## Supplementary Table 1-9 for "An atlas of exposome-phenome associations in health and disease risk" (part 13 of 47)

### Sheet: Table S1 (continued)
term_name	evarname	pvarname	estimate.uwls	std.error.uwls	p.value.uwls	p.value.stouffer	statistic.uwls	h.squared.uwls	Q.uwls	i.squared.uwls	k.uwls	model_number	model_concordance	model_concordance_1_2	estimate	std.error	statistic	p.value	rsq_adjusted_base_diff	rsq_adjusted_diff	total_n	estimate_overall	p.value_overall	std.error_overall	statistic_overall	pvardesc	pcategory	psubcategory	evardesc	ecategory	esubcategory	nobs	pval_BY	pvalue_bonferroni	sig_levels	pnewsubcategory	enewsubcategory	n	super_ecat_number	super_ecat_name	pval_BY_pheno
expo	URXMHP	LBXHCT	-0.0458424	0.00983347	0.00118209	0.0510735	-4.66187	1.79856	16.187	0.443998	10	2	-9	-2	-0.043932	0.00934418	-4.70153	6.49354e-06	0.00134923	0.359112	22256	-0.043932	6.49354e-06	0.00934418	-4.70153	Hematocrit (%)	blood	NA	Mono-(2-ethyl)-hexyl phthalate (ng/mL)	pollutant	phthalates	10	0.001233	0.803731	BY<0.05	blood	phthalates	4536	4	Consumables	0.000362281
expo	URXMHP	LBXHGB	-0.0448162	0.00833647	0.000446882	0.0458347	-5.37591	1.58702	14.2832	0.36989	10	2	-9	-2	-0.0408367	0.00910288	-4.48613	1.57809e-05	0.00116581	0.377006	22256	-0.0408367	1.57809e-05	0.00910288	-4.48613	Hemoglobin (g/dL)	blood	NA	Mono-(2-ethyl)-hexyl phthalate (ng/mL)	pollutant	phthalates	10	0.00263218	1	BY<0.05	blood	phthalates	4536	4	Consumables	0.000685103
expo	URXMHP	LBXLYPCT	0.0159659	0.00870463	0.0998292	0.494064	1.83419	1.10259	9.92328	0.0930415	10	2	9	2	0.0194422	0.0107388	1.81047	0.0725328	0.000264259	0.11765	22207	0.0194422	0.0725328	0.0107388	1.81047	Lymphocyte percent (%)	blood	NA	Mono-(2-ethyl)-hexyl phthalate (ng/mL)	pollutant	phthalates	10	1	1	> BY & Bonf.	blood	phthalates	4536	4	Consumables	1
expo	URXMHP	LBXMC	-0.0031036	0.00808255	0.709902	0.98646	-0.383987	0.654339	5.88905	0	10	2	-7	-2	0.00513901	0.0111322	0.461637	0.645113	1.84565e-05	0.191187	22265	0.00513901	0.645113	0.0111322	0.461637	Mean cell hemoglobin concentration (g/dL)	blood	NA	Mono-(2-ethyl)-hexyl phthalate (ng/mL)	pollutant	phthalates	10	1	1	> BY & Bonf.	blood	phthalates	4536	4	Consumables	1
expo	URXMHP	LBXMCVSI	0.00323204	0.0120293	0.794232	0.8805	0.268681	1.81803	16.3623	0.449954	10	2	-7	0	0.00730533	0.00990267	0.737713	0.462019	3.73083e-05	0.162194	22256	0.00730533	0.462019	0.00990267	0.737713	Mean cell volume (fL)	blood	NA	Mono-(2-ethyl)-hexyl phthalate (ng/mL)	pollutant	phthalates	10	1	1	> BY & Bonf.	blood	phthalates	4536	4	Consumables	1
expo	URXMHP	LBXMOPCT	0.00576048	0.00625986	0.381458	0.795868	0.920226	0.663587	5.97228	0	10	2	-1	0	0.00845805	0.0100519	0.841435	0.401649	5.00129e-05	0.0803251	22207	0.00845805	0.401649	0.0100519	0.841435	Monocyte percent (%)	blood	NA	Mono-(2-ethyl)-hexyl phthalate (ng/mL)	pollutant	phthalates	10	1	1	> BY & Bonf.	blood	phthalates	4536	4	Consumables	1
expo	URXMHP	LBXMPSI	-0.00208146	0.0163945	0.901763	0.94345	-0.126961	2.68805	24.1925	0.627983	10	2	3	0	0.00325725	0.01126	0.289276	0.772831	7.41703e-06	0.0818656	22255	0.00325725	0.772831	0.01126	0.289276	Mean platelet volume (fL)	blood	NA	Mono-(2-ethyl)-hexyl phthalate (ng/mL)	pollutant	phthalates	10	1	1	> BY & Bonf.	blood	phthalates	4536	4	Consumables	1
expo	URXMHP	LBXNEPCT	-0.0236868	0.00990084	0.0403979	0.369583	-2.3924	1.38153	12.4338	0.276164	10	2	-9	-2	-0.0240784	0.0107915	-2.23124	0.0273788	0.00040532	0.115198	22207	-0.0240784	0.0273788	0.0107915	-2.23124	Segmented neutrophils percent (%)	blood	NA	Mono-(2-ethyl)-hexyl phthalate (ng/mL)	pollutant	phthalates	10	1	1	> BY & Bonf.	blood	phthalates	4536	4	Consumables	0.670174
expo	URXMHP	LBXPLTSI	-0.0200081	0.0111067	0.10515	0.447904	-1.80144	1.58891	14.3002	0.370638	10	2	-1	0	-0.0196712	0.0102983	-1.91014	0.0583177	0.000270514	0.131101	22255	-0.0196712	0.0583177	0.0102983	-1.91014	Platelet count SI (1000 cells/uL)	blood	NA	Mono-(2-ethyl)-hexyl phthalate (ng/mL)	pollutant	phthalates	10	1	1	> BY & Bonf.	blood	phthalates	4536	4	Consumables	1
expo	URXMHP	LBXRBCSI	-0.0486611	0.00808465	0.000197853	0.0675858	-6.01894	0.933059	8.39753	0	10	2	-9	-2	-0.0485034	0.00968478	-5.00821	1.75336e-06	0.00164464	0.268513	22256	-0.0485034	1.75336e-06	0.00968478	-5.00821	Red blood cell count (million cells/uL)	blood	NA	Mono-(2-ethyl)-hexyl phthalate (ng/mL)	pollutant	phthalates	10	0.000393616	0.217021	BY<0.05	blood	phthalates	4536	4	Consumables	0.000179304
expo	URXMHP	LBXRDW	-0.00576457	0.0129116	0.665812	0.791263	-0.446463	2.53552	22.8196	0.605603	10	2	-3	-2	-0.00956321	0.00849005	-1.1264	0.26207	6.39343e-05	0.203312	22256	-0.00956321	0.26207	0.00849005	-1.1264	Red cell distribution width (%)	blood	NA	Mono-(2-ethyl)-hexyl phthalate (ng/mL)	pollutant	phthalates	10	1	1	> BY & Bonf.	blood	phthalates	4536	4	Consumables	1
expo	URXMHP	LBXWBCSI	0.00953846	0.00933389	0.333503	0.713007	1.02192	1.12156	10.094	0.108384	10	2	9	2	0.0100444	0.00892169	1.12585	0.262305	7.05307e-05	0.0254315	22256	0.0100444	0.262305	0.00892169	1.12585	White blood cell count (1000 cells/uL)	blood	NA	Mono-(2-ethyl)-hexyl phthalate (ng/mL)	pollutant	phthalates	10	1	1	> BY & Bonf.	blood	phthalates	4536	4	Consumables	1
expo	URXMIB	LBDBANO	0.0211055	0.0127572	0.136644	0.591185	1.6544	1.23982	9.91856	0.193431	9	2	9	2	0.0155665	0.0125391	1.24144	0.216928	0.000129322	0.0168514	20101	0.0155665	0.216928	0.0125391	1.24144	Basophils number (1000 cells/uL)	blood	NA	Mono-isobutyl phthalate (ng/mL)	pollutant	phthalates	9	1	1	> BY & Bonf.	blood	phthalates	4536	4	Consumables	1
expo	URXMIB	LBDEONO	0.0339086	0.0107808	0.0136958	0.325319	3.14527	0.989754	7.91803	0	9	2	9	2	0.0305079	0.0129564	2.35467	0.0202052	0.000496726	0.0254535	20101	0.0305079	0.0202052	0.0129564	2.35467	Eosinophils number (1000 cells/uL)	blood	NA	Mono-isobutyl phthalate (ng/mL)	pollutant	phthalates	9	0.947784	1	> BY & Bonf.	blood	phthalates	4536	4	Consumables	0.645701
expo	URXMIB	LBDLYMNO	0.0302897	0.0103605	0.0191862	0.199502	2.92357	1.19985	9.5988	0.166562	9	2	9	2	0.0274479	0.0081385	3.3726	0.00101007	0.000402077	0.00745781	20101	0.0274479	0.00101007	0.0081385	3.3726	Lymphocyte number (1000 cells/uL)	blood	NA	Mono-isobutyl phthalate (ng/mL)	pollutant	phthalates	9	0.0888301	1	> BY & Bonf.	blood	phthalates	4536	4	Consumables	0.0489282
expo	URXMIB	LBDMONO	0.0326997	0.00836344	0.00448204	0.310929	3.90984	0.622712	4.9817	0	9	2	9	2	0.0343072	0.0118465	2.89599	0.00451165	0.000628149	0.0519222	20101	0.0343072	0.00451165	0.0118465	2.89599	Monocyte number (1000 cells/uL)	blood	NA	Mono-isobutyl phthalate (ng/mL)	pollutant	phthalates	9	0.296157	1	> BY & Bonf.	blood	phthalates	4536	4	Consumables	0.140283
expo	URXMIB	LBDNENO	-0.00206714	0.00742376	0.787729	0.943134	-0.278449	0.582121	4.65697	0	9	2	-9	-2	-0.00295181	0.0109486	-0.269606	0.787938	4.65015e-06	0.0577035	20101	-0.00295181	0.787938	0.0109486	-0.269606	Segmented neutrophils num (1000 cell/uL)	blood	NA	Mono-isobutyl phthalate (ng/mL)	pollutant	phthalates	9	1	1	> BY & Bonf.	blood	phthalates	4536	4	Consumables	1
expo	URXMIB	LBXBAPCT	0.00598916	0.0128437	0.653428	0.980588	0.46631	1.39985	11.1988	0.285639	9	2	1	0	-0.00734595	0.0132651	-0.553782	0.580785	2.87997e-05	0.020031	20101	-0.00734595	0.580785	0.0132651	-0.553782	Basophils percent (%)	blood	NA	Mono-isobutyl phthalate (ng/mL)	pollutant	phthalates	9	1	1	> BY & Bonf.	blood	phthalates	4536	4	Consumables	1
expo	URXMIB	LBXEOPCT	0.0289358	0.0111728	0.0321207	0.386002	2.58985	1.08497	8.67975	0.078314	9	2	9	2	0.0282554	0.0131319	2.15167	0.0334789	0.000426082	0.0400845	20101	0.0282554	0.0334789	0.0131319	2.15167	Eosinophils percent (%)	blood	NA	Mono-isobutyl phthalate (ng/mL)	pollutant	phthalates	9	1	1	> BY & Bonf.	blood	phthalates	4536	4	Consumables	1
expo	URXMIB	LBXHCT	-0.0726006	0.0104902	0.000121942	0.0064639	-6.92082	1.4794	11.8352	0.324048	9	2	-9	-2	-0.0739783	0.010484	-7.0563	1.29704e-10	0.0029184	0.32941	20141	-0.0739783	1.29704e-10	0.010484	-7.0563	Hematocrit (%)	blood	NA	Mono-isobutyl phthalate (ng/mL)	pollutant	phthalates	9	8.06857e-08	1.60539e-05	Bonf.<0.05	blood	phthalates	4536	4	Consumables	1.75244e-08
expo	URXMIB	LBXHGB	-0.0655874	0.00866928	6.51254e-05	0.00817854	-7.56549	1.12492	8.99932	0.111044	9	2	-9	-2	-0.0688003	0.0100033	-6.87776	3.17835e-10	0.00252415	0.348863	20141	-0.0688003	3.17835e-10	0.0100033	-6.87776	Hemoglobin (g/dL)	blood	NA	Mono-isobutyl phthalate (ng/mL)	pollutant	phthalates	9	1.81892e-07	3.93397e-05	Bonf.<0.05	blood	phthalates	4536	4	Consumables	3.65656e-08
expo	URXMIB	LBXLYPCT	0.034774	0.00850931	0.00350206	0.295095	4.08659	0.603638	4.82911	0	9	2	9	2	0.0378112	0.0118161	3.19998	0.00176926	0.000763012	0.110869	20101	0.0378112	0.00176926	0.0118161	3.19998	Lymphocyte percent (%)	blood	NA	Mono-isobutyl phthalate (ng/mL)	pollutant	phthalates	9	0.140348	1	> BY & Bonf.	blood	phthalates	4536	4	Consumables	0.0875467
expo	URXMIB	LBXMC	0.0108232	0.0126787	0.418122	0.851728	0.853654	1.43031	11.4425	0.300852	9	2	-1	0	0.00578435	0.0119964	0.482173	0.630584	1.784e-05	0.204976	20150	0.00578435	0.630584	0.0119964	0.482173	Mean cell hemoglobin concentration (g/dL)	blood	NA	Mono-isobutyl phthalate (ng/mL)	pollutant	phthalates	9	1	1	> BY & Bonf.	blood	phthalates	4536	4	Consumables	1
expo	URXMIB	LBXMCVSI	-0.0329599	0.00717685	0.00177268	0.229577	-4.59253	0.520237	4.1619	0	9	2	-9	-2	-0.0405039	0.0121092	-3.3449	0.00110666	0.000874843	0.145042	20141	-0.0405039	0.00110666	0.0121092	-3.3449	Mean cell volume (fL)	blood	NA	Mono-isobutyl phthalate (ng/mL)	pollutant	phthalates	9	0.0956724	1	> BY & Bonf.	blood	phthalates	4536	4	Consumables	0.0299568
expo	URXMIB	LBXMOPCT	-0.00224551	0.00665843	0.744611	0.872564	-0.337243	0.603936	4.83149	0	9	2	-9	-2	0.00946842	0.0117426	0.80633	0.421688	4.78461e-05	0.0792844	20101	0.00946842	0.421688	0.0117426	0.80633	Monocyte percent (%)	blood	NA	Mono-isobutyl phthalate (ng/mL)	pollutant	phthalates	9	1	1	> BY & Bonf.	blood	phthalates	4536	4	Consumables	1
expo	URXMIB	LBXMPSI	-0.00734814	0.0126784	0.578152	0.867546	-0.579577	0.864914	6.91932	0	9	2	-7	-2	-0.00183741	0.0142752	-0.128713	0.897805	1.80021e-06	0.0877977	20140	-0.00183741	0.897805	0.0142752	-0.128713	Mean platelet volume (fL)	blood	NA	Mono-isobutyl phthalate (ng/mL)	pollutant	phthalates	9	1	1	> BY & Bonf.	blood	phthalates	4536	4	Consumables	1
expo	URXMIB	LBXNEPCT	-0.0386772	0.0081118	0.0014122	0.209154	-4.76802	0.621745	4.97396	0	9	2	-9	-2	-0.0421982	0.0115904	-3.6408	0.000406128	0.00095034	0.108309	20101	-0.0421982	0.000406128	0.0115904	-3.6408	Segmented neutrophils percent (%)	blood	NA	Mono-isobutyl phthalate (ng/mL)	pollutant	phthalates	9	0.0416871	1	BY<0.05	blood	phthalates	4536	4	Consumables	0.0212379
expo	URXMIB	LBXPLTSI	0.047097	0.011121	0.00285703	0.154674	4.23495	1.07648	8.61181	0.071043	9	2	9	2	0.043389	0.0120588	3.59812	0.000471002	0.00100386	0.146837	20140	0.043389	0.000471002	0.0120588	3.59812	Platelet count SI (1000 cells/uL)	blood	NA	Mono-isobutyl phthalate (ng/mL)	pollutant	phthalates	9	0.0471604	1	BY<0.05	blood	phthalates	4536	4	Consumables	0.0305278
expo	URXMIB	LBXRBCSI	-0.0534259	0.0109202	0.00120533	0.0825452	-4.89238	1.37995	11.0396	0.275339	9	2	-9	-2	-0.0476433	0.0108554	-4.38892	2.51006e-05	0.00121043	0.259654	20141	-0.0476433	2.51006e-05	0.0108554	-4.38892	Red blood cell count (million cells/uL)	blood	NA	Mono-isobutyl phthalate (ng/mL)	pollutant	phthalates	9	0.00391924	1	BY<0.05	blood	phthalates	4536	4	Consumables	0.00175013
expo	URXMIB	LBXRDW	0.0260574	0.0100647	0.0321633	0.455102	2.589	0.764527	6.11621	0	9	2	9	2	0.0228609	0.0121207	1.8861	0.0617609	0.00027869	0.210771	20141	0.0228609	0.0617609	0.0121207	1.8861	Red cell distribution width (%)	blood	NA	Mono-isobutyl phthalate (ng/mL)	pollutant	phthalates	9	1	1	> BY & Bonf.	blood	phthalates	4536	4	Consumables	1
expo	URXMIB	LBXWBCSI	0.0232628	0.00820912	0.0220219	0.398532	2.83377	0.805859	6.44687	0	9	2	9	2	0.0202752	0.00938804	2.15969	0.0328375	0.000219213	0.0234129	20141	0.0202752	0.0328375	0.00938804	2.15969	White blood cell count (1000 cells/uL)	blood	NA	Mono-isobutyl phthalate (ng/mL)	pollutant	phthalates	9	1	1	> BY & Bonf.	blood	phthalates	4536	4	Consumables	0.559676
expo	URXMNM	LBDBANO	0.00529791	0.00930529	0.593746	0.745287	0.569344	0.782289	3.91144	0	6	2	9	2	0.00956398	0.0113697	0.841184	0.402919	8.03408e-05	0.005396	13729	0.00956398	0.402919	0.0113697	0.841184	Basophils number (1000 cells/uL)	blood	NA	Mono-n-methyl phthalate (ng/mL)	pollutant	phthalates	6	1	1	> BY & Bonf.	blood	phthalates	4536	4	Consumables	1
expo	URXMNM	LBDEONO	0.00746992	0.0106541	0.5145	0.756035	0.701133	0.992082	4.96041	0	6	2	9	2	0.00805527	0.0138028	0.583597	0.561243	5.69926e-05	0.0278897	13729	0.00805527	0.561243	0.0138028	0.583597	Eosinophils number (1000 cells/uL)	blood	NA	Mono-n-methyl phthalate (ng/mL)	pollutant	phthalates	6	1	1	> BY & Bonf.	blood	phthalates	4536	4	Consumables	1
expo	URXMNM	LBDLYMNO	-0.00674187	0.00619681	0.326254	0.815951	-1.08796	0.533121	2.6656	0	6	2	-3	0	-0.00129573	0.00838434	-0.154542	0.877597	1.47465e-06	0.0242306	13729	-0.00129573	0.877597	0.00838434	-0.154542	Lymphocyte number (1000 cells/uL)	blood	NA	Mono-n-methyl phthalate (ng/mL)	pollutant	phthalates	6	1	1	> BY & Bonf.	blood	phthalates	4536	4	Consumables	1
expo	URXMNM	LBDMONO	-0.0117166	0.0140668	0.442843	0.753849	-0.832923	1.46985	7.34925	0.319658	6	2	-9	-2	-0.00259067	0.0122376	-0.211698	0.832917	5.89498e-06	0.0535653	13729	-0.00259067	0.832917	0.0122376	-0.211698	Monocyte number (1000 cells/uL)	blood	NA	Mono-n-methyl phthalate (ng/mL)	pollutant	phthalates	6	1	1	> BY & Bonf.	blood	phthalates	4536	4	Consumables	1
expo	URXMNM	LBDNENO	0.00240422	0.00742017	0.759044	0.916325	0.324012	0.478616	2.39308	0	6	2	3	0	0.00743364	0.0108524	0.684976	0.495471	4.85357e-05	0.0547086	13729	0.00743364	0.495471	0.0108524	0.684976	Segmented neutrophils num (1000 cell/uL)	blood	NA	Mono-n-methyl phthalate (ng/mL)	pollutant	phthalates	6	1	1	> BY & Bonf.	blood	phthalates	4536	4	Consumables	1
expo	URXMNM	LBXBAPCT	-0.00123394	0.0106699	0.912434	0.937536	-0.115646	1.12101	5.60507	0.10795	6	2	-7	-2	0.00671272	0.0112863	0.594767	0.55379	3.95781e-05	0.00981817	13729	0.00671272	0.55379	0.0112863	0.594767	Basophils percent (%)	blood	NA	Mono-n-methyl phthalate (ng/mL)	pollutant	phthalates	6	1	1	> BY & Bonf.	blood	phthalates	4536	4	Consumables	1
expo	URXMNM	LBXEOPCT	0.00798131	0.00963608	0.445238	0.709284	0.828274	0.770105	3.85052	0	6	2	9	2	0.0121871	0.0136731	0.891318	0.375609	0.000130454	0.0416696	13729	0.0121871	0.375609	0.0136731	0.891318	Eosinophils percent (%)	blood	NA	Mono-n-methyl phthalate (ng/mL)	pollutant	phthalates	6	1	1	> BY & Bonf.	blood	phthalates	4536	4	Consumables	1
expo	URXMNM	LBXHCT	-0.052631	0.00977679	0.00298243	0.0185803	-5.38326	1.15871	5.79355	0.136971	6	2	-9	-2	-0.0544524	0.00998732	-5.45215	6.1085e-07	0.00260152	0.362459	13760	-0.0544524	6.1085e-07	0.00998732	-5.45215	Hematocrit (%)	blood	NA	Mono-n-methyl phthalate (ng/mL)	pollutant	phthalates	6	0.000156079	0.0756073	BY<0.05	blood	phthalates	4536	4	Consumables	4.46126e-05
expo	URXMNM	LBXHGB	-0.045602	0.0127732	0.0160415	0.0408642	-3.57013	1.98987	9.94935	0.497455	6	2	-9	-2	-0.0492464	0.0101221	-4.86524	6.15673e-06	0.00212786	0.37251	13760	-0.0492464	6.15673e-06	0.0101221	-4.86524	Hemoglobin (g/dL)	blood	NA	Mono-n-methyl phthalate (ng/mL)	pollutant	phthalates	6	0.00117727	0.762043	BY<0.05	blood	phthalates	4536	4	Consumables	0.000311343
expo	URXMNM	LBXLYPCT	0.00446918	0.0104035	0.685381	0.940478	0.429585	1.1233	5.61649	0.109764	6	2	9	2	-0.00103297	0.0118463	-0.0871978	0.930747	9.37209e-07	0.112184	13729	-0.00103297	0.930747	0.0118463	-0.0871978	Lymphocyte percent (%)	blood	NA	Mono-n-methyl phthalate (ng/mL)	pollutant	phthalates	6	1	1	> BY & Bonf.	blood	phthalates	4536	4	Consumables	1
expo	URXMNM	LBXMC	0.020334	0.0188071	0.32898	0.450483	1.08119	2.43955	12.1978	0.590089	6	2	9	2	0.0188548	0.0133935	1.40776	0.163334	0.000311915	0.145775	13760	0.0188548	0.163334	0.0133935	1.40776	Mean cell hemoglobin concentration (g/dL)	blood	NA	Mono-n-methyl phthalate (ng/mL)	pollutant	phthalates	6	1	1	> BY & Bonf.	blood	phthalates	4536	4	Consumables	1
expo	URXMNM	LBXMCVSI	0.016589	0.0126643	0.247179	0.442945	1.3099	1.55952	7.7976	0.358777	6	2	3	0	0.0214453	0.010486	2.04513	0.0443501	0.000403512	0.155498	13760	0.0214453	0.0443501	0.010486	2.04513	Mean cell volume (fL)	blood	NA	Mono-n-methyl phthalate (ng/mL)	pollutant	phthalates	6	1	1	> BY & Bonf.	blood	phthalates	4536	4	Consumables	0.622231
expo	URXMNM	LBXMOPCT	-0.0184931	0.0138724	0.240013	0.65802	-1.33309	1.64702	8.23509	0.392842	6	2	-9	-2	-0.00678318	0.0119853	-0.565957	0.573112	4.04134e-05	0.0741101	13729	-0.00678318	0.573112	0.0119853	-0.565957	Monocyte percent (%)	blood	NA	Mono-n-methyl phthalate (ng/mL)	pollutant	phthalates	6	1	1	> BY & Bonf.	blood	phthalates	4536	4	Consumables	1
expo	URXMNM	LBXMPSI	-0.0170472	0.0138036	0.271704	0.556976	-1.23498	1.28466	6.4233	0.221584	6	2	-9	-2	-0.0164562	0.0126953	-1.29625	0.198864	0.000237604	0.0853404	13759	-0.0164562	0.198864	0.0126953	-1.29625	Mean platelet volume (fL)	blood	NA	Mono-n-methyl phthalate (ng/mL)	pollutant	phthalates	6	1	1	> BY & Bonf.	blood	phthalates	4536	4	Consumables	1
expo	URXMNM	LBXNEPCT	-0.00531778	0.00760071	0.515354	0.883155	-0.699643	0.594128	2.97064	0	6	2	-9	-2	-0.000835728	0.0113583	-0.0735789	0.941541	6.13463e-07	0.109311	13729	-0.000835728	0.941541	0.0113583	-0.0735789	Segmented neutrophils percent (%)	blood	NA	Mono-n-methyl phthalate (ng/mL)	pollutant	phthalates	6	1	1	> BY & Bonf.	blood	phthalates	4536	4	Consumables	1
expo	URXMNM	LBXPLTSI	0.00101748	0.01197	0.935558	0.921211	0.0850024	1.41957	7.09784	0.29556	6	2	9	2	0.00260624	0.00952824	0.273528	0.785199	5.95964e-06	0.132854	13759	0.00260624	0.785199	0.00952824	0.273528	Platelet count SI (1000 cells/uL)	blood	NA	Mono-n-methyl phthalate (ng/mL)	pollutant	phthalates	6	1	1	> BY & Bonf.	blood	phthalates	4536	4	Consumables	1
expo	URXMNM	LBXRBCSI	-0.0622365	0.0089024	0.000922203	0.00624399	-6.99098	0.884453	4.42227	0	6	2	-9	-2	-0.0676736	0.010403	-6.50517	7.73777e-09	0.0040182	0.271765	13760	-0.0676736	7.73777e-09	0.010403	-6.50517	Red blood cell count (million cells/uL)	blood	NA	Mono-n-methyl phthalate (ng/mL)	pollutant	phthalates	6	3.25125e-06	0.000957734	Bonf.<0.05	blood	phthalates	4536	4	Consumables	1.7804e-06
expo	URXMNM	LBXRDW	-0.030528	0.00944952	0.0231894	0.191335	-3.23064	1.31352	6.56761	0.238688	6	2	-9	-2	-0.0195885	0.00989458	-1.97972	0.0514045	0.000336664	0.11018	13760	-0.0195885	0.0514045	0.00989458	-1.97972	Red cell distribution width (%)	blood	NA	Mono-n-methyl phthalate (ng/mL)	pollutant	phthalates	6	1	1	> BY & Bonf.	blood	phthalates	4536	4	Consumables	1
expo	URXMNM	LBXWBCSI	-0.000125993	0.00689902	0.986136	0.986598	-0.0182624	0.484528	2.42264	0	6	2	3	0	0.00540642	0.0100158	0.539786	0.590944	2.56456e-05	0.0368289	13760	0.00540642	0.590944	0.0100158	0.539786	White blood cell count (1000 cells/uL)	blood	NA	Mono-n-methyl phthalate (ng/mL)	pollutant	phthalates	6	1	1	> BY & Bonf.	blood	phthalates	4536	4	Consumables	1
expo	URXMNP	LBDBANO	-0.00853058	0.00741971	0.279894	0.743244	-1.14972	1.0096	9.08642	0.00951114	10	2	-9	-2	-0.00275629	0.00983952	-0.280124	0.779828	7.00192e-06	0.0163806	22207	-0.00275629	0.779828	0.00983952	-0.280124	Basophils number (1000 cells/uL)	blood	NA	Mono-isononyl phthalate (ng/mL)	pollutant	phthalates	10	1	1	> BY & Bonf.	blood	phthalates	4536	4	Consumables	1
expo	URXMNP	LBDEONO	-0.00578468	0.00964719	0.563546	0.93203	-0.599624	2.07949	18.7154	0.519112	10	2	-9	-2	0.0153931	0.00931731	1.65209	0.100929	0.000218383	0.0263828	22207	0.0153931	0.100929	0.00931731	1.65209	Eosinophils number (1000 cells/uL)	blood	NA	Mono-isononyl phthalate (ng/mL)	pollutant	phthalates	10	1	1	> BY & Bonf.	blood	phthalates	4536	4	Consumables	1
expo	URXMNP	LBDLYMNO	0.000962239	0.00414579	0.821652	0.822822	0.2321	0.820028	7.38026	0	10	2	3	2	0.00555121	0.00379266	1.46367	0.145697	2.84017e-05	0.00943649	22207	0.00555121	0.145697	0.00379266	1.46367	Lymphocyte number (1000 cells/uL)	blood	NA	Mono-isononyl phthalate (ng/mL)	pollutant	phthalates	10	1	1	> BY & Bonf.	blood	phthalates	4536	4	Consumables	1
expo	URXMNP	LBDMONO	0.0078778	0.00623462	0.238137	0.752478	1.26356	0.840044	7.56039	0	10	2	7	0	0.0076184	0.00725553	1.05001	0.29566	5.34929e-05	0.0500581	22207	0.0076184	0.29566	0.00725553	1.05001	Monocyte number (1000 cells/uL)	blood	NA	Mono-isononyl phthalate (ng/mL)	pollutant	phthalates	10	1	1	> BY & Bonf.	blood	phthalates	4536	4	Consumables	1
expo	URXMNP	LBDNENO	0.00565128	0.00574408	0.3509	0.851782	0.983844	0.970154	8.73139	0	10	2	1	0	0.00602504	0.00796423	0.756513	0.450711	3.34571e-05	0.0601406	22207	0.00602504	0.450711	0.00796423	0.756513	Segmented neutrophils num (1000 cell/uL)	blood	NA	Mono-isononyl phthalate (ng/mL)	pollutant	phthalates	10	1	1	> BY & Bonf.	blood	phthalates	4536	4	Consumables	1
expo	URXMNP	LBXBAPCT	-0.00605524	0.00364608	0.131132	0.826916	-1.66075	0.28388	2.55492	0	10	2	-9	-2	-0.00389571	0.0101964	-0.382067	0.703035	1.39875e-05	0.0202042	22207	-0.00389571	0.703035	0.0101964	-0.382067	Basophils percent (%)	blood	NA	Mono-isononyl phthalate (ng/mL)	pollutant	phthalates	10	1	1	> BY & Bonf.	blood	phthalates	4536	4	Consumables	1
expo	URXMNP	LBXEOPCT	-0.00605111	0.00743986	0.437012	0.945119	-0.813337	1.22109	10.9898	0.181061	10	2	-9	-2	0.00843658	0.00905671	0.931529	0.353307	6.55997e-05	0.0411448	22207	0.00843658	0.353307	0.00905671	0.931529	Eosinophils percent (%)	blood	NA	Mono-isononyl phthalate (ng/mL)	pollutant	phthalates	10	1	1	> BY & Bonf.	blood	phthalates	4536	4	Consumables	1
expo	URXMNP	LBXHCT	-0.02791	0.00886478	0.0117675	0.150653	-3.14842	2.10503	18.9453	0.524948	10	2	-9	-2	-0.0312136	0.00703193	-4.43884	1.9109e-05	0.000897978	0.358858	22256	-0.0312136	1.9109e-05	0.00703193	-4.43884	Hematocrit (%)	blood	NA	Mono-isononyl phthalate (ng/mL)	pollutant	phthalates	10	0.00310103	1	BY<0.05	blood	phthalates	4536	4	Consumables	0.000924026
expo	URXMNP	LBXHGB	-0.0207117	0.00870108	0.0412035	0.253744	-2.38036	1.97384	17.7645	0.493372	10	2	-9	-2	-0.0260205	0.00695955	-3.73881	0.000276017	0.000624035	0.376636	22256	-0.0260205	0.000276017	0.00695955	-3.73881	Hemoglobin (g/dL)	blood	NA	Mono-isononyl phthalate (ng/mL)	pollutant	phthalates	10	0.0300752	1	BY<0.05	blood	phthalates	4536	4	Consumables	0.00962261
expo	URXMNP	LBXLYPCT	-0.00141183	0.00573763	0.811152	0.989178	-0.246064	0.659007	5.93107	0	10	2	7	0	0.00141641	0.00757459	0.186994	0.851956	1.84903e-06	0.11866	22207	0.00141641	0.851956	0.00757459	0.186994	Lymphocyte percent (%)	blood	NA	Mono-isononyl phthalate (ng/mL)	pollutant	phthalates	10	1	1	> BY & Bonf.	blood	phthalates	4536	4	Consumables	1
expo	URXMNP	LBXMC	0.00860297	0.0106921	0.44178	0.77927	0.80461	1.68491	15.1642	0.406497	10	2	9	2	0.0155255	0.010605	1.46397	0.145616	0.00022213	0.191097	22265	0.0155255	0.145616	0.010605	1.46397	Mean cell hemoglobin concentration (g/dL)	blood	NA	Mono-isononyl phthalate (ng/mL)	pollutant	phthalates	10	1	1	> BY & Bonf.	blood	phthalates	4536	4	Consumables	1
expo	URXMNP	LBXMCVSI	0.0162273	0.00699132	0.0454063	0.478009	2.32107	1.81424	16.3281	0.448804	10	2	9	2	0.00781518	0.0080541	0.970336	0.333681	5.62932e-05	0.1625	22256	0.00781518	0.333681	0.0080541	0.970336	Mean cell volume (fL)	blood	NA	Mono-isononyl phthalate (ng/mL)	pollutant	phthalates	10	1	1	> BY & Bonf.	blood	phthalates	4536	4	Consumables	1
expo	URXMNP	LBXMOPCT	0.00137382	0.00909478	0.883263	0.966164	0.151056	1.31448	11.8304	0.239245	10	2	1	0	-0.00358619	0.00891515	-0.402258	0.688155	1.18532e-05	0.0803067	22207	-0.00358619	0.688155	0.00891515	-0.402258	Monocyte percent (%)	blood	NA	Mono-isononyl phthalate (ng/mL)	pollutant	phthalates	10	1	1	> BY & Bonf.	blood	phthalates	4536	4	Consumables	1
expo	URXMNP	LBXMPSI	-0.00521677	0.0110313	0.647539	0.926393	-0.472905	1.66778	15.01	0.4004	10	2	-9	-2	0.00472313	0.010607	0.445282	0.656856	2.05604e-05	0.082902	22255	0.00472313	0.656856	0.010607	0.445282	Mean platelet volume (fL)	blood	NA	Mono-isononyl phthalate (ng/mL)	pollutant	phthalates	10	1	1	> BY & Bonf.	blood	phthalates	4536	4	Consumables	1
expo	URXMNP	LBXNEPCT	0.00315365	0.00606082	0.615387	0.989644	0.520334	0.769648	6.92684	0	10	2	-3	0	-0.00217967	0.00748307	-0.29128	0.771301	4.37875e-06	0.115738	22207	-0.00217967	0.771301	0.00748307	-0.29128	Segmented neutrophils percent (%)	blood	NA	Mono-isononyl phthalate (ng/mL)	pollutant	phthalates	10	1	1	> BY & Bonf.	blood	phthalates	4536	4	Consumables	1
expo	URXMNP	LBXPLTSI	-0.0068903	0.0103936	0.523984	0.861933	-0.662938	1.84739	16.6265	0.458695	10	2	-1	0	0.00505782	0.00803348	0.629593	0.530066	2.35776e-05	0.140249	22255	0.00505782	0.530066	0.00803348	0.629593	Platelet count SI (1000 cells/uL)	blood	NA	Mono-isononyl phthalate (ng/mL)	pollutant	phthalates	10	1	1	> BY & Bonf.	blood	phthalates	4536	4	Consumables	1
expo	URXMNP	LBXRBCSI	-0.0341368	0.0093553	0.00532637	0.0716775	-3.64893	2.42665	21.8399	0.587909	10	2	-9	-2	-0.0363828	0.0064901	-5.60589	1.188e-07	0.00122003	0.267503	22256	-0.0363828	1.188e-07	0.0064901	-5.60589	Red blood cell count (million cells/uL)	blood	NA	Mono-isononyl phthalate (ng/mL)	pollutant	phthalates	10	3.65483e-05	0.0147044	Bonf.<0.05	blood	phthalates	4536	4	Consumables	1.70843e-05
expo	URXMNP	LBXRDW	-0.0133484	0.00677537	0.0803248	0.564944	-1.97013	1.23532	11.1178	0.19049	10	2	-9	-2	-0.00776868	0.00668129	-1.16275	0.24706	5.56253e-05	0.221557	22256	-0.00776868	0.24706	0.00668129	-1.16275	Red cell distribution width (%)	blood	NA	Mono-isononyl phthalate (ng/mL)	pollutant	phthalates	10	1	1	> BY & Bonf.	blood	phthalates	4536	4	Consumables	1
expo	URXMNP	LBXWBCSI	0.00616139	0.0064943	0.367531	0.809491	0.948739	1.18586	10.6727	0.156728	10	2	7	2	0.0085576	0.00623928	1.37157	0.172561	6.74966e-05	0.0254645	22256	0.0085576	0.172561	0.00623928	1.37157	White blood cell count (1000 cells/uL)	blood	NA	Mono-isononyl phthalate (ng/mL)	pollutant	phthalates	10	1	1	> BY & Bonf.	blood	phthalates	4536	4	Consumables	1
expo	URXMOH	LBDBANO	0.0407124	0.00918328	0.00218732	0.219513	4.43332	0.750805	6.00644	0	9	2	9	2	0.0453222	0.0129703	3.4943	0.000672042	0.00111392	0.0178583	20101	0.0453222	0.000672042	0.0129703	3.4943	Basophils number (1000 cells/uL)	blood	NA	Mono-(2-ethyl-5-oxohexl) phthalate (ng/mL)	pollutant	phthalates	9	0.0632675	1	> BY & Bonf.	blood	phthalates	4536	4	Consumables	0.0386578
expo	URXMOH	LBDEONO	0.0694994	0.0154052	0.00197207	0.0156333	4.51144	2.71282	21.7026	0.63138	9	2	9	2	0.0774223	0.0132317	5.85127	4.53535e-08	0.00325061	0.0264356	20101	0.0774223	4.53535e-08	0.0132317	5.85127	Eosinophils number (1000 cells/uL)	blood	NA	Mono-(2-ethyl-5-oxohexl) phthalate (ng/mL)	pollutant	phthalates	9	1.56933e-05	0.00561359	Bonf.<0.05	blood	phthalates	4536	4	Consumables	2.31899e-05
expo	URXMOH	LBDLYMNO	0.0385659	0.00901215	0.00268997	0.00614313	4.27932	3.10718	24.8574	0.678164	9	2	9	2	0.033523	0.00541187	6.19436	8.99478e-09	0.000609422	0.008536	20101	0.033523	8.99478e-09	0.00541187	6.19436	Lymphocyte number (1000 cells/uL)	blood	NA	Mono-(2-ethyl-5-oxohexl) phthalate (ng/mL)	pollutant	phthalates	9	3.73131e-06	0.00111332	Bonf.<0.05	blood	phthalates	4536	4	Consumables	1.33524e-06
expo	URXMOH	LBDMONO	0.0346537	0.00677188	0.000910229	0.258733	5.11729	0.477951	3.8236	0	9	2	9	2	0.037907	0.012199	3.10739	0.00236943	0.00077924	0.0521365	20101	0.037907	0.00236943	0.012199	3.10739	Monocyte number (1000 cells/uL)	blood	NA	Mono-(2-ethyl-5-oxohexl) phthalate (ng/mL)	pollutant	phthalates	9	0.1774	1	> BY & Bonf.	blood	phthalates	4536	4	Consumables	0.0801745
expo	URXMOH	LBDNENO	0.0159196	0.0098539	0.144852	0.575167	1.61556	0.958578	7.66863	0	9	2	5	2	0.0173067	0.0118997	1.45438	0.148517	0.000162428	0.0582134	20101	0.0173067	0.148517	0.0118997	1.45438	Segmented neutrophils num (1000 cell/uL)	blood	NA	Mono-(2-ethyl-5-oxohexl) phthalate (ng/mL)	pollutant	phthalates	9	1	1	> BY & Bonf.	blood	phthalates	4536	4	Consumables	1
expo	URXMOH	LBXBAPCT	0.0259562	0.0142608	0.106234	0.442124	1.82011	2.08188	16.6551	0.519665	9	2	9	2	0.0218569	0.0121529	1.7985	0.0746766	0.000259066	0.0190025	20101	0.0218569	0.0746766	0.0121529	1.7985	Basophils percent (%)	blood	NA	Mono-(2-ethyl-5-oxohexl) phthalate (ng/mL)	pollutant	phthalates	9	1	1	> BY & Bonf.	blood	phthalates	4536	4	Consumables	1
expo	URXMOH	LBXEOPCT	0.0575465	0.0160812	0.00720414	0.0595776	3.57848	2.42441	19.3953	0.587528	9	2	9	2	0.0663371	0.012686	5.22914	7.54777e-07	0.00238641	0.0406842	20101	0.0663371	7.54777e-07	0.012686	5.22914	Eosinophils percent (%)	blood	NA	Mono-(2-ethyl-5-oxohexl) phthalate (ng/mL)	pollutant	phthalates	9	0.000188058	0.0934217	BY<0.05	blood	phthalates	4536	4	Consumables	0.000364565
expo	URXMOH	LBXHCT	-0.0778744	0.00756053	6.80374e-06	0.00381702	-10.3001	0.703299	5.6264	0	9	2	-9	-2	-0.0880714	0.0103902	-8.47636	8.0763e-14	0.00420515	0.351988	20141	-0.0880714	8.0763e-14	0.0103902	-8.47636	Hematocrit (%)	blood	NA	Mono-(2-ethyl-5-oxohexl) phthalate (ng/mL)	pollutant	phthalates	9	9.28924e-11	9.99636e-09	Bonf.<0.05	blood	phthalates	4536	4	Consumables	2.1824e-11
expo	URXMOH	LBXHGB	-0.0765659	0.00718221	5.25514e-06	0.00242014	-10.6605	0.722661	5.78129	0	9	2	-9	-2	-0.0872677	0.00974414	-8.95592	6.20621e-15	0.00412876	0.375405	20141	-0.0872677	6.20621e-15	0.00974414	-8.95592	Hemoglobin (g/dL)	blood	NA	Mono-(2-ethyl-5-oxohexl) phthalate (ng/mL)	pollutant	phthalates	9	8.59972e-12	7.68168e-10	Bonf.<0.05	blood	phthalates	4536	4	Consumables	1.50316e-12
expo	URXMOH	LBXLYPCT	0.0296811	0.00618195	0.00135337	0.266748	4.80125	0.443226	3.54581	0	9	2	9	2	0.0331485	0.0111235	2.98005	0.00350585	0.000595882	0.117573	20101	0.0331485	0.00350585	0.0111235	2.98005	Lymphocyte percent (%)	blood	NA	Mono-(2-ethyl-5-oxohexl) phthalate (ng/mL)	pollutant	phthalates	9	0.242312	1	> BY & Bonf.	blood	phthalates	4536	4	Consumables	0.144048
expo	URXMOH	LBXMC	-0.00691457	0.0123934	0.592164	0.840167	-0.557922	0.955538	7.6443	0	9	2	-3	0	-0.010914	0.0145319	-0.75104	0.454137	6.45398e-05	0.197826	20150	-0.010914	0.454137	0.0145319	-0.75104	Mean cell hemoglobin concentration (g/dL)	blood	NA	Mono-(2-ethyl-5-oxohexl) phthalate (ng/mL)	pollutant	phthalates	9	1	1	> BY & Bonf.	blood	phthalates	4536	4	Consumables	1
expo	URXMOH	LBXMCVSI	-0.0628674	0.0138108	0.00186938	0.0506744	-4.55203	1.72276	13.7821	0.419536	9	2	-9	-2	-0.0628808	0.0119912	-5.24392	7.07412e-07	0.00214362	0.159681	20141	-0.0628808	7.07412e-07	0.0119912	-5.24392	Mean cell volume (fL)	blood	NA	Mono-(2-ethyl-5-oxohexl) phthalate (ng/mL)	pollutant	phthalates	9	0.000177769	0.0875592	BY<0.05	blood	phthalates	4536	4	Consumables	4.58506e-05
expo	URXMOH	LBXMOPCT	-0.0182468	0.00891697	0.0749369	0.549951	-2.0463	0.699446	5.59557	0	9	2	-7	-2	-0.0157519	0.012671	-1.24315	0.216299	0.000134554	0.0785927	20101	-0.0157519	0.216299	0.012671	-1.24315	Monocyte percent (%)	blood	NA	Mono-(2-ethyl-5-oxohexl) phthalate (ng/mL)	pollutant	phthalates	9	1	1	> BY & Bonf.	blood	phthalates	4536	4	Consumables	1
expo	URXMOH	LBXMPSI	-0.00177399	0.0140601	0.902709	0.990388	-0.126172	1.48138	11.851	0.324952	9	2	-9	-2	-0.00150878	0.0134162	-0.11246	0.910652	1.23416e-06	0.0789614	20140	-0.00150878	0.910652	0.0134162	-0.11246	Mean platelet volume (fL)	blood	NA	Mono-(2-ethyl-5-oxohexl) phthalate (ng/mL)	pollutant	phthalates	9	1	1	> BY & Bonf.	blood	phthalates	4536	4	Consumables	1
expo	URXMOH	LBXNEPCT	-0.0412521	0.00803054	0.000888506	0.14994	-5.13691	0.735466	5.88372	0	9	2	-9	-2	-0.0423501	0.0111541	-3.79681	0.000233898	0.000972614	0.114219	20101	-0.0423501	0.000233898	0.0111541	-3.79681	Segmented neutrophils percent (%)	blood	NA	Mono-(2-ethyl-5-oxohexl) phthalate (ng/mL)	pollutant	phthalates	9	0.026229	1	BY<0.05	blood	phthalates	4536	4	Consumables	0.0132884
expo	URXMOH	LBXPLTSI	0.02733	0.00479615	0.000455255	0.383003	5.69833	0.241668	1.93335	0	9	2	9	2	0.0235985	0.011346	2.0799	0.0397186	0.000301915	0.121105	20140	0.0235985	0.0397186	0.011346	2.0799	Platelet count SI (1000 cells/uL)	blood	NA	Mono-(2-ethyl-5-oxohexl) phthalate (ng/mL)	pollutant	phthalates	9	1	1	> BY & Bonf.	blood	phthalates	4536	4	Consumables	0.834604
expo	URXMOH	LBXRBCSI	-0.044487	0.00948626	0.00156229	0.122546	-4.68962	1.04708	8.37663	0.0449619	9	2	-9	-2	-0.0494401	0.0107968	-4.57915	1.17308e-05	0.00132517	0.264214	20141	-0.0494401	1.17308e-05	0.0107968	-4.57915	Red blood cell count (million cells/uL)	blood	NA	Mono-(2-ethyl-5-oxohexl) phthalate (ng/mL)	pollutant	phthalates	9	0.0020463	1	BY<0.05	blood	phthalates	4536	4	Consumables	0.000947076
expo	URXMOH	LBXRDW	0.0247663	0.0138335	0.111186	0.408593	1.79031	2.07974	16.6379	0.519171	9	2	7	2	0.0186421	0.0106312	1.75353	0.0821304	0.000188409	0.189241	20141	0.0186421	0.0821304	0.0106312	1.75353	Red cell distribution width (%)	blood	NA	Mono-(2-ethyl-5-oxohexl) phthalate (ng/mL)	pollutant	phthalates	9	1	1	> BY & Bonf.	blood	phthalates	4536	4	Consumables	1
expo	URXMOH	LBXWBCSI	0.0380678	0.0100716	0.00539038	0.101994	3.77971	1.45669	11.6535	0.313513	9	2	9	2	0.0400481	0.0094972	4.21683	4.90707e-05	0.000869512	0.0237326	20141	0.0400481	4.90707e-05	0.0094972	4.21683	White blood cell count (1000 cells/uL)	blood	NA	Mono-(2-ethyl-5-oxohexl) phthalate (ng/mL)	pollutant	phthalates	9	0.00699432	1	BY<0.05	blood	phthalates	4536	4	Consumables	0.00171072
expo	URXMOP	LBDBANO	0.00485815	0.00581831	0.441788	0.910275	0.834976	0.766973	3.83487	0	6	2	9	2	0.000663468	0.00982382	0.0675367	0.946342	4.16336e-07	0.00679674	13708	0.000663468	0.946342	0.00982382	0.0675367	Basophils number (1000 cells/uL)	blood	NA	Mono-n-octyl phthalate (ng/mL)	pollutant	phthalates	6	1	1	> BY & Bonf.	blood	phthalates	4536	4	Consumables	1
expo	URXMOP	LBDEONO	-0.00431435	0.00193816	0.0765481	0.871151	-2.22601	0.15931	0.79655	0	6	2	-9	-2	-0.0138382	0.00876581	-1.57866	0.118799	0.000181118	0.0283299	13708	-0.0138382	0.118799	0.00876581	-1.57866	Eosinophils number (1000 cells/uL)	blood	NA	Mono-n-octyl phthalate (ng/mL)	pollutant	phthalates	6	1	1	> BY & Bonf.	blood	phthalates	4536	4	Consumables	1
expo	URXMOP	LBDLYMNO	0.00344769	0.0066552	0.626526	0.680415	0.518045	3.26923	16.3462	0.694118	6	2	9	2	-0.00666404	0.00433616	-1.53685	0.128712	4.20028e-05	0.0218451	13708	-0.00666404	0.128712	0.00433616	-1.53685	Lymphocyte number (1000 cells/uL)	blood	NA	Mono-n-octyl phthalate (ng/mL)	pollutant	phthalates	6	1	1	> BY & Bonf.	blood	phthalates	4536	4	Consumables	1
expo	URXMOP	LBDMONO	0.00739109	0.00709332	0.345159	0.616608	1.04198	2.73637	13.6818	0.634552	6	2	9	2	-0.0114303	0.00573773	-1.99213	0.0501498	0.000123571	0.0474817	13708	-0.0114303	0.0501498	0.00573773	-1.99213	Monocyte number (1000 cells/uL)	blood	NA	Mono-n-octyl phthalate (ng/mL)	pollutant	phthalates	6	1	1	> BY & Bonf.	blood	phthalates	4536	4	Consumables	1
expo	URXMOP	LBDNENO	0.00702458	0.00739804	0.38596	0.817805	0.949519	1.9514	9.75701	0.487548	6	2	3	2	-0.00899532	0.00946835	-0.950041	0.34527	7.65308e-05	0.0608592	13708	-0.00899532	0.34527	0.00946835	-0.950041	Segmented neutrophils num (1000 cell/uL)	blood	NA	Mono-n-octyl phthalate (ng/mL)	pollutant	phthalates	6	1	1	> BY & Bonf.	blood	phthalates	4536	4	Consumables	1
expo	URXMOP	LBXBAPCT	-0.00277869	0.00294421	0.388615	0.674266	-0.943783	1.39352	6.9676	0.282393	6	2	-9	-2	-0.00308484	0.00995486	-0.309883	0.757545	9.00054e-06	0.0102566	13708	-0.00308484	0.757545	0.00995486	-0.309883	Basophils percent (%)	blood	NA	Mono-n-octyl phthalate (ng/mL)	pollutant	phthalates	6	1	1	> BY & Bonf.	blood	phthalates	4536	4	Consumables	1
expo	URXMOP	LBXEOPCT	-0.0124115	0.00409391	0.0290251	0.624811	-3.03169	0.548595	2.74298	0	6	2	-9	-2	-0.011645	0.00802873	-1.45042	0.151285	0.000128257	0.0426318	13708	-0.011645	0.151285	0.00802873	-1.45042	Eosinophils percent (%)	blood	NA	Mono-n-octyl phthalate (ng/mL)	pollutant	phthalates	6	1	1	> BY & Bonf.	blood	phthalates	4536	4	Consumables	1
expo	URXMOP	LBXHCT	0.000116267	0.00279783	0.968461	0.996112	0.0415561	0.478179	2.3909	0	6	2	-7	0	0.00629449	0.00612854	1.02708	0.307822	3.74729e-05	0.371278	13747	0.00629449	0.307822	0.00612854	1.02708	Hematocrit (%)	blood	NA	Mono-n-octyl phthalate (ng/mL)	pollutant	phthalates	6	1	1	> BY & Bonf.	blood	phthalates	4536	4	Consumables	1
expo	URXMOP	LBXHGB	-0.00162634	0.00223998	0.500357	0.858894	-0.726051	0.259298	1.29649	0	6	2	-9	-2	0.00122983	0.00562374	0.218686	0.827514	1.4305e-06	0.376949	13747	0.00122983	0.827514	0.00562374	0.218686	Hemoglobin (g/dL)	blood	NA	Mono-n-octyl phthalate (ng/mL)	pollutant	phthalates	6	1	1	> BY & Bonf.	blood	phthalates	4536	4	Consumables	1
expo	URXMOP	LBXLYPCT	0.0030659	0.00727061	0.690772	0.763133	0.421683	0.838962	4.19481	0	6	2	9	2	0.00577568	0.00994864	0.58055	0.563357	3.15508e-05	0.114935	13708	0.00577568	0.563357	0.00994864	0.58055	Lymphocyte percent (%)	blood	NA	Mono-n-octyl phthalate (ng/mL)	pollutant	phthalates	6	1	1	> BY & Bonf.	blood	phthalates	4536	4	Consumables	1
expo	URXMOP	LBXMC	-0.0207746	0.00740013	0.0376665	0.3239	-2.80733	1.40614	7.03068	0.288831	6	2	-9	-2	-0.0210745	0.00778829	-2.70592	0.00849846	0.00042006	0.142497	13747	-0.0210745	0.00849846	0.00778829	-2.70592	Mean cell hemoglobin concentration (g/dL)	blood	NA	Mono-n-octyl phthalate (ng/mL)	pollutant	phthalates	6	0.486042	1	> BY & Bonf.	blood	phthalates	4536	4	Consumables	0.507903
expo	URXMOP	LBXMCVSI	0.00088447	0.00740822	0.909615	0.966854	0.11939	2.07706	10.3853	0.518549	6	2	-7	0	0.00994635	0.00570241	1.74424	0.0853852	9.35673e-05	0.162992	13747	0.00994635	0.0853852	0.00570241	1.74424	Mean cell volume (fL)	blood	NA	Mono-n-octyl phthalate (ng/mL)	pollutant	phthalates	6	1	1	> BY & Bonf.	blood	phthalates	4536	4	Consumables	1
expo	URXMOP	LBXMOPCT	-0.00076774	0.00557383	0.895821	0.954025	-0.13774	0.596674	2.98337	0	6	2	-5	-2	0.00278937	0.0109859	0.253904	0.800293	7.35896e-06	0.0778061	13708	0.00278937	0.800293	0.0109859	0.253904	Monocyte percent (%)	blood	NA	Mono-n-octyl phthalate (ng/mL)	pollutant	phthalates	6	1	1	> BY & Bonf.	blood	phthalates	4536	4	Consumables	1
expo	URXMOP	LBXMPSI	-0.0126062	0.00509628	0.0562802	0.77537	-2.47361	0.731799	3.659	0	6	2	-9	-2	-0.00224362	0.00885324	-0.253423	0.800664	4.76094e-06	0.067579	13747	-0.00224362	0.800664	0.00885324	-0.253423	Mean platelet volume (fL)	blood	NA	Mono-n-octyl phthalate (ng/mL)	pollutant	phthalates	6	1	1	> BY & Bonf.	blood	phthalates	4536	4	Consumables	1
expo	URXMOP	LBXNEPCT	-0.00572429	0.00728429	0.467549	0.735017	-0.78584	1.08348	5.41739	0.077047	6	2	-9	-2	-0.00309128	0.0124096	-0.249103	0.80399	9.03816e-06	0.113476	13708	-0.00309128	0.80399	0.0124096	-0.249103	Segmented neutrophils percent (%)	blood	NA	Mono-n-octyl phthalate (ng/mL)	pollutant	phthalates	6	1	1	> BY & Bonf.	blood	phthalates	4536	4	Consumables	1
expo	URXMOP	LBXPLTSI	-0.0107862	0.00392447	0.040385	0.386402	-2.74844	1.92553	9.62765	0.480663	6	2	-5	0	-0.00952563	0.0088045	-1.0819	0.282905	8.5819e-05	0.102781	13747	-0.00952563	0.282905	0.0088045	-1.0819	Platelet count SI (1000 cells/uL)	blood	NA	Mono-n-octyl phthalate (ng/mL)	pollutant	phthalates	6	1	1	> BY & Bonf.	blood	phthalates	4536	4	Consumables	1
expo	URXMOP	LBXRBCSI	-0.00157173	0.00675064	0.825126	0.96468	-0.232827	1.53575	7.67876	0.348853	6	2	-9	-2	-0.000836901	0.00667905	-0.125302	0.900633	6.62437e-07	0.274695	13747	-0.000836901	0.900633	0.00667905	-0.125302	Red blood cell count (million cells/uL)	blood	NA	Mono-n-octyl phthalate (ng/mL)	pollutant	phthalates	6	1	1	> BY & Bonf.	blood	phthalates	4536	4	Consumables	1
expo	URXMOP	LBXRDW	0.0046923	0.00722725	0.544816	0.700868	0.64925	1.63095	8.15476	0.386861	6	2	9	2	-0.00286739	0.00773339	-0.37078	0.71189	7.77623e-06	0.110203	13747	-0.00286739	0.71189	0.00773339	-0.37078	Red cell distribution width (%)	blood	NA	Mono-n-octyl phthalate (ng/mL)	pollutant	phthalates	6	1	1	> BY & Bonf.	blood	phthalates	4536	4	Consumables	1
expo	URXMOP	LBXWBCSI	0.00970034	0.00832848	0.296676	0.557884	1.16472	3.08976	15.4488	0.676351	6	2	9	2	-0.0119762	0.00826207	-1.44955	0.151527	0.000135655	0.038752	13747	-0.0119762	0.151527	0.00826207	-1.44955	White blood cell count (1000 cells/uL)	blood	NA	Mono-n-octyl phthalate (ng/mL)	pollutant	phthalates	6	1	1	> BY & Bonf.	blood	phthalates	4536	4	Consumables	1
expo	URXMZP	LBDBANO	0.0472102	0.0114831	0.002632	0.236709	4.11127	0.917093	8.25384	0	10	2	9	2	0.039498	0.0130113	3.03566	0.00290006	0.00086354	0.0174126	22207	0.039498	0.00290006	0.0130113	3.03566	Basophils number (1000 cells/uL)	blood	NA	Mono-benzyl phthalate (ng/mL)	pollutant	phthalates	10	0.208079	1	> BY & Bonf.	blood	phthalates	4536	4	Consumables	0.128323
expo	URXMZP	LBDEONO	0.0575588	0.0105531	0.000403453	0.094958	5.45421	0.995352	8.95817	0	10	2	9	2	0.0558512	0.0127045	4.39618	2.26829e-05	0.00172662	0.0247678	22207	0.0558512	2.26829e-05	0.0127045	4.39618	Eosinophils number (1000 cells/uL)	blood	NA	Mono-benzyl phthalate (ng/mL)	pollutant	phthalates	10	0.0036008	1	BY<0.05	blood	phthalates	4536	4	Consumables	0.00316312
expo	URXMZP	LBDLYMNO	0.0382246	0.00733891	0.000557699	0.125464	5.20849	0.851118	7.66006	0	10	2	9	2	0.0305573	0.0097136	3.14583	0.00205331	0.000516847	0.00827155	22207	0.0305573	0.00205331	0.0097136	3.14583	Lymphocyte number (1000 cells/uL)	blood	NA	Mono-benzyl phthalate (ng/mL)	pollutant	phthalates	10	0.158163	1	> BY & Bonf.	blood	phthalates	4536	4	Consumables	0.0874909
expo	URXMZP	LBDMONO	0.0428308	0.0123024	0.00692234	0.170079	3.48149	1.62553	14.6297	0.384815	10	2	9	2	0.0438193	0.0111763	3.92073	0.000142117	0.00106283	0.0503484	22207	0.0438193	0.000142117	0.0111763	3.92073	Monocyte number (1000 cells/uL)	blood	NA	Mono-benzyl phthalate (ng/mL)	pollutant	phthalates	10	0.0172256	1	BY<0.05	blood	phthalates	4536	4	Consumables	0.00734829
expo	URXMZP	LBDNENO	0.0273565	0.00769838	0.0061815	0.39188	3.55354	0.549355	4.94419	0	10	2	9	2	0.0297421	0.0120887	2.46033	0.0151934	0.000489638	0.0603088	22207	0.0297421	0.0151934	0.0120887	2.46033	Segmented neutrophils num (1000 cell/uL)	blood	NA	Mono-benzyl phthalate (ng/mL)	pollutant	phthalates	10	0.761441	1	> BY & Bonf.	blood	phthalates	4536	4	Consumables	0.301368
expo	URXMZP	LBXBAPCT	0.0311456	0.0145955	0.0616277	0.440411	2.13392	1.6716	15.0444	0.40177	10	2	9	2	0.0179763	0.0127229	1.41291	0.160071	0.000178868	0.0197069	22207	0.0179763	0.160071	0.0127229	1.41291	Basophils percent (%)	blood	NA	Mono-benzyl phthalate (ng/mL)	pollutant	phthalates	10	1	1	> BY & Bonf.	blood	phthalates	4536	4	Consumables	1
expo	URXMZP	LBXEOPCT	0.0503639	0.0093504	0.000440851	0.156892	5.38628	0.75484	6.79356	0	10	2	9	2	0.0478457	0.012281	3.89592	0.000155784	0.00126712	0.0399599	22207	0.0478457	0.000155784	0.012281	3.89592	Eosinophils percent (%)	blood	NA	Mono-benzyl phthalate (ng/mL)	pollutant	phthalates	10	0.0186197	1	BY<0.05	blood	phthalates	4536	4	Consumables	0.043391
expo	URXMZP	LBXHCT	-0.0659372	0.00724437	7.78642e-06	0.0132107	-9.10185	0.835259	7.51733	0	10	2	-9	-2	-0.0633615	0.00970983	-6.52549	1.38066e-09	0.00222248	0.347413	22256	-0.0633615	1.38066e-09	0.00970983	-6.52549	Hematocrit (%)	blood	NA	Mono-benzyl phthalate (ng/mL)	pollutant	phthalates	10	6.83972e-07	0.00017089	Bonf.<0.05	blood	phthalates	4536	4	Consumables	1.62627e-07
expo	URXMZP	LBXHGB	-0.0615308	0.0102341	0.000199465	0.0229838	-6.01232	1.58124	14.2311	0.367584	10	2	-9	-2	-0.0577088	0.00975559	-5.91546	2.75757e-08	0.00184362	0.368213	22256	-0.0577088	2.75757e-08	0.00975559	-5.91546	Hemoglobin (g/dL)	blood	NA	Mono-benzyl phthalate (ng/mL)	pollutant	phthalates	10	1.01458e-05	0.00341316	Bonf.<0.05	blood	phthalates	4536	4	Consumables	2.39432e-06
expo	URXMZP	LBXLYPCT	0.0132935	0.00766094	0.116722	0.694917	1.73524	0.545636	4.91072	0	10	2	9	2	0.0150948	0.0123826	1.21904	0.225038	0.00012612	0.114372	22207	0.0150948	0.225038	0.0123826	1.21904	Lymphocyte percent (%)	blood	NA	Mono-benzyl phthalate (ng/mL)	pollutant	phthalates	10	1	1	> BY & Bonf.	blood	phthalates	4536	4	Consumables	1
expo	URXMZP	LBXMC	0.00658212	0.0148829	0.668738	0.807171	0.44226	1.89849	17.0864	0.473267	10	2	7	2	0.0109832	0.0113181	0.970406	0.333646	6.67689e-05	0.190346	22265	0.0109832	0.333646	0.0113181	0.970406	Mean cell hemoglobin concentration (g/dL)	blood	NA	Mono-benzyl phthalate (ng/mL)	pollutant	phthalates	10	1	1	> BY & Bonf.	blood	phthalates	4536	4	Consumables	1
expo	URXMZP	LBXMCVSI	-0.0248995	0.00989689	0.0329901	0.37874	-2.51589	0.990723	8.91651	0	10	2	-9	-2	-0.0319501	0.0112325	-2.84443	0.00516991	0.000565108	0.155395	22256	-0.0319501	0.00516991	0.0112325	-2.84443	Mean cell volume (fL)	blood	NA	Mono-benzyl phthalate (ng/mL)	pollutant	phthalates	10	0.329038	1	> BY & Bonf.	blood	phthalates	4536	4	Consumables	0.110144
expo	URXMZP	LBXMOPCT	-0.00634966	0.0116152	0.597895	0.849224	-0.546671	1.48242	13.3418	0.325428	10	2	-5	-2	-0.00563725	0.010914	-0.516517	0.606371	1.759e-05	0.0800439	22207	-0.00563725	0.606371	0.010914	-0.516517	Monocyte percent (%)	blood	NA	Mono-benzyl phthalate (ng/mL)	pollutant	phthalates	10	1	1	> BY & Bonf.	blood	phthalates	4536	4	Consumables	1
expo	URXMZP	LBXMPSI	-0.00130808	0.0134747	0.924793	0.965807	-0.0970766	1.75764	15.8188	0.431057	10	2	-3	-2	0.00792509	0.0117625	0.67376	0.50166	3.47695e-05	0.0803045	22255	0.00792509	0.50166	0.0117625	0.67376	Mean platelet volume (fL)	blood	NA	Mono-benzyl phthalate (ng/mL)	pollutant	phthalates	10	1	1	> BY & Bonf.	blood	phthalates	4536	4	Consumables	1
expo	URXMZP	LBXNEPCT	-0.0267577	0.00800255	0.00861013	0.465295	-3.34364	0.589369	5.30432	0	10	2	-9	-2	-0.0241715	0.0121407	-1.99095	0.0485829	0.0003234	0.111811	22207	-0.0241715	0.0485829	0.0121407	-1.99095	Segmented neutrophils percent (%)	blood	NA	Mono-benzyl phthalate (ng/mL)	pollutant	phthalates	10	1	1	> BY & Bonf.	blood	phthalates	4536	4	Consumables	1
expo	URXMZP	LBXPLTSI	0.0571298	0.00951084	0.000200816	0.0909398	6.00681	0.814644	7.3318	0	10	2	9	2	0.0535354	0.0114519	4.6748	7.26066e-06	0.00158662	0.112897	22255	0.0535354	7.26066e-06	0.0114519	4.6748	Platelet count SI (1000 cells/uL)	blood	NA	Mono-benzyl phthalate (ng/mL)	pollutant	phthalates	10	0.00135501	0.898681	BY<0.05	blood	phthalates	4536	4	Consumables	0.000954639
expo	URXMZP	LBXRBCSI	-0.0430717	0.00935346	0.00128158	0.138602	-4.60489	1.06886	9.6197	0.0644202	10	2	-9	-2	-0.0447123	0.010454	-4.27706	3.63999e-05	0.00110673	0.264584	22256	-0.0447123	3.63999e-05	0.010454	-4.27706	Red blood cell count (million cells/uL)	blood	NA	Mono-benzyl phthalate (ng/mL)	pollutant	phthalates	10	0.00540584	1	BY<0.05	blood	phthalates	4536	4	Consumables	0.00242763
expo	URXMZP	LBXRDW	0.0382262	0.0122213	0.0121638	0.21218	3.12785	1.83208	16.4887	0.454172	10	2	5	2	0.0271063	0.0103626	2.61578	0.00995544	0.00040675	0.21201	22256	0.0271063	0.00995544	0.0103626	2.61578	Red cell distribution width (%)	blood	NA	Mono-benzyl phthalate (ng/mL)	pollutant	phthalates	10	0.549994	1	> BY & Bonf.	blood	phthalates	4536	4	Consumables	0.297489
expo	URXMZP	LBXWBCSI	0.0507575	0.00708681	5.29544e-05	0.0974509	7.16225	0.558407	5.02566	0	10	2	9	2	0.0450148	0.0109912	4.09552	7.35929e-05	0.00112175	0.024699	22256	0.0450148	7.35929e-05	0.0109912	4.09552	White blood cell count (1000 cells/uL)	blood	NA	Mono-benzyl phthalate (ng/mL)	pollutant	phthalates	10	0.00986523	1	BY<0.05	blood	phthalates	4536	4	Consumables	0.00247199
expo	URXDAZ	LBDBANO	-0.0181529	0.0118817	0.1871	0.377336	-1.5278	1.59237	7.96183	0.372004	6	2	-9	-2	-0.0230892	0.0114112	-2.02337	0.0467477	0.000485626	0.00837411	13615	-0.0230892	0.0467477	0.0114112	-2.02337	Basophils number (1000 cells/uL)	blood	NA	Daidzein (ng/mL)	nutrients	dietary biomarker	6	1	1	> BY & Bonf.	blood	dietary biomarker	8670	1	Dietary Interview+Behavior	1
expo	URXDAZ	LBDEONO	0.0134648	0.00614784	0.0800801	0.532954	2.19016	0.358018	1.79009	0	6	2	9	2	0.0204335	0.0125881	1.62324	0.108908	0.000380338	0.0274082	13615	0.0204335	0.108908	0.0125881	1.62324	Eosinophils number (1000 cells/uL)	blood	NA	Daidzein (ng/mL)	nutrients	dietary biomarker	6	1	1	> BY & Bonf.	blood	dietary biomarker	8670	1	Dietary Interview+Behavior	1
expo	URXDAZ	LBDLYMNO	0.00280619	0.0105751	0.801326	0.975066	0.265359	1.09182	5.4591	0.0840989	6	2	3	2	-0.00752285	0.0118249	-0.63619	0.52667	5.15525e-05	0.0210729	13615	-0.00752285	0.52667	0.0118249	-0.63619	Lymphocyte number (1000 cells/uL)	blood	NA	Daidzein (ng/mL)	nutrients	dietary biomarker	6	1	1	> BY & Bonf.	blood	dietary biomarker	8670	1	Dietary Interview+Behavior	1
expo	URXDAZ	LBDMONO	-0.0281306	0.00913733	0.0275119	0.279506	-3.07865	0.827534	4.13767	0	6	2	-9	-2	-0.0273537	0.0110803	-2.46867	0.0159361	0.000681581	0.0483509	13615	-0.0273537	0.0159361	0.0110803	-2.46867	Monocyte number (1000 cells/uL)	blood	NA	Daidzein (ng/mL)	nutrients	dietary biomarker	6	0.790729	1	> BY & Bonf.	blood	dietary biomarker	8670	1	Dietary Interview+Behavior	0.398562
expo	URXDAZ	LBDNENO	-0.0451363	0.0048165	0.000233213	0.108687	-9.37119	0.197764	0.988821	0	6	2	-9	-2	-0.0465944	0.0124431	-3.7446	0.000360968	0.00197766	0.06303	13615	-0.0465944	0.000360968	0.0124431	-3.7446	Segmented neutrophils num (1000 cell/uL)	blood	NA	Daidzein (ng/mL)	nutrients	dietary biomarker	6	0.0377747	1	BY<0.05	blood	dietary biomarker	8670	1	Dietary Interview+Behavior	0.0106482
expo	URXDAZ	LBXBAPCT	-0.00138242	0.00974478	0.892728	0.883915	-0.141862	0.917444	4.58722	0	6	2	-7	-2	-0.005878	0.0113648	-0.517212	0.606593	3.14734e-05	0.0105902	13615	-0.005878	0.606593	0.0113648	-0.517212	Basophils percent (%)	blood	NA	Daidzein (ng/mL)	nutrients	dietary biomarker	6	1	1	> BY & Bonf.	blood	dietary biomarker	8670	1	Dietary Interview+Behavior	1
expo	URXDAZ	LBXEOPCT	0.0376902	0.00568479	0.00117572	0.15529	6.63001	0.267832	1.33916	0	6	2	9	2	0.0422984	0.0126782	3.33632	0.00134527	0.00162979	0.0397694	13615	0.0422984	0.00134527	0.0126782	3.33632	Eosinophils percent (%)	blood	NA	Daidzein (ng/mL)	nutrients	dietary biomarker	6	0.112359	1	> BY & Bonf.	blood	dietary biomarker	8670	1	Dietary Interview+Behavior	0.1997
expo	URXDAZ	LBXHCT	-0.0576063	0.01287	0.00654284	0.0060472	-4.476	2.29077	11.4539	0.563466	6	2	-9	-2	-0.0580021	0.0090736	-6.39241	1.42793e-08	0.00306321	0.368293	13657	-0.0580021	1.42793e-08	0.0090736	-6.39241	Hematocrit (%)	blood	NA	Daidzein (ng/mL)	nutrients	dietary biomarker	6	5.64225e-06	0.00176741	Bonf.<0.05	blood	dietary biomarker	8670	1	Dietary Interview+Behavior	1.36659e-06
expo	URXDAZ	LBXHGB	-0.0585004	0.0124997	0.00543293	0.00926015	-4.68013	1.86515	9.32577	0.463851	6	2	-9	-2	-0.0607061	0.00986539	-6.15344	3.85121e-08	0.00335547	0.373037	13657	-0.0607061	3.85121e-08	0.00986539	-6.15344	Hemoglobin (g/dL)	blood	NA	Daidzein (ng/mL)	nutrients	dietary biomarker	6	1.36043e-05	0.0047668	Bonf.<0.05	blood	dietary biomarker	8670	1	Dietary Interview+Behavior	3.16475e-06
expo	URXDAZ	LBXLYPCT	0.0291993	0.0134655	0.0823042	0.314313	2.16845	1.31007	6.55037	0.236684	6	2	9	2	0.0328811	0.0119496	2.75164	0.00749683	0.000984865	0.110744	13615	0.0328811	0.00749683	0.0119496	2.75164	Lymphocyte percent (%)	blood	NA	Daidzein (ng/mL)	nutrients	dietary biomarker	6	0.440908	1	> BY & Bonf.	blood	dietary biomarker	8670	1	Dietary Interview+Behavior	0.265378
expo	URXDAZ	LBXMC	-0.0100136	0.01833	0.608346	0.680429	-0.546294	3.08009	15.4005	0.675334	6	2	-3	0	-0.0114917	0.0111436	-1.03124	0.305881	0.000120242	0.139722	13657	-0.0114917	0.305881	0.0111436	-1.03124	Mean cell hemoglobin concentration (g/dL)	blood	NA	Daidzein (ng/mL)	nutrients	dietary biomarker	6	1	1	> BY & Bonf.	blood	dietary biomarker	8670	1	Dietary Interview+Behavior	1
expo	URXDAZ	LBXMCVSI	-0.0446574	0.0134431	0.020963	0.130666	-3.32197	1.47321	7.36603	0.321209	6	2	-9	-2	-0.0371188	0.0118917	-3.12141	0.00259064	0.00125452	0.159662	13657	-0.0371188	0.00259064	0.0118917	-3.12141	Mean cell volume (fL)	blood	NA	Daidzein (ng/mL)	nutrients	dietary biomarker	6	0.190228	1	> BY & Bonf.	blood	dietary biomarker	8670	1	Dietary Interview+Behavior	0.0627458
expo	URXDAZ	LBXMOPCT	0.00627257	0.00865423	0.501062	0.843321	0.724798	0.864426	4.32213	0	6	2	9	2	0.00344167	0.0103711	0.331852	0.740965	1.079e-05	0.077462	13615	0.00344167	0.740965	0.0103711	0.331852	Monocyte percent (%)	blood	NA	Daidzein (ng/mL)	nutrients	dietary biomarker	6	1	1	> BY & Bonf.	blood	dietary biomarker	8670	1	Dietary Interview+Behavior	1
expo	URXDAZ	LBXMPSI	-0.0101047	0.0159884	0.555151	0.863436	-0.632003	1.90535	9.52674	0.475162	6	2	-9	-2	-0.000889562	0.0122927	-0.072365	0.942512	7.20512e-07	0.0699578	13657	-0.000889562	0.942512	0.0122927	-0.072365	Mean platelet volume (fL)	blood	NA	Daidzein (ng/mL)	nutrients	dietary biomarker	6	1	1	> BY & Bonf.	blood	dietary biomarker	8670	1	Dietary Interview+Behavior	1
expo	URXDAZ	LBXNEPCT	-0.0335599	0.0118837	0.0369334	0.221385	-2.82402	1.11731	5.58657	0.104997	6	2	-9	-2	-0.0386894	0.0119174	-3.24645	0.00177514	0.00136354	0.110211	13615	-0.0386894	0.00177514	0.0119174	-3.24645	Segmented neutrophils percent (%)	blood	NA	Daidzein (ng/mL)	nutrients	dietary biomarker	6	0.140692	1	> BY & Bonf.	blood	dietary biomarker	8670	1	Dietary Interview+Behavior	0.0711355
expo	URXDAZ	LBXPLTSI	-0.019859	0.00976799	0.0977281	0.472842	-2.03307	0.921016	4.60508	0	6	2	-9	-2	-0.019442	0.0110163	-1.76483	0.0818323	0.000344169	0.112255	13657	-0.019442	0.0818323	0.0110163	-1.76483	Platelet count SI (1000 cells/uL)	blood	NA	Daidzein (ng/mL)	nutrients	dietary biomarker	6	1	1	> BY & Bonf.	blood	dietary biomarker	8670	1	Dietary Interview+Behavior	1
expo	URXDAZ	LBXRBCSI	-0.0319658	0.0150293	0.0867449	0.0959799	-2.12689	3.3412	16.706	0.700706	6	2	-9	-2	-0.0356976	0.00866075	-4.12176	9.9339e-05	0.00116029	0.279652	13657	-0.0356976	9.9339e-05	0.00866075	-4.12176	Red blood cell count (million cells/uL)	blood	NA	Daidzein (ng/mL)	nutrients	dietary biomarker	6	0.0127435	1	BY<0.05	blood	dietary biomarker	8670	1	Dietary Interview+Behavior	0.00587648
expo	URXDAZ	LBXRDW	0.00538252	0.00906165	0.578373	0.895783	0.593988	1.10272	5.5136	0.0931519	6	2	-3	0	0.00145749	0.0108675	0.134115	0.893685	1.9342e-06	0.104213	13657	0.00145749	0.893685	0.0108675	0.134115	Red cell distribution width (%)	blood	NA	Daidzein (ng/mL)	nutrients	dietary biomarker	6	1	1	> BY & Bonf.	blood	dietary biomarker	8670	1	Dietary Interview+Behavior	1
expo	URXDAZ	LBXWBCSI	-0.038478	0.0077797	0.00429996	0.158433	-4.94594	0.525371	2.62685	0	6	2	-9	-2	-0.0399933	0.0118685	-3.3697	0.00121218	0.00145634	0.0413797	13657	-0.0399933	0.00121218	0.0118685	-3.3697	White blood cell count (1000 cells/uL)	blood	NA	Daidzein (ng/mL)	nutrients	dietary biomarker	6	0.103207	1	> BY & Bonf.	blood	dietary biomarker	8670	1	Dietary Interview+Behavior	0.0313385
expo	URXDMA	LBDBANO	-0.0424435	0.0087341	0.00463509	0.11415	-4.85952	0.666478	3.33239	0	6	2	-9	-2	-0.0422668	0.0113997	-3.70771	0.000407989	0.00171639	0.00833086	13374	-0.0422668	0.000407989	0.0113997	-3.70771	Basophils number (1000 cells/uL)	blood	NA	o-Desmethylangolensin (O-DMA) (ng/mL)	nutrients	dietary biomarker	6	0.0418274	1	BY<0.05	blood	dietary biomarker	8670	1	Dietary Interview+Behavior	0.0250333
expo	URXDMA	LBDEONO	0.00192809	0.008691	0.833208	0.988061	0.221849	0.658714	3.29357	0	6	2	-3	0	-7.78076e-05	0.0122081	-0.00637343	0.994932	5.81649e-09	0.0271543	13374	-7.78076e-05	0.994932	0.0122081	-0.00637343	Eosinophils number (1000 cells/uL)	blood	NA	o-Desmethylangolensin (O-DMA) (ng/mL)	nutrients	dietary biomarker	6	1	1	> BY & Bonf.	blood	dietary biomarker	8670	1	Dietary Interview+Behavior	1
expo	URXDMA	LBDLYMNO	-0.025738	0.00607785	0.00821098	0.37396	-4.23473	0.356119	1.7806	0	6	2	-9	-2	-0.0238703	0.0114968	-2.07627	0.04144	0.000547437	0.0208456	13374	-0.0238703	0.04144	0.0114968	-2.07627	Lymphocyte number (1000 cells/uL)	blood	NA	o-Desmethylangolensin (O-DMA) (ng/mL)	nutrients	dietary biomarker	6	1	1	> BY & Bonf.	blood	dietary biomarker	8670	1	Dietary Interview+Behavior	0.963131
expo	URXDMA	LBDMONO	-0.0458383	0.00680767	0.00109555	0.0808977	-6.73333	0.414322	2.07161	0	6	2	-9	-2	-0.0441024	0.0107271	-4.1113	0.000103053	0.00186871	0.0482688	13374	-0.0441024	0.000103053	0.0107271	-4.1113	Monocyte number (1000 cells/uL)	blood	NA	o-Desmethylangolensin (O-DMA) (ng/mL)	nutrients	dietary biomarker	6	0.0131487	1	BY<0.05	blood	dietary biomarker	8670	1	Dietary Interview+Behavior	0.00564564
expo	URXDMA	LBDNENO	-0.0678931	0.0101389	0.00112353	0.0103345	-6.69629	0.932027	4.66013	0	6	2	-9	-2	-0.0696842	0.0112078	-6.21746	2.95508e-08	0.00466536	0.0611672	13374	-0.0696842	2.95508e-08	0.0112078	-6.21746	Segmented neutrophils num (1000 cell/uL)	blood	NA	o-Desmethylangolensin (O-DMA) (ng/mL)	nutrients	dietary biomarker	6	1.0771e-05	0.00365762	Bonf.<0.05	blood	dietary biomarker	8670	1	Dietary Interview+Behavior	1.78931e-06
expo	URXDMA	LBXBAPCT	-0.0198087	0.00795116	0.0550736	0.477398	-2.4913	0.486419	2.43209	0	6	2	-9	-2	-0.021408	0.0123016	-1.74025	0.0860872	0.00044032	0.0106901	13374	-0.021408	0.0860872	0.0123016	-1.74025	Basophils percent (%)	blood	NA	o-Desmethylangolensin (O-DMA) (ng/mL)	nutrients	dietary biomarker	6	1	1	> BY & Bonf.	blood	dietary biomarker	8670	1	Dietary Interview+Behavior	1
expo	URXDMA	LBXEOPCT	0.029466	0.0125176	0.0652376	0.310271	2.35397	1.16439	5.82195	0.141181	6	2	9	2	0.0318176	0.0125742	2.53038	0.0135811	0.000972638	0.0396211	13374	0.0318176	0.0135811	0.0125742	2.53038	Eosinophils percent (%)	blood	NA	o-Desmethylangolensin (O-DMA) (ng/mL)	nutrients	dietary biomarker	6	0.697819	1	> BY & Bonf.	blood	dietary biomarker	8670	1	Dietary Interview+Behavior	0.805536
expo	URXDMA	LBXHCT	-0.0285064	0.0142812	0.102451	0.0929477	-1.99608	3.61468	18.0734	0.723351	6	2	-9	-2	-0.0342735	0.00899784	-3.80908	0.000290929	0.00112861	0.370527	13415	-0.0342735	0.000290929	0.00899784	-3.80908	Hematocrit (%)	blood	NA	o-Desmethylangolensin (O-DMA) (ng/mL)	nutrients	dietary biomarker	6	0.0314324	1	BY<0.05	blood	dietary biomarker	8670	1	Dietary Interview+Behavior	0.0106917
expo	URXDMA	LBXHGB	-0.0326911	0.0136153	0.061541	0.0879269	-2.40105	2.905	14.525	0.655766	6	2	-9	-2	-0.0358863	0.00922066	-3.89195	0.000219824	0.00123733	0.375531	13415	-0.0358863	0.000219824	0.00922066	-3.89195	Hemoglobin (g/dL)	blood	NA	o-Desmethylangolensin (O-DMA) (ng/mL)	nutrients	dietary biomarker	6	0.0248872	1	BY<0.05	blood	dietary biomarker	8670	1	Dietary Interview+Behavior	0.0077815
expo	URXDMA	LBXLYPCT	0.0210248	0.0166959	0.263517	0.288348	1.25928	2.64642	13.2321	0.622132	6	2	9	2	0.0357225	0.0114467	3.12077	0.00259561	0.00122603	0.111264	13374	0.0357225	0.00259561	0.0114467	3.12077	Lymphocyte percent (%)	blood	NA	o-Desmethylangolensin (O-DMA) (ng/mL)	nutrients	dietary biomarker	6	0.19052	1	> BY & Bonf.	blood	dietary biomarker	8670	1	Dietary Interview+Behavior	0.118263
expo	URXDMA	LBXMC	-0.00513183	0.0178646	0.785436	0.819595	-0.287263	3.04176	15.2088	0.671243	6	2	1	0	-0.00714586	0.0106286	-0.672322	0.50353	4.9061e-05	0.141166	13415	-0.00714586	0.50353	0.0106286	-0.672322	Mean cell hemoglobin concentration (g/dL)	blood	NA	o-Desmethylangolensin (O-DMA) (ng/mL)	nutrients	dietary biomarker	6	1	1	> BY & Bonf.	blood	dietary biomarker	8670	1	Dietary Interview+Behavior	1
expo	URXDMA	LBXMCVSI	-0.0414898	0.0119689	0.0179173	0.139518	-3.46646	1.12344	5.6172	0.109876	6	2	-9	-2	-0.0395828	0.0117895	-3.35746	0.00125947	0.00150536	0.160613	13415	-0.0395828	0.00125947	0.0117895	-3.35746	Mean cell volume (fL)	blood	NA	o-Desmethylangolensin (O-DMA) (ng/mL)	nutrients	dietary biomarker	6	0.106519	1	> BY & Bonf.	blood	dietary biomarker	8670	1	Dietary Interview+Behavior	0.0331192
expo	URXDMA	LBXMOPCT	0.017595	0.00819265	0.0844952	0.467633	2.14766	0.672801	3.36401	0	6	2	9	2	0.0210715	0.0104667	2.0132	0.0478329	0.000426587	0.0766159	13374	0.0210715	0.0478329	0.0104667	2.0132	Monocyte percent (%)	blood	NA	o-Desmethylangolensin (O-DMA) (ng/mL)	nutrients	dietary biomarker	6	1	1	> BY & Bonf.	blood	dietary biomarker	8670	1	Dietary Interview+Behavior	1
expo	URXDMA	LBXMPSI	-0.0102326	0.0120448	0.434358	0.736051	-0.849548	1.11271	5.56357	0.101296	6	2	-9	-2	-0.00995586	0.0111372	-0.893926	0.37434	9.52325e-05	0.0693032	13415	-0.00995586	0.37434	0.0111372	-0.893926	Mean platelet volume (fL)	blood	NA	o-Desmethylangolensin (O-DMA) (ng/mL)	nutrients	dietary biomarker	6	1	1	> BY & Bonf.	blood	dietary biomarker	8670	1	Dietary Interview+Behavior	1
expo	URXDMA	LBXNEPCT	-0.0245233	0.0171781	0.212766	0.168771	-1.42759	3.47561	17.378	0.712281	6	2	-9	-2	-0.042359	0.0107585	-3.93727	0.00018832	0.00172388	0.109596	13374	-0.042359	0.00018832	0.0107585	-3.93727	Segmented neutrophils percent (%)	blood	NA	o-Desmethylangolensin (O-DMA) (ng/mL)	nutrients	dietary biomarker	6	0.0218567	1	BY<0.05	blood	dietary biomarker	8670	1	Dietary Interview+Behavior	0.0114029
expo	URXDMA	LBXPLTSI	-0.0346757	0.00731615	0.00515183	0.21485	-4.73962	0.507948	2.53974	0	6	2	-9	-2	-0.0312148	0.0113032	-2.7616	0.00729352	0.000936158	0.113458	13415	-0.0312148	0.00729352	0.0113032	-2.7616	Platelet count SI (1000 cells/uL)	blood	NA	o-Desmethylangolensin (O-DMA) (ng/mL)	nutrients	dietary biomarker	6	0.431185	1	> BY & Bonf.	blood	dietary biomarker	8670	1	Dietary Interview+Behavior	0.243214
expo	URXDMA	LBXRBCSI	-0.00727683	0.0124176	0.583322	0.680479	-0.586011	1.93159	9.65796	0.482292	6	2	-9	-2	-0.0108133	0.00953102	-1.13454	0.260333	0.000112342	0.281003	13415	-0.0108133	0.260333	0.00953102	-1.13454	Red blood cell count (million cells/uL)	blood	NA	o-Desmethylangolensin (O-DMA) (ng/mL)	nutrients	dietary biomarker	6	1	1	> BY & Bonf.	blood	dietary biomarker	8670	1	Dietary Interview+Behavior	1
expo	URXDMA	LBXRDW	-0.0155373	0.00665171	0.0667247	0.55067	-2.33584	0.640126	3.20063	0	6	2	-9	-2	-0.00845817	0.010811	-0.782369	0.436563	6.87354e-05	0.103091	13415	-0.00845817	0.436563	0.010811	-0.782369	Red cell distribution width (%)	blood	NA	o-Desmethylangolensin (O-DMA) (ng/mL)	nutrients	dietary biomarker	6	1	1	> BY & Bonf.	blood	dietary biomarker	8670	1	Dietary Interview+Behavior	1
expo	URXDMA	LBXWBCSI	-0.0655684	0.00721466	0.000269874	0.0140706	-9.08822	0.440944	2.20472	0	6	2	-9	-2	-0.067741	0.0113342	-5.97668	7.97099e-08	0.0044089	0.0396716	13415	-0.067741	7.97099e-08	0.0113342	-5.97668	White blood cell count (1000 cells/uL)	blood	NA	o-Desmethylangolensin (O-DMA) (ng/mL)	nutrients	dietary biomarker	6	2.56956e-05	0.00986602	Bonf.<0.05	blood	dietary biomarker	8670	1	Dietary Interview+Behavior	4.41942e-06
expo	URXEQU	LBDBANO	-0.0326257	0.00871628	0.0133889	0.206133	-3.74308	0.896209	4.48105	0	6	2	-9	-2	-0.0230574	0.0116179	-1.98464	0.0509952	0.000469167	0.00849154	13304	-0.0230574	0.0509952	0.0116179	-1.98464	Basophils number (1000 cells/uL)	blood	NA	Equol (ng/mL)	nutrients	dietary biomarker	6	1	1	> BY & Bonf.	blood	dietary biomarker	8670	1	Dietary Interview+Behavior	1
expo	URXEQU	LBDEONO	0.0180017	0.00698085	0.0495088	0.441716	2.57872	0.440642	2.20321	0	6	2	9	2	0.0219049	0.0118157	1.85387	0.0678534	0.00042344	0.0280571	13304	0.0219049	0.0678534	0.0118157	1.85387	Eosinophils number (1000 cells/uL)	blood	NA	Equol (ng/mL)	nutrients	dietary biomarker	6	1	1	> BY & Bonf.	blood	dietary biomarker	8670	1	Dietary Interview+Behavior	1
expo	URXEQU	LBDLYMNO	-0.0171259	0.00493021	0.0177792	0.406739	-3.47367	0.367517	1.83759	0	6	2	-9	-2	-0.0187169	0.0101856	-1.83759	0.0702486	0.000309155	0.0203488	13304	-0.0187169	0.0702486	0.0101856	-1.83759	Lymphocyte number (1000 cells/uL)	blood	NA	Equol (ng/mL)	nutrients	dietary biomarker	6	1	1	> BY & Bonf.	blood	dietary biomarker	8670	1	Dietary Interview+Behavior	1
expo	URXEQU	LBDMONO	-0.00625665	0.00412327	0.189617	0.778563	-1.5174	0.148383	0.741913	0	6	2	1	0	-0.00889403	0.0119874	-0.741946	0.460534	6.98082e-05	0.0493041	13304	-0.00889403	0.460534	0.0119874	-0.741946	Monocyte number (1000 cells/uL)	blood	NA	Equol (ng/mL)	nutrients	dietary biomarker	6	1	1	> BY & Bonf.	blood	dietary biomarker	8670	1	Dietary Interview+Behavior	1
expo	URXEQU	LBDNENO	-0.0358607	0.00831563	0.00762499	0.132798	-4.31244	0.9318	4.659	0	6	2	-9	-2	-0.03599	0.0103413	-3.48022	0.000854814	0.00114307	0.0637994	13304	-0.03599	0.000854814	0.0103413	-3.48022	Segmented neutrophils num (1000 cell/uL)	blood	NA	Equol (ng/mL)	nutrients	dietary biomarker	6	0.0774528	1	> BY & Bonf.	blood	dietary biomarker	8670	1	Dietary Interview+Behavior	0.0241332
expo	URXEQU	LBXBAPCT	-0.00451209	0.00597248	0.48401	0.903146	-0.755479	0.303603	1.51801	0	6	2	-9	-2	0.0017849	0.0133281	0.13392	0.89384	2.81148e-06	0.0108796	13304	0.0017849	0.89384	0.0133281	0.13392	Basophils percent (%)	blood	NA	Equol (ng/mL)	nutrients	dietary biomarker	6	1	1	> BY & Bonf.	blood	dietary biomarker	8670	1	Dietary Interview+Behavior	1
expo	URXEQU	LBXEOPCT	0.0367286	0.00789343	0.00556673	0.196106	4.65307	0.434014	2.17007	0	6	2	9	2	0.0400031	0.0126541	3.16128	0.00229874	0.0014122	0.0401887	13304	0.0400031	0.00229874	0.0126541	3.16128	Eosinophils percent (%)	blood	NA	Equol (ng/mL)	nutrients	dietary biomarker	6	0.173333	1	> BY & Bonf.	blood	dietary biomarker	8670	1	Dietary Interview+Behavior	0.27838
expo	URXEQU	LBXHCT	-0.0113009	0.0129842	0.423912	0.487031	-0.870359	2.11023	10.5512	0.526118	6	2	-7	-2	-0.0227863	0.0102709	-2.21854	0.0296719	0.000457986	0.370399	13344	-0.0227863	0.0296719	0.0102709	-2.21854	Hematocrit (%)	blood	NA	Equol (ng/mL)	nutrients	dietary biomarker	6	1	1	> BY & Bonf.	blood	dietary biomarker	8670	1	Dietary Interview+Behavior	0.493863
expo	URXEQU	LBXHGB	-0.0109549	0.0117621	0.394414	0.482322	-0.931367	1.77714	8.88568	0.437297	6	2	-5	-2	-0.0235318	0.0103849	-2.26596	0.0264614	0.000488441	0.375081	13344	-0.0235318	0.0264614	0.0103849	-2.26596	Hemoglobin (g/dL)	blood	NA	Equol (ng/mL)	nutrients	dietary biomarker	6	1	1	> BY & Bonf.	blood	dietary biomarker	8670	1	Dietary Interview+Behavior	0.440027
expo	URXEQU	LBXLYPCT	-0.00353306	0.00925639	0.718375	0.902113	-0.381689	1.01745	5.08724	0.0171479	6	2	-1	0	0.000929102	0.00946226	0.0981902	0.922054	7.61789e-07	0.110748	13304	0.000929102	0.922054	0.00946226	0.0981902	Lymphocyte percent (%)	blood	NA	Equol (ng/mL)	nutrients	dietary biomarker	6	1	1	> BY & Bonf.	blood	dietary biomarker	8670	1	Dietary Interview+Behavior	1
expo	URXEQU	LBXMC	0.00599998	0.0150244	0.706123	0.946704	0.399349	2.17749	10.8874	0.540755	6	2	9	2	0.000181083	0.0113087	0.0160127	0.987269	2.89239e-08	0.137131	13344	0.000181083	0.987269	0.0113087	0.0160127	Mean cell hemoglobin concentration (g/dL)	blood	NA	Equol (ng/mL)	nutrients	dietary biomarker	6	1	1	> BY & Bonf.	blood	dietary biomarker	8670	1	Dietary Interview+Behavior	1
expo	URXEQU	LBXMCVSI	-0.0043108	0.00925518	0.660964	0.819934	-0.465771	0.877527	4.38763	0	6	2	-3	-2	-0.00900952	0.0106603	-0.845145	0.40083	7.15989e-05	0.160621	13344	-0.00900952	0.40083	0.0106603	-0.845145	Mean cell volume (fL)	blood	NA	Equol (ng/mL)	nutrients	dietary biomarker	6	1	1	> BY & Bonf.	blood	dietary biomarker	8670	1	Dietary Interview+Behavior	1
expo	URXEQU	LBXMOPCT	0.034795	0.00898509	0.0117302	0.221968	3.87253	0.786663	3.93332	0	6	2	9	2	0.0295582	0.0112896	2.61818	0.0107698	0.000771015	0.0760056	13304	0.0295582	0.0107698	0.0112896	2.61818	Monocyte percent (%)	blood	NA	Equol (ng/mL)	nutrients	dietary biomarker	6	0.584219	1	> BY & Bonf.	blood	dietary biomarker	8670	1	Dietary Interview+Behavior	0.446492
expo	URXEQU	LBXMPSI	-0.0174653	0.00817555	0.0857201	0.561577	-2.13628	0.483448	2.41724	0	6	2	-9	-2	-0.0116163	0.0119014	-0.976051	0.332307	0.000119026	0.0695371	13344	-0.0116163	0.332307	0.0119014	-0.976051	Mean platelet volume (fL)	blood	NA	Equol (ng/mL)	nutrients	dietary biomarker	6	1	1	> BY & Bonf.	blood	dietary biomarker	8670	1	Dietary Interview+Behavior	1
expo	URXEQU	LBXNEPCT	-0.0149217	0.0104417	0.212367	0.522943	-1.42906	1.40073	7.00364	0.286086	6	2	-7	-2	-0.0169971	0.00935449	-1.81699	0.0733794	0.000254951	0.110039	13304	-0.0169971	0.0733794	0.00935449	-1.81699	Segmented neutrophils percent (%)	blood	NA	Equol (ng/mL)	nutrients	dietary biomarker	6	1	1	> BY & Bonf.	blood	dietary biomarker	8670	1	Dietary Interview+Behavior	1
expo	URXEQU	LBXPLTSI	-0.0337302	0.00784702	0.00772663	0.23217	-4.29847	0.575371	2.87685	0	6	2	-9	-2	-0.0292064	0.0103798	-2.81378	0.00630841	0.000752418	0.114757	13344	-0.0292064	0.00630841	0.0103798	-2.81378	Platelet count SI (1000 cells/uL)	blood	NA	Equol (ng/mL)	nutrients	dietary biomarker	6	0.384854	1	> BY & Bonf.	blood	dietary biomarker	8670	1	Dietary Interview+Behavior	0.221605
expo	URXEQU	LBXRBCSI	-0.0154903	0.00808762	0.113611	0.470916	-1.9153	0.854912	4.27456	0	6	2	-9	-2	-0.0170088	0.0100924	-1.68531	0.0962591	0.000255182	0.278129	13344	-0.0170088	0.0962591	0.0100924	-1.68531	Red blood cell count (million cells/uL)	blood	NA	Equol (ng/mL)	nutrients	dietary biomarker	6	1	1	> BY & Bonf.	blood	dietary biomarker	8670	1	Dietary Interview+Behavior	1
expo	URXEQU	LBXRDW	-0.0122426	0.0122462	0.363347	0.577823	-0.999706	1.3546	6.77298	0.261772	6	2	-9	-2	-0.0115446	0.0111929	-1.03142	0.305796	0.00011756	0.100962	13344	-0.0115446	0.305796	0.0111929	-1.03142	Red cell distribution width (%)	blood	NA	Equol (ng/mL)	nutrients	dietary biomarker	6	1	1	> BY & Bonf.	blood	dietary biomarker	8670	1	Dietary Interview+Behavior	1
expo	URXEQU	LBXWBCSI	-0.0310514	0.00824348	0.013066	0.165678	-3.76678	0.986872	4.93436	0	6	2	-9	-2	-0.0345496	0.01109	-3.11538	0.00263775	0.0010529	0.0418011	13344	-0.0345496	0.00263775	0.01109	-3.11538	White blood cell count (1000 cells/uL)	blood	NA	Equol (ng/mL)	nutrients	dietary biomarker	6	0.192916	1	> BY & Bonf.	blood	dietary biomarker	8670	1	Dietary Interview+Behavior	0.0625696
expo	URXETD	LBDBANO	-0.0645071	0.0104466	0.00162274	0.0170841	-6.17493	0.905574	4.52787	0	6	2	-9	-2	-0.0643643	0.0111406	-5.77747	1.79611e-07	0.00377978	0.00823357	13592	-0.0643643	1.79611e-07	0.0111406	-5.77747	Basophils number (1000 cells/uL)	blood	NA	Enterodiol (ng/mL)	nutrients	dietary biomarker	6	5.26504e-05	0.0222311	Bonf.<0.05	blood	dietary biomarker	8670	1	Dietary Interview+Behavior	3.17899e-05
expo	URXETD	LBDEONO	-0.0122102	0.00930333	0.246381	0.598413	-1.31246	0.996238	4.98119	0	6	2	-9	-2	-0.0123066	0.00964225	-1.27632	0.205944	0.000138182	0.0273061	13592	-0.0123066	0.205944	0.00964225	-1.27632	Eosinophils number (1000 cells/uL)	blood	NA	Enterodiol (ng/mL)	nutrients	dietary biomarker	6	1	1	> BY & Bonf.	blood	dietary biomarker	8670	1	Dietary Interview+Behavior	1
expo	URXETD	LBDLYMNO	-0.0485512	0.00630646	0.000589876	0.010504	-7.69865	0.963565	4.81783	0	6	2	-9	-2	-0.0400762	0.00790211	-5.07158	2.95729e-06	0.00146537	0.0201837	13592	-0.0400762	2.95729e-06	0.00790211	-5.07158	Lymphocyte number (1000 cells/uL)	blood	NA	Enterodiol (ng/mL)	nutrients	dietary biomarker	6	0.000622631	0.366035	BY<0.05	blood	dietary biomarker	8670	1	Dietary Interview+Behavior	0.000247435
expo	URXETD	LBDMONO	-0.0405454	0.00595259	0.00103925	0.114399	-6.81139	0.313876	1.56938	0	6	2	-9	-2	-0.0441574	0.0112883	-3.9118	0.00020545	0.00177903	0.0473093	13592	-0.0441574	0.00020545	0.0112883	-3.9118	Monocyte number (1000 cells/uL)	blood	NA	Enterodiol (ng/mL)	nutrients	dietary biomarker	6	0.0235257	1	BY<0.05	blood	dietary biomarker	8670	1	Dietary Interview+Behavior	0.00984841
expo	URXETD	LBDNENO	-0.0799355	0.00727177	0.000108405	0.00625658	-10.9926	0.371095	1.85548	0	6	2	-9	-2	-0.0842379	0.012942	-6.5089	8.77493e-09	0.00647427	0.0641474	13592	-0.0842379	8.77493e-09	0.012942	-6.5089	Segmented neutrophils num (1000 cell/uL)	blood	NA	Enterodiol (ng/mL)	nutrients	dietary biomarker	6	3.64806e-06	0.00108611	Bonf.<0.05	blood	dietary biomarker	8670	1	Dietary Interview+Behavior	5.76868e-07
expo	URXETD	LBXBAPCT	-0.0236614	0.00753584	0.0256705	0.412987	-3.13986	0.477504	2.38752	0	6	2	-9	-2	-0.0199492	0.0109341	-1.82449	0.0722263	0.000363099	0.0106619	13592	-0.0199492	0.0722263	0.0109341	-1.82449	Basophils percent (%)	blood	NA	Enterodiol (ng/mL)	nutrients	dietary biomarker	6	1	1	> BY & Bonf.	blood	dietary biomarker	8670	1	Dietary Interview+Behavior	1
expo	URXETD	LBXEOPCT	0.0251203	0.00787547	0.0242735	0.276135	3.18969	0.715418	3.57709	0	6	2	9	2	0.024953	0.0097935	2.54792	0.0129714	0.000568098	0.0410937	13592	0.024953	0.0129714	0.0097935	2.54792	Eosinophils percent (%)	blood	NA	Enterodiol (ng/mL)	nutrients	dietary biomarker	6	0.673997	1	> BY & Bonf.	blood	dietary biomarker	8670	1	Dietary Interview+Behavior	0.785426
expo	URXETD	LBXHCT	-0.00956914	0.0095252	0.361195	0.728392	-1.00461	0.879333	4.39666	0	6	2	-9	-2	-0.00650736	0.0104267	-0.624103	0.534533	3.8635e-05	0.371465	13634	-0.00650736	0.534533	0.0104267	-0.624103	Hematocrit (%)	blood	NA	Enterodiol (ng/mL)	nutrients	dietary biomarker	6	1	1	> BY & Bonf.	blood	dietary biomarker	8670	1	Dietary Interview+Behavior	1
expo	URXETD	LBXHGB	-0.00888409	0.00882864	0.360467	0.723267	-1.00628	0.881833	4.40917	0	6	2	-5	-2	-0.00567165	0.0098942	-0.57323	0.568275	2.93489e-05	0.376327	13634	-0.00567165	0.568275	0.0098942	-0.57323	Hemoglobin (g/dL)	blood	NA	Enterodiol (ng/mL)	nutrients	dietary biomarker	6	1	1	> BY & Bonf.	blood	dietary biomarker	8670	1	Dietary Interview+Behavior	1
expo	URXETD	LBXLYPCT	0.0211537	0.00930704	0.0721789	0.386228	2.27287	0.732018	3.66009	0	6	2	9	2	0.0278466	0.0124096	2.24395	0.027911	0.000707492	0.112816	13592	0.0278466	0.027911	0.0124096	2.24395	Lymphocyte percent (%)	blood	NA	Enterodiol (ng/mL)	nutrients	dietary biomarker	6	1	1	> BY & Bonf.	blood	dietary biomarker	8670	1	Dietary Interview+Behavior	0.773984
expo	URXETD	LBXMC	0.00428506	0.0133635	0.761441	0.923465	0.320653	1.61855	8.09277	0.382165	6	2	7	2	0.00383427	0.0114141	0.335924	0.737905	1.34134e-05	0.138973	13634	0.00383427	0.737905	0.0114141	0.335924	Mean cell hemoglobin concentration (g/dL)	blood	NA	Enterodiol (ng/mL)	nutrients	dietary biomarker	6	1	1	> BY & Bonf.	blood	dietary biomarker	8670	1	Dietary Interview+Behavior	1
expo	URXETD	LBXMCVSI	0.0126937	0.00688615	0.124607	0.604434	1.84336	0.499733	2.49866	0	6	2	9	2	0.0121682	0.0101301	1.2012	0.233611	0.000135091	0.161721	13634	0.0121682	0.233611	0.0101301	1.2012	Mean cell volume (fL)	blood	NA	Enterodiol (ng/mL)	nutrients	dietary biomarker	6	1	1	> BY & Bonf.	blood	dietary biomarker	8670	1	Dietary Interview+Behavior	1
expo	URXETD	LBXMOPCT	0.0423567	0.00789975	0.00303494	0.121054	5.36178	0.47009	2.35045	0	6	2	9	2	0.0446208	0.011534	3.86865	0.000237923	0.00181657	0.0779639	13592	0.0446208	0.000237923	0.011534	3.86865	Monocyte percent (%)	blood	NA	Enterodiol (ng/mL)	nutrients	dietary biomarker	6	0.0265748	1	BY<0.05	blood	dietary biomarker	8670	1	Dietary Interview+Behavior	0.0211474
expo	URXETD	LBXMPSI	-0.020159	0.0059923	0.020017	0.365927	-3.36415	0.402286	2.01143	0	6	2	-9	-2	-0.0203492	0.00964916	-2.1089	0.0384319	0.000377803	0.0687044	13634	-0.0203492	0.0384319	0.00964916	-2.1089	Mean platelet volume (fL)	blood	NA	Enterodiol (ng/mL)	nutrients	dietary biomarker	6	1	1	> BY & Bonf.	blood	dietary biomarker	8670	1	Dietary Interview+Behavior	1
expo	URXETD	LBXNEPCT	-0.0353328	0.00749895	0.00528162	0.175024	-4.7117	0.477207	2.38604	0	6	2	-9	-2	-0.0396811	0.0116961	-3.39269	0.00112787	0.00143662	0.113086	13592	-0.0396811	0.00112787	0.0116961	-3.39269	Segmented neutrophils percent (%)	blood	NA	Enterodiol (ng/mL)	nutrients	dietary biomarker	6	0.0971557	1	> BY & Bonf.	blood	dietary biomarker	8670	1	Dietary Interview+Behavior	0.0503665
expo	URXETD	LBXPLTSI	-0.0240162	0.0140584	0.148279	0.216193	-1.70831	2.14984	10.7492	0.534848	6	2	-9	-2	-0.0340305	0.0107329	-3.17067	0.00223463	0.0010566	0.1115	13634	-0.0340305	0.00223463	0.0107329	-3.17067	Platelet count SI (1000 cells/uL)	blood	NA	Enterodiol (ng/mL)	nutrients	dietary biomarker	6	0.169311	1	> BY & Bonf.	blood	dietary biomarker	8670	1	Dietary Interview+Behavior	0.105146
expo	URXETD	LBXRBCSI	-0.0172926	0.00945836	0.127047	0.523022	-1.82829	0.92418	4.6209	0	6	2	-9	-2	-0.0124643	0.0107118	-1.1636	0.248428	0.000141744	0.278179	13634	-0.0124643	0.248428	0.0107118	-1.1636	Red blood cell count (million cells/uL)	blood	NA	Enterodiol (ng/mL)	nutrients	dietary biomarker	6	1	1	> BY & Bonf.	blood	dietary biomarker	8670	1	Dietary Interview+Behavior	1
expo	URXETD	LBXRDW	-0.0064787	0.00935962	0.519637	0.746549	-0.692197	1.03056	5.1528	0.029654	6	2	-9	-2	-0.00690672	0.0107095	-0.644913	0.521034	4.35227e-05	0.104284	13634	-0.00690672	0.521034	0.0107095	-0.644913	Red cell distribution width (%)	blood	NA	Enterodiol (ng/mL)	nutrients	dietary biomarker	6	1	1	> BY & Bonf.	blood	dietary biomarker	8670	1	Dietary Interview+Behavior	1
expo	URXETD	LBXWBCSI	-0.0864789	0.00770172	9.78312e-05	0.0021664	-11.2285	0.443883	2.21942	0	6	2	-9	-2	-0.0874071	0.0116931	-7.47508	1.45796e-10	0.00697052	0.0406357	13634	-0.0874071	1.45796e-10	0.0116931	-7.47508	White blood cell count (1000 cells/uL)	blood	NA	Enterodiol (ng/mL)	nutrients	dietary biomarker	6	8.98388e-08	1.80457e-05	Bonf.<0.05	blood	dietary biomarker	8670	1	Dietary Interview+Behavior	1.11821e-08
expo	URXETL	LBDBANO	-0.077922	0.00993544	0.000540901	0.00442385	-7.84283	0.819266	4.09633	0	6	2	-9	-2	-0.0749682	0.0116584	-6.43038	1.21864e-08	0.00524387	0.00786238	13612	-0.0749682	1.21864e-08	0.0116584	-6.43038	Basophils number (1000 cells/uL)	blood	NA	Enterolactone (ng/mL)	nutrients	dietary biomarker	6	4.89014e-06	0.00150836	Bonf.<0.05	blood	dietary biomarker	8670	1	Dietary Interview+Behavior	3.11555e-06
expo	URXETL	LBDEONO	-0.0178754	0.0112963	0.174401	0.432697	-1.58241	1.30154	6.50768	0.231678	6	2	-9	-2	-0.0195584	0.010615	-1.84251	0.0695172	0.000356913	0.0275576	13612	-0.0195584	0.0695172	0.010615	-1.84251	Eosinophils number (1000 cells/uL)	blood	NA	Enterolactone (ng/mL)	nutrients	dietary biomarker	6	1	1	> BY & Bonf.	blood	dietary biomarker	8670	1	Dietary Interview+Behavior	1
expo	URXETL	LBDLYMNO	-0.0555153	0.0155225	0.0159347	0.011013	-3.57644	2.7954	13.977	0.64227	6	2	-9	-2	-0.0479849	0.00885802	-5.41712	7.63073e-07	0.00214836	0.0202351	13612	-0.0479849	7.63073e-07	0.00885802	-5.41712	Lymphocyte number (1000 cells/uL)	blood	NA	Enterolactone (ng/mL)	nutrients	dietary biomarker	6	0.000189814	0.0944486	BY<0.05	blood	dietary biomarker	8670	1	Dietary Interview+Behavior	7.3157e-05
expo	URXETL	LBDMONO	-0.0505466	0.00847079	0.00189201	0.0608031	-5.96716	0.559122	2.79561	0	6	2	-9	-2	-0.0519531	0.0113719	-4.56855	1.98503e-05	0.00251838	0.048568	13612	-0.0519531	1.98503e-05	0.0113719	-4.56855	Monocyte number (1000 cells/uL)	blood	NA	Enterolactone (ng/mL)	nutrients	dietary biomarker	6	0.00320572	1	BY<0.05	blood	dietary biomarker	8670	1	Dietary Interview+Behavior	0.00127396
expo	URXETL	LBDNENO	-0.111972	0.00411658	1.25654e-06	5.0683e-06	-27.2002	0.176139	0.880697	0	6	2	-9	-2	-0.114009	0.0107713	-10.5845	2.53321e-16	0.0121276	0.0618788	13612	-0.114009	2.53321e-16	0.0107713	-10.5845	Segmented neutrophils num (1000 cell/uL)	blood	NA	Enterolactone (ng/mL)	nutrients	dietary biomarker	6	4.34425e-13	3.13546e-11	Bonf.<0.05	blood	dietary biomarker	8670	1	Dietary Interview+Behavior	4.48362e-14
expo	URXETL	LBXBAPCT	-0.0266907	0.00928675	0.0348287	0.333587	-2.87407	0.668159	3.3408	0	6	2	-9	-2	-0.0265324	0.0113933	-2.32878	0.0226819	0.000656827	0.0106481	13612	-0.0265324	0.0226819	0.0113933	-2.32878	Basophils percent (%)	blood	NA	Enterolactone (ng/mL)	nutrients	dietary biomarker	6	1	1	> BY & Bonf.	blood	dietary biomarker	8670	1	Dietary Interview+Behavior	1
expo	URXETL	LBXEOPCT	0.0241886	0.0112545	0.0843258	0.311364	2.14924	1.25699	6.28495	0.204449	6	2	9	2	0.0281322	0.0108569	2.59118	0.0115723	0.000738425	0.0405955	13612	0.0281322	0.0115723	0.0108569	2.59118	Eosinophils percent (%)	blood	NA	Enterolactone (ng/mL)	nutrients	dietary biomarker	6	0.618475	1	> BY & Bonf.	blood	dietary biomarker	8670	1	Dietary Interview+Behavior	0.739636
expo	URXETL	LBXHCT	-0.0262925	0.00932464	0.0371227	0.23012	-2.81968	1.1992	5.996	0.166111	6	2	-9	-2	-0.0258898	0.0098571	-2.62651	0.0105325	0.000625032	0.371851	13654	-0.0258898	0.0105325	0.0098571	-2.62651	Hematocrit (%)	blood	NA	Enterolactone (ng/mL)	nutrients	dietary biomarker	6	0.57394	1	> BY & Bonf.	blood	dietary biomarker	8670	1	Dietary Interview+Behavior	0.213145
expo	URXETL	LBXHGB	-0.0319747	0.0083666	0.0123516	0.170626	-3.82171	0.966517	4.83259	0	6	2	-9	-2	-0.0277971	0.00947006	-2.93526	0.00447011	0.000720517	0.376126	13654	-0.0277971	0.00447011	0.00947006	-2.93526	Hemoglobin (g/dL)	blood	NA	Enterolactone (ng/mL)	nutrients	dietary biomarker	6	0.293861	1	> BY & Bonf.	blood	dietary biomarker	8670	1	Dietary Interview+Behavior	0.104953
expo	URXETL	LBXLYPCT	0.0377371	0.0116502	0.0229699	0.119262	3.23919	1.46288	7.31442	0.316419	6	2	9	2	0.0403827	0.0103579	3.89873	0.000214806	0.00152156	0.112791	13612	0.0403827	0.000214806	0.0103579	3.89873	Lymphocyte percent (%)	blood	NA	Enterolactone (ng/mL)	nutrients	dietary biomarker	6	0.0244043	1	BY<0.05	blood	dietary biomarker	8670	1	Dietary Interview+Behavior	0.0143261
expo	URXETL	LBXMC	-0.00375243	0.0172591	0.836477	0.898246	-0.217418	1.68819	8.44093	0.407649	6	2	-3	-2	-0.00545647	0.0149332	-0.365391	0.71589	2.77631e-05	0.13953	13654	-0.00545647	0.71589	0.0149332	-0.365391	Mean cell hemoglobin concentration (g/dL)	blood	NA	Enterolactone (ng/mL)	nutrients	dietary biomarker	6	1	1	> BY & Bonf.	blood	dietary biomarker	8670	1	Dietary Interview+Behavior	1
expo	URXETL	LBXMCVSI	0.00326138	0.00419222	0.471782	0.896587	0.777959	0.148489	0.742443	0	6	2	9	2	0.00412864	0.0110631	0.373188	0.710105	1.58949e-05	0.161925	13654	0.00412864	0.710105	0.0110631	0.373188	Mean cell volume (fL)	blood	NA	Enterolactone (ng/mL)	nutrients	dietary biomarker	6	1	1	> BY & Bonf.	blood	dietary biomarker	8670	1	Dietary Interview+Behavior	1
expo	URXETL	LBXMOPCT	0.0574452	0.00454071	5.48292e-05	0.0313058	12.6511	0.174835	0.874177	0	6	2	9	2	0.059626	0.0113082	5.27279	1.34933e-06	0.00331718	0.0756916	13612	0.059626	1.34933e-06	0.0113082	5.27279	Monocyte percent (%)	blood	NA	Enterolactone (ng/mL)	nutrients	dietary biomarker	6	0.000313427	0.167012	BY<0.05	blood	dietary biomarker	8670	1	Dietary Interview+Behavior	0.000252124
expo	URXETL	LBXMPSI	0.0198354	0.00920372	0.0836985	0.495911	2.15515	0.784154	3.92077	0	6	2	9	2	0.0147138	0.0116141	1.26689	0.209277	0.000201881	0.0706211	13654	0.0147138	0.209277	0.0116141	1.26689	Mean platelet volume (fL)	blood	NA	Enterolactone (ng/mL)	nutrients	dietary biomarker	6	1	1	> BY & Bonf.	blood	dietary biomarker	8670	1	Dietary Interview+Behavior	1
expo	URXETL	LBXNEPCT	-0.0495816	0.00980654	0.00391339	0.0316074	-5.05597	1.10235	5.51175	0.092847	6	2	-9	-2	-0.054377	0.0102047	-5.32865	1.08296e-06	0.00275885	0.112372	13612	-0.054377	1.08296e-06	0.0102047	-5.32865	Segmented neutrophils percent (%)	blood	NA	Enterolactone (ng/mL)	nutrients	dietary biomarker	6	0.000258128	0.134042	BY<0.05	blood	dietary biomarker	8670	1	Dietary Interview+Behavior	0.000131147
expo	URXETL	LBXPLTSI	-0.0588558	0.00831633	0.000871621	0.0181006	-7.07714	0.619934	3.09967	0	6	2	-9	-2	-0.0690405	0.0119752	-5.7653	1.88699e-07	0.00444481	0.111707	13654	-0.0690405	1.88699e-07	0.0119752	-5.7653	Platelet count SI (1000 cells/uL)	blood	NA	Enterolactone (ng/mL)	nutrients	dietary biomarker	6	5.49024e-05	0.023356	Bonf.<0.05	blood	dietary biomarker	8670	1	Dietary Interview+Behavior	5.10801e-05
expo	URXETL	LBXRBCSI	-0.0258929	0.0105897	0.058287	0.263469	-2.4451	1.21961	6.09804	0.180065	6	2	-9	-2	-0.0293563	0.0106212	-2.76392	0.00724685	0.000803614	0.278843	13654	-0.0293563	0.00724685	0.0106212	-2.76392	Red blood cell count (million cells/uL)	blood	NA	Enterolactone (ng/mL)	nutrients	dietary biomarker	6	0.429093	1	> BY & Bonf.	blood	dietary biomarker	8670	1	Dietary Interview+Behavior	0.193888
expo	URXETL	LBXRDW	-0.0435518	0.00881189	0.00431317	0.0827839	-4.94239	0.809978	4.04989	0	6	2	-9	-2	-0.0404007	0.0106946	-3.77766	0.000323253	0.00152203	0.104156	13654	-0.0404007	0.000323253	0.0106946	-3.77766	Red cell distribution width (%)	blood	NA	Enterolactone (ng/mL)	nutrients	dietary biomarker	6	0.0343688	1	BY<0.05	blood	dietary biomarker	8670	1	Dietary Interview+Behavior	0.0161691
expo	URXETL	LBXWBCSI	-0.115241	0.0086666	4.30075e-05	8.06612e-06	-13.2972	0.668482	3.34241	0	6	2	-9	-2	-0.114681	0.0106432	-10.775	1.1451e-16	0.0122638	0.0391612	13654	-0.114681	1.1451e-16	0.0106432	-10.775	White blood cell count (1000 cells/uL)	blood	NA	Enterolactone (ng/mL)	nutrients	dietary biomarker	6	2.03717e-13	1.41734e-11	Bonf.<0.05	blood	dietary biomarker	8670	1	Dietary Interview+Behavior	1.81709e-14
expo	URXGNS	LBDBANO	-0.0147138	0.0142555	0.34932	0.510536	-1.03215	2.49094	12.4547	0.598544	6	2	-9	-2	-0.0159323	0.0119998	-1.32772	0.188466	0.000229979	0.00838772	13618	-0.0159323	0.188466	0.0119998	-1.32772	Basophils number (1000 cells/uL)	blood	NA	Genistein (ng/mL)	nutrients	dietary biomarker	6	1	1	> BY & Bonf.	blood	dietary biomarker	8670	1	Dietary Interview+Behavior	1
expo	URXGNS	LBDEONO	0.00979417	0.00844826	0.29868	0.638231	1.15931	0.578842	2.89421	0	6	2	9	2	0.0168065	0.013757	1.22166	0.22582	0.000255909	0.0274935	13618	0.0168065	0.22582	0.013757	1.22166	Eosinophils number (1000 cells/uL)	blood	NA	Genistein (ng/mL)	nutrients	dietary biomarker	6	1	1	> BY & Bonf.	blood	dietary biomarker	8670	1	Dietary Interview+Behavior	1
expo	URXGNS	LBDLYMNO	0.0122656	0.0161019	0.480577	0.741029	0.761749	2.766	13.83	0.638467	6	2	9	2	-0.00327737	0.0113709	-0.288223	0.774004	9.73155e-06	0.0210288	13618	-0.00327737	0.774004	0.0113709	-0.288223	Lymphocyte number (1000 cells/uL)	blood	NA	Genistein (ng/mL)	nutrients	dietary biomarker	6	1	1	> BY & Bonf.	blood	dietary biomarker	8670	1	Dietary Interview+Behavior	1
expo	URXGNS	LBDMONO	-0.0335501	0.0164002	0.096167	0.281024	-2.04571	2.1393	10.6965	0.532557	6	2	-9	-2	-0.0249567	0.0121584	-2.05263	0.0437437	0.000564294	0.0484215	13618	-0.0249567	0.0437437	0.0121584	-2.05263	Monocyte number (1000 cells/uL)	blood	NA	Genistein (ng/mL)	nutrients	dietary biomarker	6	1	1	> BY & Bonf.	blood	dietary biomarker	8670	1	Dietary Interview+Behavior	0.898667
expo	URXGNS	LBDNENO	-0.0265994	0.00692142	0.012086	0.274172	-3.84306	0.506349	2.53174	0	6	2	-9	-2	-0.0308078	0.0117609	-2.61952	0.0107314	0.000859907	0.0640222	13618	-0.0308078	0.0107314	0.0117609	-2.61952	Segmented neutrophils num (1000 cell/uL)	blood	NA	Genistein (ng/mL)	nutrients	dietary biomarker	6	0.582673	1	> BY & Bonf.	blood	dietary biomarker	8670	1	Dietary Interview+Behavior	0.224473
expo	URXGNS	LBXBAPCT	0.00574446	0.0137635	0.693724	0.841509	0.417369	1.8736	9.36799	0.466268	6	2	9	2	0.0050127	0.0106749	0.469579	0.640075	2.27654e-05	0.0106352	13618	0.0050127	0.640075	0.0106749	0.469579	Basophils percent (%)	blood	NA	Genistein (ng/mL)	nutrients	dietary biomarker	6	1	1	> BY & Bonf.	blood	dietary biomarker	8670	1	Dietary Interview+Behavior	1
expo	URXGNS	LBXEOPCT	0.0292961	0.00835725	0.0171836	0.288466	3.50547	0.527377	2.63688	0	6	2	9	2	0.0318874	0.0124325	2.56485	0.0124066	0.000921234	0.0402257	13618	0.0318874	0.0124066	0.0124325	2.56485	Eosinophils percent (%)	blood	NA	Genistein (ng/mL)	nutrients	dietary biomarker	6	0.651852	1	> BY & Bonf.	blood	dietary biomarker	8670	1	Dietary Interview+Behavior	0.761239
expo	URXGNS	LBXHCT	-0.0573405	0.0114771	0.00411848	0.0114516	-4.99609	1.67073	8.35364	0.401459	6	2	-9	-2	-0.0547025	0.00999557	-5.47267	6.11827e-07	0.00271057	0.369837	13660	-0.0547025	6.11827e-07	0.00999557	-5.47267	Hematocrit (%)	blood	NA	Genistein (ng/mL)	nutrients	dietary biomarker	6	0.00015625	0.0757282	BY<0.05	blood	dietary biomarker	8670	1	Dietary Interview+Behavior	4.46126e-05
expo	URXGNS	LBXHGB	-0.056387	0.0109535	0.00362142	0.0170562	-5.14785	1.38908	6.9454	0.280099	6	2	-9	-2	-0.0558454	0.0107588	-5.19065	1.86149e-06	0.00282502	0.37504	13660	-0.0558454	1.86149e-06	0.0107588	-5.19065	Hemoglobin (g/dL)	blood	NA	Genistein (ng/mL)	nutrients	dietary biomarker	6	0.000414014	0.230403	BY<0.05	blood	dietary biomarker	8670	1	Dietary Interview+Behavior	0.00011125
expo	URXGNS	LBXLYPCT	0.0285556	0.0133601	0.0856004	0.364697	2.13738	1.3824	6.91198	0.276618	6	2	9	2	0.0234018	0.0117265	1.99564	0.0497569	0.000496171	0.112009	13618	0.0234018	0.0497569	0.0117265	1.99564	Lymphocyte percent (%)	blood	NA	Genistein (ng/mL)	nutrients	dietary biomarker	6	1	1	> BY & Bonf.	blood	dietary biomarker	8670	1	Dietary Interview+Behavior	1
expo	URXGNS	LBXMC	-0.00173969	0.010659	0.876742	0.916939	-0.163213	0.889817	4.44908	0	6	2	5	0	-0.00632342	0.0119188	-0.53054	0.59737	3.62203e-05	0.139379	13660	-0.00632342	0.59737	0.0119188	-0.53054	Mean cell hemoglobin concentration (g/dL)	blood	NA	Genistein (ng/mL)	nutrients	dietary biomarker	6	1	1	> BY & Bonf.	blood	dietary biomarker	8670	1	Dietary Interview+Behavior	1
expo	URXGNS	LBXMCVSI	-0.0247136	0.0113509	0.0813965	0.411569	-2.17723	1.2272	6.13598	0.185134	6	2	-9	-2	-0.0175975	0.0112282	-1.56725	0.121441	0.000280509	0.161491	13660	-0.0175975	0.121441	0.0112282	-1.56725	Mean cell volume (fL)	blood	NA	Genistein (ng/mL)	nutrients	dietary biomarker	6	1	1	> BY & Bonf.	blood	dietary biomarker	8670	1	Dietary Interview+Behavior	1
expo	URXGNS	LBXMOPCT	-0.00848231	0.00932004	0.404499	0.723922	-0.910116	0.940597	4.70298	0	6	2	-7	-2	-0.00800153	0.0107513	-0.744238	0.459155	5.80065e-05	0.0775923	13618	-0.00800153	0.459155	0.0107513	-0.744238	Monocyte percent (%)	blood	NA	Genistein (ng/mL)	nutrients	dietary biomarker	6	1	1	> BY & Bonf.	blood	dietary biomarker	8670	1	Dietary Interview+Behavior	1
expo	URXGNS	LBXMPSI	-0.000672637	0.0182228	0.971984	0.944398	-0.0369118	2.19483	10.9742	0.544384	6	2	-7	-2	0.00665716	0.0126094	0.527951	0.599157	4.01445e-05	0.0702533	13660	0.00665716	0.599157	0.0126094	0.527951	Mean platelet volume (fL)	blood	NA	Genistein (ng/mL)	nutrients	dietary biomarker	6	1	1	> BY & Bonf.	blood	dietary biomarker	8670	1	Dietary Interview+Behavior	1
expo	URXGNS	LBXNEPCT	-0.0315533	0.0116389	0.0422246	0.289118	-2.71102	1.19497	5.97485	0.163159	6	2	-9	-2	-0.0259894	0.0115336	-2.25337	0.0272824	0.00061196	0.111738	13618	-0.0259894	0.0272824	0.0115336	-2.25337	Segmented neutrophils percent (%)	blood	NA	Genistein (ng/mL)	nutrients	dietary biomarker	6	1	1	> BY & Bonf.	blood	dietary biomarker	8670	1	Dietary Interview+Behavior	0.670174
expo	URXGNS	LBXPLTSI	-0.0240537	0.0132283	0.128681	0.392514	-1.81836	1.50563	7.52815	0.335826	6	2	-9	-2	-0.0223727	0.011437	-1.95617	0.0543244	0.000453403	0.112122	13660	-0.0223727	0.0543244	0.011437	-1.95617	Platelet count SI (1000 cells/uL)	blood	NA	Genistein (ng/mL)	nutrients	dietary biomarker	6	1	1	> BY & Bonf.	blood	dietary biomarker	8670	1	Dietary Interview+Behavior	1
expo	URXGNS	LBXRBCSI	-0.0372921	0.0146132	0.0511447	0.0373644	-2.55195	3.46246	17.3123	0.711188	6	2	-9	-2	-0.0441937	0.00917948	-4.8144	7.91416e-06	0.00176916	0.27948	13660	-0.0441937	7.91416e-06	0.00917948	-4.8144	Red blood cell count (million cells/uL)	blood	NA	Genistein (ng/mL)	nutrients	dietary biomarker	6	0.00145944	0.979567	BY<0.05	blood	dietary biomarker	8670	1	Dietary Interview+Behavior	0.000662175
expo	URXGNS	LBXRDW	0.0147226	0.00883171	0.156388	0.563182	1.66701	0.897713	4.48857	0	6	2	9	2	0.0110036	0.0100342	1.0966	0.276469	0.000109676	0.104337	13660	0.0110036	0.276469	0.0100342	1.0966	Red cell distribution width (%)	blood	NA	Genistein (ng/mL)	nutrients	dietary biomarker	6	1	1	> BY & Bonf.	blood	dietary biomarker	8670	1	Dietary Interview+Behavior	1
expo	URXGNS	LBXWBCSI	-0.0193649	0.0123298	0.177078	0.431845	-1.57058	1.3853	6.92651	0.278136	6	2	-9	-2	-0.0259905	0.012349	-2.10466	0.0388122	0.000611893	0.0417721	13660	-0.0259905	0.0388122	0.012349	-2.10466	White blood cell count (1000 cells/uL)	blood	NA	Genistein (ng/mL)	nutrients	dietary biomarker	6	1	1	> BY & Bonf.	blood	dietary biomarker	8670	1	Dietary Interview+Behavior	0.642473
expo	URX14D	LBDBANO	0.00678699	0.01153	0.577575	0.754574	0.588638	1.52178	9.1307	0.342876	7	2	5	2	0.00384933	0.011709	0.32875	0.743117	1.07148e-05	0.0136182	15650	0.00384933	0.743117	0.011709	0.32875	Basophils number (1000 cells/uL)	blood	NA	2,5-dichlorophenol (ug/L)	pollutant	phenols	7	1	1	> BY & Bonf.	blood	phenols	2892	4	Consumables	1
expo	URX14D	LBDEONO	0.00129444	0.0107774	0.90832	0.991465	0.120107	1.30142	7.8085	0.231606	7	2	3	2	-0.00739803	0.0105332	-0.702356	0.48429	3.95771e-05	0.0304889	15650	-0.00739803	0.48429	0.0105332	-0.702356	Eosinophils number (1000 cells/uL)	blood	NA	2,5-dichlorophenol (ug/L)	pollutant	phenols	7	1	1	> BY & Bonf.	blood	phenols	2892	4	Consumables	1
expo	URX14D	LBDLYMNO	0.00893398	0.00845803	0.331507	0.621566	1.05627	1.22418	7.3451	0.183129	7	2	9	2	0.00746018	0.00822944	0.906523	0.367107	4.02448e-05	0.0206301	15650	0.00746018	0.367107	0.00822944	0.906523	Lymphocyte number (1000 cells/uL)	blood	NA	2,5-dichlorophenol (ug/L)	pollutant	phenols	7	1	1	> BY & Bonf.	blood	phenols	2892	4	Consumables	1
expo	URX14D	LBDMONO	0.00943333	0.0138902	0.522373	0.719677	0.679134	1.20491	7.22949	0.170066	7	2	-3	0	0.0146731	0.0145692	1.00713	0.316601	0.000155688	0.0539972	15650	0.0146731	0.316601	0.0145692	1.00713	Monocyte number (1000 cells/uL)	blood	NA	2,5-dichlorophenol (ug/L)	pollutant	phenols	7	1	1	> BY & Bonf.	blood	phenols	2892	4	Consumables	1
expo	URX14D	LBDNENO	0.00443948	0.00724796	0.562677	0.819523	0.612514	0.362815	2.17689	0	7	2	-3	0	0.0111175	0.0141229	0.787194	0.43326	8.93765e-05	0.0562391	15650	0.0111175	0.43326	0.0141229	0.787194	Segmented neutrophils num (1000 cell/uL)	blood	NA	2,5-dichlorophenol (ug/L)	pollutant	phenols	7	1	1	> BY & Bonf.	blood	phenols	2892	4	Consumables	1
expo	URX14D	LBXBAPCT	-0.00435688	0.00744716	0.579841	0.933532	-0.58504	0.535282	3.21169	0	7	2	3	0	-0.00333037	0.0120909	-0.275443	0.783614	8.02039e-06	0.0158141	15650	-0.00333037	0.783614	0.0120909	-0.275443	Basophils percent (%)	blood	NA	2,5-dichlorophenol (ug/L)	pollutant	phenols	7	1	1	> BY & Bonf.	blood	phenols	2892	4	Consumables	1
expo	URX14D	LBXEOPCT	0.00529668	0.0108064	0.641438	0.879453	0.490144	1.25357	7.5214	0.202276	7	2	9	2	-0.00275719	0.0115361	-0.239006	0.81165	5.49725e-06	0.0439865	15650	-0.00275719	0.81165	0.0115361	-0.239006	Eosinophils percent (%)	blood	NA	2,5-dichlorophenol (ug/L)	pollutant	phenols	7	1	1	> BY & Bonf.	blood	phenols	2892	4	Consumables	1
expo	URX14D	LBXHCT	-0.0314766	0.0125597	0.0461417	0.228176	-2.50617	1.58154	9.48921	0.367703	7	2	-9	-2	-0.0359137	0.0115244	-3.11631	0.00246552	0.000932514	0.349931	15680	-0.0359137	0.00246552	0.0115244	-3.11631	Hematocrit (%)	blood	NA	2,5-dichlorophenol (ug/L)	pollutant	phenols	7	0.183029	1	> BY & Bonf.	blood	phenols	2892	4	Consumables	0.0650923
expo	URX14D	LBXHGB	-0.0392974	0.0103877	0.00914751	0.11614	-3.78306	1.28149	7.68894	0.219658	7	2	-9	-2	-0.0411534	0.0109746	-3.74987	0.000314311	0.00122447	0.371175	15680	-0.0411534	0.000314311	0.0109746	-3.74987	Hemoglobin (g/dL)	blood	NA	2,5-dichlorophenol (ug/L)	pollutant	phenols	7	0.0335351	1	BY<0.05	blood	phenols	2892	4	Consumables	0.0106353
expo	URX14D	LBXLYPCT	0.000774112	0.00894294	0.933837	0.936286	0.0865613	0.774931	4.64959	0	7	2	7	2	-0.00589439	0.0123038	-0.479072	0.633063	2.5124e-05	0.118654	15650	-0.00589439	0.633063	0.0123038	-0.479072	Lymphocyte percent (%)	blood	NA	2,5-dichlorophenol (ug/L)	pollutant	phenols	7	1	1	> BY & Bonf.	blood	phenols	2892	4	Consumables	1
expo	URX14D	LBXMC	-0.0374311	0.0110666	0.0148146	0.340786	-3.38236	0.804268	4.82561	0	7	2	-9	-2	-0.0252075	0.0142469	-1.76934	0.0802629	0.000459371	0.218963	15689	-0.0252075	0.0802629	0.0142469	-1.76934	Mean cell hemoglobin concentration (g/dL)	blood	NA	2,5-dichlorophenol (ug/L)	pollutant	phenols	7	1	1	> BY & Bonf.	blood	phenols	2892	4	Consumables	1
expo	URX14D	LBXMCVSI	-0.00789088	0.00975976	0.449657	0.805772	-0.808511	0.820139	4.92084	0	7	2	-9	-2	-0.00949439	0.0117121	-0.81065	0.419729	6.51734e-05	0.162438	15680	-0.00949439	0.419729	0.0117121	-0.81065	Mean cell volume (fL)	blood	NA	2,5-dichlorophenol (ug/L)	pollutant	phenols	7	1	1	> BY & Bonf.	blood	phenols	2892	4	Consumables	1
expo	URX14D	LBXMOPCT	0.00556009	0.0111827	0.636737	0.878719	0.497204	0.605502	3.63301	0	7	2	-3	0	0.00737312	0.0156022	0.47257	0.637677	3.9311e-05	0.0763432	15650	0.00737312	0.637677	0.0156022	0.47257	Monocyte percent (%)	blood	NA	2,5-dichlorophenol (ug/L)	pollutant	phenols	7	1	1	> BY & Bonf.	blood	phenols	2892	4	Consumables	1
expo	URX14D	LBXMPSI	0.0191257	0.00607238	0.0198242	0.56159	3.14962	0.267587	1.60552	0	7	2	9	2	0.019675	0.0129712	1.51683	0.132855	0.000279884	0.101992	15679	0.019675	0.132855	0.0129712	1.51683	Mean platelet volume (fL)	blood	NA	2,5-dichlorophenol (ug/L)	pollutant	phenols	7	1	1	> BY & Bonf.	blood	phenols	2892	4	Consumables	1
expo	URX14D	LBXNEPCT	-0.00723024	0.0101326	0.502296	0.933917	-0.713562	0.850099	5.10059	0	7	2	-9	-2	0.00405704	0.0131607	0.308269	0.758598	1.19023e-05	0.115814	15650	0.00405704	0.758598	0.0131607	0.308269	Segmented neutrophils percent (%)	blood	NA	2,5-dichlorophenol (ug/L)	pollutant	phenols	7	1	1	> BY & Bonf.	blood	phenols	2892	4	Consumables	1
expo	URX14D	LBXPLTSI	0.022674	0.00984724	0.060885	0.350687	2.30258	1.04103	6.24618	0.0394135	7	2	9	2	0.022739	0.0105455	2.15627	0.0337595	0.000373845	0.140108	15679	0.022739	0.0337595	0.0105455	2.15627	Platelet count SI (1000 cells/uL)	blood	NA	2,5-dichlorophenol (ug/L)	pollutant	phenols	7	1	1	> BY & Bonf.	blood	phenols	2892	4	Consumables	0.754153
expo	URX14D	LBXRBCSI	-0.0218661	0.0134097	0.154092	0.331883	-1.63062	1.73891	10.4334	0.424926	7	2	-9	-2	-0.0311315	0.0114104	-2.72835	0.0076691	0.000700705	0.258105	15680	-0.0311315	0.0076691	0.0114104	-2.72835	Red blood cell count (million cells/uL)	blood	NA	2,5-dichlorophenol (ug/L)	pollutant	phenols	7	0.448548	1	> BY & Bonf.	blood	phenols	2892	4	Consumables	0.204
expo	URX14D	LBXRDW	0.0124273	0.00318232	0.00793698	0.615051	3.90512	0.107925	0.647553	0	7	2	9	2	0.0143722	0.00986953	1.45622	0.148851	0.000149342	0.20676	15680	0.0143722	0.148851	0.00986953	1.45622	Red cell distribution width (%)	blood	NA	2,5-dichlorophenol (ug/L)	pollutant	phenols	7	1	1	> BY & Bonf.	blood	phenols	2892	4	Consumables	1
expo	URX14D	LBXWBCSI	0.0105291	0.00749062	0.209442	0.678931	1.40564	0.459294	2.75576	0	7	2	-3	0	0.0133753	0.0125337	1.06714	0.288793	0.000129342	0.0350963	15680	0.0133753	0.288793	0.0125337	1.06714	White blood cell count (1000 cells/uL)	blood	NA	2,5-dichlorophenol (ug/L)	pollutant	phenols	7	1	1	> BY & Bonf.	blood	phenols	2892	4	Consumables	1
expo	URX1TB	LBDBANO	-0.0139025	0.00788555	0.176098	0.67488	-1.76303	2.68205	8.04616	0.627151	4	2	-9	-2	0.00211988	0.0110433	0.19196	0.848637	4.35584e-06	0.00442666	9100	0.00211988	0.848637	0.0110433	0.19196	Basophils number (1000 cells/uL)	blood	NA	2,4,5-trichlorophenol (ug/L) result	pollutant	priority pesticide	4	1	1	> BY & Bonf.	blood	priority pesticide	2782	6	Pollutants	1
expo	URX1TB	LBDEONO	-0.0139961	0.0109275	0.290301	0.970981	-1.28081	4.17711	12.5313	0.7606	4	2	-9	-2	0.017259	0.0211314	0.816748	0.418375	0.000288723	0.0325248	9100	0.017259	0.418375	0.0211314	0.816748	Eosinophils number (1000 cells/uL)	blood	NA	2,4,5-trichlorophenol (ug/L) result	pollutant	priority pesticide	4	1	1	> BY & Bonf.	blood	priority pesticide	2782	6	Pollutants	1
expo	URX1TB	LBDLYMNO	-0.00411094	0.0133816	0.778775	0.608592	-0.307209	2.2036	6.61081	0.546198	4	2	-9	-2	0.00474903	0.00614565	0.772748	0.443712	2.18605e-05	0.0153463	9100	0.00474903	0.443712	0.00614565	0.772748	Lymphocyte number (1000 cells/uL)	blood	NA	2,4,5-trichlorophenol (ug/L) result	pollutant	priority pesticide	4	1	1	> BY & Bonf.	blood	priority pesticide	2782	6	Pollutants	1
expo	URX1TB	LBDMONO	-0.016217	0.00810567	0.139232	0.452962	-2.00069	0.593314	1.77994	0	4	2	-7	-2	0.00174382	0.00956264	0.182358	0.856121	2.94751e-06	0.0515523	9100	0.00174382	0.856121	0.00956264	0.182358	Monocyte number (1000 cells/uL)	blood	NA	2,4,5-trichlorophenol (ug/L) result	pollutant	priority pesticide	4	1	1	> BY & Bonf.	blood	priority pesticide	2782	6	Pollutants	1
expo	URX1TB	LBDNENO	-0.0409087	0.00817416	0.0153533	0.0446065	-5.00464	1.64532	4.93596	0.392216	4	2	-9	-2	-0.00700414	0.015382	-0.455347	0.651049	4.7551e-05	0.0556524	9100	-0.00700414	0.651049	0.015382	-0.455347	Segmented neutrophils num (1000 cell/uL)	blood	NA	2,4,5-trichlorophenol (ug/L) result	pollutant	priority pesticide	4	1	1	> BY & Bonf.	blood	priority pesticide	2782	6	Pollutants	1
expo	URX1TB	LBXBAPCT	-0.0370624	0.0123581	0.0577138	0.0929448	-2.99902	5.98187	17.9456	0.832828	4	2	-9	-2	-0.0143199	0.012057	-1.18768	0.241189	0.000198761	0.00736641	9100	-0.0143199	0.241189	0.012057	-1.18768	Basophils percent (%)	blood	NA	2,4,5-trichlorophenol (ug/L) result	pollutant	priority pesticide	4	1	1	> BY & Bonf.	blood	priority pesticide	2782	6	Pollutants	1
expo	URX1TB	LBXEOPCT	0.00866318	0.0139708	0.579113	0.282825	0.62009	3.33447	10.0034	0.700102	4	2	9	2	0.0180445	0.0161101	1.12008	0.268624	0.000315604	0.0453662	9100	0.0180445	0.268624	0.0161101	1.12008	Eosinophils percent (%)	blood	NA	2,4,5-trichlorophenol (ug/L) result	pollutant	priority pesticide	4	1	1	> BY & Bonf.	blood	priority pesticide	2782	6	Pollutants	1
expo	URX1TB	LBXHCT	-0.00719639	0.00321805	0.111347	0.2856	-2.23626	0.700612	2.10184	0	4	2	-7	-2	-0.00669489	0.00544654	-1.2292	0.225386	4.34248e-05	0.36161	9121	-0.00669489	0.225386	0.00544654	-1.2292	Hematocrit (%)	blood	NA	2,4,5-trichlorophenol (ug/L) result	pollutant	priority pesticide	4	1	1	> BY & Bonf.	blood	priority pesticide	2782	6	Pollutants	1
expo	URX1TB	LBXHGB	-0.00532235	0.00322357	0.19729	0.397456	-1.65107	0.535458	1.60637	0	4	2	-3	-2	-0.00465664	0.00572661	-0.813158	0.420409	2.10086e-05	0.373544	9121	-0.00465664	0.420409	0.00572661	-0.813158	Hemoglobin (g/dL)	blood	NA	2,4,5-trichlorophenol (ug/L) result	pollutant	priority pesticide	4	1	1	> BY & Bonf.	blood	priority pesticide	2782	6	Pollutants	1
expo	URX1TB	LBXLYPCT	0.0579737	0.0166674	0.0401056	0.0281934	3.47826	7.11599	21.348	0.859471	4	2	9	2	0.018666	0.0178395	1.04633	0.300996	0.000337718	0.117054	9100	0.018666	0.300996	0.0178395	1.04633	Lymphocyte percent (%)	blood	NA	2,4,5-trichlorophenol (ug/L) result	pollutant	priority pesticide	4	1	1	> BY & Bonf.	blood	priority pesticide	2782	6	Pollutants	1
expo	URX1TB	LBXMC	0.00565165	0.0086849	0.561607	0.764357	0.650745	1.07469	3.22406	0.0694968	4	2	7	2	0.00733505	0.00841834	0.871318	0.388205	5.21263e-05	0.167665	9121	0.00733505	0.388205	0.00841834	0.871318	Mean cell hemoglobin concentration (g/dL)	blood	NA	2,4,5-trichlorophenol (ug/L) result	pollutant	priority pesticide	4	1	1	> BY & Bonf.	blood	priority pesticide	2782	6	Pollutants	1
expo	URX1TB	LBXMCVSI	0.0244825	0.00552633	0.0213688	0.166717	4.43016	0.710769	2.13231	0	4	2	9	2	0.0176349	0.0086114	2.04786	0.0464368	0.000301299	0.173784	9121	0.0176349	0.0464368	0.0086114	2.04786	Mean cell volume (fL)	blood	NA	2,4,5-trichlorophenol (ug/L) result	pollutant	priority pesticide	4	1	1	> BY & Bonf.	blood	priority pesticide	2782	6	Pollutants	0.648293
expo	URX1TB	LBXMOPCT	0.00964999	0.00761431	0.294468	0.708883	1.26735	1.07685	3.23054	0.0713631	4	2	9	2	0.00168349	0.00968208	0.173877	0.862742	2.74709e-06	0.0744052	9100	0.00168349	0.862742	0.00968208	0.173877	Monocyte percent (%)	blood	NA	2,4,5-trichlorophenol (ug/L) result	pollutant	priority pesticide	4	1	1	> BY & Bonf.	blood	priority pesticide	2782	6	Pollutants	1
expo	URX1TB	LBXMPSI	0.023472	0.0163066	0.24564	0.516283	1.43942	3.74745	11.2424	0.733152	4	2	9	2	0.00701587	0.0138879	0.505177	0.6159	4.76885e-05	0.0543416	9121	0.00701587	0.6159	0.0138879	0.505177	Mean platelet volume (fL)	blood	NA	2,4,5-trichlorophenol (ug/L) result	pollutant	priority pesticide	4	1	1	> BY & Bonf.	blood	priority pesticide	2782	6	Pollutants	1
expo	URX1TB	LBXNEPCT	-0.0526069	0.013068	0.027544	0.0347872	-4.02562	4.04247	12.1274	0.752627	4	2	-9	-2	-0.0198722	0.0150301	-1.32216	0.192797	0.000382775	0.115352	9100	-0.0198722	0.192797	0.0150301	-1.32216	Segmented neutrophils percent (%)	blood	NA	2,4,5-trichlorophenol (ug/L) result	pollutant	priority pesticide	4	1	1	> BY & Bonf.	blood	priority pesticide	2782	6	Pollutants	1
expo	URX1TB	LBXPLTSI	-0.0115088	0.0095215	0.31335	0.989812	-1.20872	2.88041	8.64124	0.652827	4	2	-9	-2	0.0154782	0.0144676	1.06985	0.290391	0.000232109	0.120316	9121	0.0154782	0.290391	0.0144676	1.06985	Platelet count SI (1000 cells/uL)	blood	NA	2,4,5-trichlorophenol (ug/L) result	pollutant	priority pesticide	4	1	1	> BY & Bonf.	blood	priority pesticide	2782	6	Pollutants	1
expo	URX1TB	LBXRBCSI	-0.0263002	0.002448	0.00172444	0.00974538	-10.7435	0.379545	1.13864	0	4	2	-9	-2	-0.0191692	0.00635907	-3.01446	0.00421948	0.000356007	0.256158	9121	-0.0191692	0.00421948	0.00635907	-3.01446	Red blood cell count (million cells/uL)	blood	NA	2,4,5-trichlorophenol (ug/L) result	pollutant	priority pesticide	4	0.280631	1	> BY & Bonf.	blood	priority pesticide	2782	6	Pollutants	0.129449
expo	URX1TB	LBXRDW	0.0024925	0.00351676	0.529592	0.838711	0.708748	0.159493	0.478479	0	4	2	5	2	-0.00301524	0.00788461	-0.382422	0.703949	8.80838e-06	0.110106	9121	-0.00301524	0.703949	0.00788461	-0.382422	Red cell distribution width (%)	blood	NA	2,4,5-trichlorophenol (ug/L) result	pollutant	priority pesticide	4	1	1	> BY & Bonf.	blood	priority pesticide	2782	6	Pollutants	1
expo	URX1TB	LBXWBCSI	-0.0321883	0.005518	0.0100366	0.134641	-5.83332	0.434224	1.30267	0	4	2	-9	-2	-0.0014071	0.012072	-0.116559	0.907728	1.91824e-06	0.0311382	9121	-0.0014071	0.907728	0.012072	-0.116559	White blood cell count (1000 cells/uL)	blood	NA	2,4,5-trichlorophenol (ug/L) result	pollutant	priority pesticide	4	1	1	> BY & Bonf.	blood	priority pesticide	2782	6	Pollutants	1
expo	URX3TB	LBDBANO	-0.00229588	0.0060996	0.731664	0.963929	-0.376399	0.265727	0.797182	0	4	2	-7	-2	-0.0010904	0.0115561	-0.0943566	0.925245	1.03234e-06	0.00443603	9100	-0.0010904	0.925245	0.0115561	-0.0943566	Basophils number (1000 cells/uL)	blood	NA	2,4,6-trichlorophenol (ug/L) result	pollutant	priority pesticide	4	1	1	> BY & Bonf.	blood	priority pesticide	2782	6	Pollutants	1
expo	URX3TB	LBDEONO	0.0194833	0.00726736	0.0749897	0.390974	2.68093	0.3671	1.1013	0	4	2	9	2	0.0260719	0.0156118	1.67001	0.101859	0.0005902	0.0324382	9100	0.0260719	0.101859	0.0156118	1.67001	Eosinophils number (1000 cells/uL)	blood	NA	2,4,6-trichlorophenol (ug/L) result	pollutant	priority pesticide	4	1	1	> BY & Bonf.	blood	priority pesticide	2782	6	Pollutants	1
expo	URX3TB	LBDLYMNO	-0.00569734	0.00592479	0.407182	0.963856	-0.961611	0.355306	1.06592	0	4	2	-9	-2	0.0142127	0.0196576	0.72301	0.473415	0.00017539	0.0150957	9100	0.0142127	0.473415	0.0196576	0.72301	Lymphocyte number (1000 cells/uL)	blood	NA	2,4,6-trichlorophenol (ug/L) result	pollutant	priority pesticide	4	1	1	> BY & Bonf.	blood	priority pesticide	2782	6	Pollutants	1
expo	URX3TB	LBDMONO	-0.0143854	0.0181758	0.486478	0.803025	-0.791462	2.05461	6.16382	0.513289	4	2	-9	-2	0.00374725	0.0150987	0.248183	0.805122	1.21921e-05	0.0516242	9100	0.00374725	0.805122	0.0150987	0.248183	Monocyte number (1000 cells/uL)	blood	NA	2,4,6-trichlorophenol (ug/L) result	pollutant	priority pesticide	4	1	1	> BY & Bonf.	blood	priority pesticide	2782	6	Pollutants	1
expo	URX3TB	LBDNENO	-0.00685708	0.00734392	0.419332	0.69942	-0.933709	0.510513	1.53154	0	4	2	-9	-2	-0.00906202	0.0118267	-0.766234	0.447538	7.13024e-05	0.0551098	9100	-0.00906202	0.447538	0.0118267	-0.766234	Segmented neutrophils num (1000 cell/uL)	blood	NA	2,4,6-trichlorophenol (ug/L) result	pollutant	priority pesticide	4	1	1	> BY & Bonf.	blood	priority pesticide	2782	6	Pollutants	1
expo	URX3TB	LBXBAPCT	-0.000626263	0.00961101	0.952145	0.963066	-0.065161	0.685193	2.05558	0	4	2	7	0	-0.00378944	0.0128239	-0.295499	0.768972	1.24682e-05	0.00732921	9100	-0.00378944	0.768972	0.0128239	-0.295499	Basophils percent (%)	blood	NA	2,4,6-trichlorophenol (ug/L) result	pollutant	priority pesticide	4	1	1	> BY & Bonf.	blood	priority pesticide	2782	6	Pollutants	1
expo	URX3TB	LBXEOPCT	0.022878	0.00614143	0.0336862	0.351689	3.72519	0.240697	0.72209	0	4	2	9	2	0.0270065	0.0157425	1.71551	0.0931298	0.00063327	0.0450217	9100	0.0270065	0.0931298	0.0157425	1.71551	Eosinophils percent (%)	blood	NA	2,4,6-trichlorophenol (ug/L) result	pollutant	priority pesticide	4	1	1	> BY & Bonf.	blood	priority pesticide	2782	6	Pollutants	1
expo	URX3TB	LBXHCT	-0.0355162	0.00529429	0.00675958	0.0544324	-6.7084	0.329656	0.988969	0	4	2	-9	-2	-0.0343176	0.00891423	-3.84976	0.000371015	0.00102256	0.356049	9121	-0.0343176	0.000371015	0.00891423	-3.84976	Hematocrit (%)	blood	NA	2,4,6-trichlorophenol (ug/L) result	pollutant	priority pesticide	4	0.0386403	1	BY<0.05	blood	priority pesticide	2782	6	Pollutants	0.0130104
expo	URX3TB	LBXHGB	-0.0335525	0.00614572	0.0120753	0.0621173	-5.45949	0.451964	1.35589	0	4	2	-9	-2	-0.0330495	0.00893695	-3.69807	0.000588392	0.000948379	0.366653	9121	-0.0330495	0.000588392	0.00893695	-3.69807	Hemoglobin (g/dL)	blood	NA	2,4,6-trichlorophenol (ug/L) result	pollutant	priority pesticide	4	0.0567324	1	> BY & Bonf.	blood	priority pesticide	2782	6	Pollutants	0.0184196
expo	URX3TB	LBXLYPCT	0.00297328	0.0062337	0.665975	0.891529	0.476969	0.26909	0.807269	0	4	2	9	2	0.00446278	0.0135506	0.329341	0.743426	1.72928e-05	0.11589	9100	0.00446278	0.743426	0.0135506	0.329341	Lymphocyte percent (%)	blood	NA	2,4,6-trichlorophenol (ug/L) result	pollutant	priority pesticide	4	1	1	> BY & Bonf.	blood	priority pesticide	2782	6	Pollutants	1
expo	URX3TB	LBXMC	0.00134148	0.00801985	0.877798	0.983773	0.167269	0.375518	1.12656	0	4	2	-5	0	0.00132307	0.0129195	0.102409	0.918887	1.51991e-06	0.166466	9121	0.00132307	0.918887	0.0129195	0.102409	Mean cell hemoglobin concentration (g/dL)	blood	NA	2,4,6-trichlorophenol (ug/L) result	pollutant	priority pesticide	4	1	1	> BY & Bonf.	blood	priority pesticide	2782	6	Pollutants	1
expo	URX3TB	LBXMCVSI	0.00365923	0.0148989	0.821832	0.959224	0.245604	1.82995	5.48985	0.453537	4	2	-7	0	-0.00169529	0.0116855	-0.145077	0.885298	2.49539e-06	0.174363	9121	-0.00169529	0.885298	0.0116855	-0.145077	Mean cell volume (fL)	blood	NA	2,4,6-trichlorophenol (ug/L) result	pollutant	priority pesticide	4	1	1	> BY & Bonf.	blood	priority pesticide	2782	6	Pollutants	1
expo	URX3TB	LBXMOPCT	0.00625791	0.0168595	0.735166	0.915804	0.371181	2.56705	7.70116	0.610448	4	2	7	2	-0.00268132	0.0122091	-0.219617	0.827163	6.24238e-06	0.0744812	9100	-0.00268132	0.827163	0.0122091	-0.219617	Monocyte percent (%)	blood	NA	2,4,6-trichlorophenol (ug/L) result	pollutant	priority pesticide	4	1	1	> BY & Bonf.	blood	priority pesticide	2782	6	Pollutants	1
expo	URX3TB	LBXMPSI	0.0082774	0.0142766	0.60273	0.663873	0.579789	1.43508	4.30523	0.303173	4	2	7	2	0.0113597	0.0139208	0.816028	0.418783	0.000112044	0.0543105	9121	0.0113597	0.418783	0.0139208	0.816028	Mean platelet volume (fL)	blood	NA	2,4,6-trichlorophenol (ug/L) result	pollutant	priority pesticide	4	1	1	> BY & Bonf.	blood	priority pesticide	2782	6	Pollutants	1
expo	URX3TB	LBXNEPCT	-0.00564082	0.0084045	0.550169	0.770038	-0.671166	0.600279	1.80084	0	4	2	-9	-2	-0.00869611	0.0130591	-0.665903	0.508873	6.56605e-05	0.114024	9100	-0.00869611	0.508873	0.0130591	-0.665903	Segmented neutrophils percent (%)	blood	NA	2,4,6-trichlorophenol (ug/L) result	pollutant	priority pesticide	4	1	1	> BY & Bonf.	blood	priority pesticide	2782	6	Pollutants	1
expo	URX3TB	LBXPLTSI	-0.00636402	0.00696151	0.428035	0.840763	-0.914172	0.385315	1.15594	0	4	2	1	0	-0.00278966	0.0120168	-0.232147	0.817476	6.75701e-06	0.119668	9121	-0.00278966	0.817476	0.0120168	-0.232147	Platelet count SI (1000 cells/uL)	blood	NA	2,4,6-trichlorophenol (ug/L) result	pollutant	priority pesticide	4	1	1	> BY & Bonf.	blood	priority pesticide	2782	6	Pollutants	1
expo	URX3TB	LBXRBCSI	-0.0320907	0.0115388	0.0689262	0.12511	-2.78112	1.22831	3.68494	0.185876	4	2	-9	-2	-0.031844	0.0107219	-2.97	0.00476303	0.000880457	0.254021	9121	-0.031844	0.00476303	0.0107219	-2.97	Red blood cell count (million cells/uL)	blood	NA	2,4,6-trichlorophenol (ug/L) result	pollutant	priority pesticide	4	0.309035	1	> BY & Bonf.	blood	priority pesticide	2782	6	Pollutants	0.139609
expo	URX3TB	LBXRDW	-0.00325196	0.0115114	0.79593	0.967341	-0.2825	1.34639	4.03916	0.257271	4	2	5	0	0.00217354	0.0111058	0.195712	0.845717	4.10192e-06	0.109708	9121	0.00217354	0.845717	0.0111058	0.195712	Red cell distribution width (%)	blood	NA	2,4,6-trichlorophenol (ug/L) result	pollutant	priority pesticide	4	1	1	> BY & Bonf.	blood	priority pesticide	2782	6	Pollutants	1
expo	URX3TB	LBXWBCSI	-0.00252491	0.00519322	0.660133	0.942278	-0.486193	0.217535	0.652605	0	4	2	-9	-2	0.00196333	0.0141879	0.138381	0.890557	3.34688e-06	0.0310971	9121	0.00196333	0.890557	0.0141879	0.138381	White blood cell count (1000 cells/uL)	blood	NA	2,4,6-trichlorophenol (ug/L) result	pollutant	priority pesticide	4	1	1	> BY & Bonf.	blood	priority pesticide	2782	6	Pollutants	1
expo	URXDCB	LBDBANO	0.0074899	0.0129804	0.584911	0.774382	0.577018	1.32307	7.93843	0.244183	7	2	3	0	0.00326513	0.0124708	0.261822	0.794063	8.0825e-06	0.0138801	15650	0.00326513	0.794063	0.0124708	0.261822	Basophils number (1000 cells/uL)	blood	NA	2,4-dichlorophenol (ug/L)	pollutant	phenols	7	1	1	> BY & Bonf.	blood	phenols	2892	4	Consumables	1
expo	URXDCB	LBDEONO	-0.00411834	0.00956694	0.681883	0.932917	-0.430476	1.55506	9.33036	0.356938	7	2	-1	0	-0.00366035	0.00864065	-0.42362	0.672865	1.01576e-05	0.0304596	15650	-0.00366035	0.672865	0.00864065	-0.42362	Eosinophils number (1000 cells/uL)	blood	NA	2,4-dichlorophenol (ug/L)	pollutant	phenols	7	1	1	> BY & Bonf.	blood	phenols	2892	4	Consumables	1
expo	URXDCB	LBDLYMNO	-0.00704329	0.00772824	0.397237	0.852492	-0.911371	1.15717	6.94301	0.135821	7	2	-1	0	-0.00650771	0.00838925	-0.77572	0.439971	3.21071e-05	0.0208488	15650	-0.00650771	0.439971	0.00838925	-0.77572	Lymphocyte number (1000 cells/uL)	blood	NA	2,4-dichlorophenol (ug/L)	pollutant	phenols	7	1	1	> BY & Bonf.	blood	phenols	2892	4	Consumables	1
expo	URXDCB	LBDMONO	-0.00185308	0.00713019	0.803635	0.972337	-0.259892	0.38696	2.32176	0	7	2	-5	-2	0.005677	0.0133691	0.424636	0.672127	2.44333e-05	0.0540716	15650	0.005677	0.672127	0.0133691	0.424636	Monocyte number (1000 cells/uL)	blood	NA	2,4-dichlorophenol (ug/L)	pollutant	phenols	7	1	1	> BY & Bonf.	blood	phenols	2892	4	Consumables	1
expo	URXDCB	LBDNENO	-0.00112359	0.00755402	0.886631	0.989755	-0.148741	0.389534	2.3372	0	7	2	-9	-2	0.00164487	0.0140621	0.116972	0.907146	2.05121e-06	0.056047	15650	0.00164487	0.907146	0.0140621	0.116972	Segmented neutrophils num (1000 cell/uL)	blood	NA	2,4-dichlorophenol (ug/L)	pollutant	phenols	7	1	1	> BY & Bonf.	blood	phenols	2892	4	Consumables	1
expo	URXDCB	LBXBAPCT	0.00772667	0.0107712	0.500122	0.75694	0.717345	1.00559	6.03356	0.00556277	7	2	9	2	0.0048331	0.0126436	0.382256	0.703183	1.77091e-05	0.0161186	15650	0.0048331	0.703183	0.0126436	0.382256	Basophils percent (%)	blood	NA	2,4-dichlorophenol (ug/L)	pollutant	phenols	7	1	1	> BY & Bonf.	blood	phenols	2892	4	Consumables	1
expo	URXDCB	LBXEOPCT	0.00223186	0.0124613	0.863751	0.828676	0.179104	2.65766	15.946	0.623729	7	2	9	2	0.000370369	0.00864984	0.042818	0.965942	1.03996e-07	0.0439796	15650	0.000370369	0.965942	0.00864984	0.042818	Eosinophils percent (%)	blood	NA	2,4-dichlorophenol (ug/L)	pollutant	phenols	7	1	1	> BY & Bonf.	blood	phenols	2892	4	Consumables	1
expo	URXDCB	LBXHCT	-0.030138	0.00741579	0.00662028	0.259583	-4.06403	0.65321	3.91926	0	7	2	-9	-2	-0.0242942	0.0104379	-2.32749	0.0222077	0.000447463	0.349995	15680	-0.0242942	0.0222077	0.0104379	-2.32749	Hematocrit (%)	blood	NA	2,4-dichlorophenol (ug/L)	pollutant	phenols	7	1	1	> BY & Bonf.	blood	phenols	2892	4	Consumables	0.387899
expo	URXDCB	LBXHGB	-0.0338444	0.00702924	0.00295572	0.171836	-4.8148	0.648336	3.89002	0	7	2	-9	-2	-0.0292766	0.00994226	-2.94466	0.00412438	0.00064982	0.371575	15680	-0.0292766	0.00412438	0.00994226	-2.94466	Hemoglobin (g/dL)	blood	NA	2,4-dichlorophenol (ug/L)	pollutant	phenols	7	0.275751	1	> BY & Bonf.	blood	phenols	2892	4	Consumables	0.0973318
expo	URXDCB	LBXLYPCT	0.00237774	0.00706336	0.747857	0.984333	0.336631	0.54394	3.26364	0	7	2	9	2	-0.00149499	0.0112517	-0.132868	0.894598	1.69442e-06	0.11905	15650	-0.00149499	0.894598	0.0112517	-0.132868	Lymphocyte percent (%)	blood	NA	2,4-dichlorophenol (ug/L)	pollutant	phenols	7	1	1	> BY & Bonf.	blood	phenols	2892	4	Consumables	1
expo	URXDCB	LBXMC	-0.0282651	0.00414746	0.000489517	0.350513	-6.81505	0.153511	0.921069	0	7	2	-9	-2	-0.0243341	0.0118754	-2.04912	0.0433945	0.000448991	0.219481	15689	-0.0243341	0.0433945	0.0118754	-2.04912	Mean cell hemoglobin concentration (g/dL)	blood	NA	2,4-dichlorophenol (ug/L)	pollutant	phenols	7	1	1	> BY & Bonf.	blood	phenols	2892	4	Consumables	1
expo	URXDCB	LBXMCVSI	0.000160715	0.00944816	0.98698	0.95683	0.0170102	0.978427	5.87056	0	7	2	-7	0	0.000709034	0.00975864	0.0726571	0.942242	3.81141e-07	0.163625	15680	0.000709034	0.942242	0.00975864	0.0726571	Mean cell volume (fL)	blood	NA	2,4-dichlorophenol (ug/L)	pollutant	phenols	7	1	1	> BY & Bonf.	blood	phenols	2892	4	Consumables	1
expo	URXDCB	LBXMOPCT	0.0040351	0.013579	0.776366	0.813896	0.297157	1.21462	7.2877	0.176695	7	2	1	0	0.0131806	0.0140706	0.936748	0.351423	0.00013171	0.0765891	15650	0.0131806	0.351423	0.0140706	0.936748	Monocyte percent (%)	blood	NA	2,4-dichlorophenol (ug/L)	pollutant	phenols	7	1	1	> BY & Bonf.	blood	phenols	2892	4	Consumables	1
expo	URXDCB	LBXMPSI	0.00396093	0.010946	0.729859	0.828296	0.36186	1.00369	6.02216	0.00367901	7	2	7	2	0.0113939	0.0112369	1.01397	0.313345	9.84245e-05	0.102235	15679	0.0113939	0.313345	0.0112369	1.01397	Mean platelet volume (fL)	blood	NA	2,4-dichlorophenol (ug/L)	pollutant	phenols	7	1	1	> BY & Bonf.	blood	phenols	2892	4	Consumables	1
expo	URXDCB	LBXNEPCT	-0.0055063	0.00681022	0.449645	0.875078	-0.808534	0.445816	2.6749	0	7	2	-9	-2	-0.00232463	0.0114199	-0.20356	0.839162	4.09686e-06	0.115904	15650	-0.00232463	0.839162	0.0114199	-0.20356	Segmented neutrophils percent (%)	blood	NA	2,4-dichlorophenol (ug/L)	pollutant	phenols	7	1	1	> BY & Bonf.	blood	phenols	2892	4	Consumables	1
expo	URXDCB	LBXPLTSI	0.0146016	0.00829494	0.128841	0.565185	1.7603	0.810008	4.86005	0	7	2	9	2	0.0101317	0.0102619	0.987306	0.326169	7.78255e-05	0.145955	15679	0.0101317	0.326169	0.0102619	0.987306	Platelet count SI (1000 cells/uL)	blood	NA	2,4-dichlorophenol (ug/L)	pollutant	phenols	7	1	1	> BY & Bonf.	blood	phenols	2892	4	Consumables	1
expo	URXDCB	LBXRBCSI	-0.0254696	0.00810357	0.0199912	0.294955	-3.14301	0.697369	4.18421	0	7	2	-9	-2	-0.0255576	0.010294	-2.48278	0.0149115	0.000495214	0.257384	15680	-0.0255576	0.0149115	0.010294	-2.48278	Red blood cell count (million cells/uL)	blood	NA	2,4-dichlorophenol (ug/L)	pollutant	phenols	7	0.75045	1	> BY & Bonf.	blood	phenols	2892	4	Consumables	0.341395
expo	URXDCB	LBXRDW	0.00843046	0.00920877	0.395242	0.718285	0.915482	0.79439	4.76634	0	7	2	9	2	0.0116745	0.0101298	1.15249	0.252205	0.00010333	0.206814	15680	0.0116745	0.252205	0.0101298	1.15249	Red cell distribution width (%)	blood	NA	2,4-dichlorophenol (ug/L)	pollutant	phenols	7	1	1	> BY & Bonf.	blood	phenols	2892	4	Consumables	1
expo	URXDCB	LBXWBCSI	-0.000639572	0.00623413	0.92163	0.996647	-0.102592	0.281353	1.68812	0	7	2	-7	-2	-0.00143676	0.0126161	-0.113883	0.909587	1.56502e-06	0.0348476	15680	-0.00143676	0.909587	0.0126161	-0.113883	White blood cell count (1000 cells/uL)	blood	NA	2,4-dichlorophenol (ug/L)	pollutant	phenols	7	1	1	> BY & Bonf.	blood	phenols	2892	4	Consumables	1
expo	URXOPP	LBDBANO	-0.0111048	0.0179259	0.579463	0.601258	-0.619484	2.81312	8.43937	0.644523	4	2	-9	-2	-0.0120681	0.0122343	-0.986422	0.329201	0.000120574	0.00433574	9100	-0.0120681	0.329201	0.0122343	-0.986422	Basophils number (1000 cells/uL)	blood	NA	O-Phenyl phenol (ug/L) result	pollutant	priority pesticide	4	1	1	> BY & Bonf.	blood	priority pesticide	2782	6	Pollutants	1
expo	URXOPP	LBDEONO	0.00335541	0.00294736	0.337618	0.728082	1.13845	0.184745	0.554235	0	4	2	7	2	0.0115398	0.0158395	0.728547	0.470054	0.000110248	0.032609	9100	0.0115398	0.470054	0.0158395	0.728547	Eosinophils number (1000 cells/uL)	blood	NA	O-Phenyl phenol (ug/L) result	pollutant	priority pesticide	4	1	1	> BY & Bonf.	blood	priority pesticide	2782	6	Pollutants	1
expo	URXOPP	LBDLYMNO	0.00163238	0.0137994	0.913311	0.789989	0.118294	3.49089	10.4727	0.71354	4	2	9	2	0.00516668	0.012059	0.428449	0.670368	2.21003e-05	0.0153446	9100	0.00516668	0.670368	0.012059	0.428449	Lymphocyte number (1000 cells/uL)	blood	NA	O-Phenyl phenol (ug/L) result	pollutant	priority pesticide	4	1	1	> BY & Bonf.	blood	priority pesticide	2782	6	Pollutants	1
expo	URXOPP	LBDMONO	0.00871336	0.00560845	0.218102	0.689902	1.55361	0.22325	0.669751	0	4	2	9	2	0.0107656	0.0144862	0.743162	0.461246	9.59509e-05	0.0514798	9100	0.0107656	0.461246	0.0144862	0.743162	Monocyte number (1000 cells/uL)	blood	NA	O-Phenyl phenol (ug/L) result	pollutant	priority pesticide	4	1	1	> BY & Bonf.	blood	priority pesticide	2782	6	Pollutants	1
expo	URXOPP	LBDNENO	0.0236349	0.0233686	0.386317	0.463579	1.0114	3.33021	9.99064	0.699719	4	2	9	2	0.0141422	0.0179889	0.786164	0.435892	0.00016558	0.0557491	9100	0.0141422	0.435892	0.0179889	0.786164	Segmented neutrophils num (1000 cell/uL)	blood	NA	O-Phenyl phenol (ug/L) result	pollutant	priority pesticide	4	1	1	> BY & Bonf.	blood	priority pesticide	2782	6	Pollutants	1
expo	URXOPP	LBXBAPCT	-0.012103	0.0179506	0.548463	0.641667	-0.674241	2.76987	8.30961	0.638972	4	2	-9	-2	-0.0103437	0.0127147	-0.813522	0.420202	8.85774e-05	0.00736335	9100	-0.0103437	0.420202	0.0127147	-0.813522	Basophils percent (%)	blood	NA	O-Phenyl phenol (ug/L) result	pollutant	priority pesticide	4	1	1	> BY & Bonf.	blood	priority pesticide	2782	6	Pollutants	1
expo	URXOPP	LBXEOPCT	-0.017997	0.00699324	0.0822436	0.468434	-2.57349	0.898089	2.69427	0	4	2	-9	-2	0.00343537	0.016263	0.211239	0.833655	9.7706e-06	0.0453713	9100	0.00343537	0.833655	0.016263	0.211239	Eosinophils percent (%)	blood	NA	O-Phenyl phenol (ug/L) result	pollutant	priority pesticide	4	1	1	> BY & Bonf.	blood	priority pesticide	2782	6	Pollutants	1
expo	URXOPP	LBXHCT	0.0186078	0.0209632	0.440117	0.38717	0.88764	4.1055	12.3165	0.756424	4	2	5	0	0.0114168	0.0114824	0.994289	0.325399	0.000107918	0.361808	9121	0.0114168	0.325399	0.0114824	0.994289	Hematocrit (%)	blood	NA	O-Phenyl phenol (ug/L) result	pollutant	priority pesticide	4	1	1	> BY & Bonf.	blood	priority pesticide	2782	6	Pollutants	1
expo	URXOPP	LBXHGB	0.0196354	0.0210103	0.418956	0.336109	0.93456	4.94995	14.8498	0.797978	4	2	7	0	0.0103891	0.010524	0.987178	0.328834	8.93639e-05	0.373661	9121	0.0103891	0.328834	0.010524	0.987178	Hemoglobin (g/dL)	blood	NA	O-Phenyl phenol (ug/L) result	pollutant	priority pesticide	4	1	1	> BY & Bonf.	blood	priority pesticide	2782	6	Pollutants	1
expo	URXOPP	LBXLYPCT	-0.0150164	0.0147467	0.383509	0.594386	-1.01829	1.68748	5.06243	0.407399	4	2	-3	0	-0.0067327	0.0148396	-0.453699	0.652226	3.75278e-05	0.116667	9100	-0.0067327	0.652226	0.0148396	-0.453699	Lymphocyte percent (%)	blood	NA	O-Phenyl phenol (ug/L) result	pollutant	priority pesticide	4	1	1	> BY & Bonf.	blood	priority pesticide	2782	6	Pollutants	1
expo	URXOPP	LBXMC	0.00157623	0.00425801	0.735839	0.947991	0.37018	0.0786561	0.235968	0	4	2	7	2	-2.09104e-05	0.0173464	-0.00120546	0.999044	3.62019e-10	0.167517	9121	-2.09104e-05	0.999044	0.0173464	-0.00120546	Mean cell hemoglobin concentration (g/dL)	blood	NA	O-Phenyl phenol (ug/L) result	pollutant	priority pesticide	4	1	1	> BY & Bonf.	blood	priority pesticide	2782	6	Pollutants	1
expo	URXOPP	LBXMCVSI	0.0221377	0.00665964	0.0449143	0.286573	3.32416	0.435791	1.30737	0	4	2	5	0	0.0217213	0.0109372	1.986	0.0531452	0.000390642	0.174684	9121	0.0217213	0.0531452	0.0109372	1.986	Mean cell volume (fL)	blood	NA	O-Phenyl phenol (ug/L) result	pollutant	priority pesticide	4	1	1	> BY & Bonf.	blood	priority pesticide	2782	6	Pollutants	0.721432
expo	URXOPP	LBXMOPCT	0.00434984	0.0105769	0.708498	0.993408	0.411257	0.893387	2.68016	0	4	2	7	2	-0.00372999	0.0133986	-0.278387	0.781991	1.15183e-05	0.0743641	9100	-0.00372999	0.781991	0.0133986	-0.278387	Monocyte percent (%)	blood	NA	O-Phenyl phenol (ug/L) result	pollutant	priority pesticide	4	1	1	> BY & Bonf.	blood	priority pesticide	2782	6	Pollutants	1
expo	URXOPP	LBXMPSI	-0.0101889	0.0136536	0.509676	0.532255	-0.746243	1.26486	3.79458	0.209399	4	2	-9	-2	-0.0274821	0.0183534	-1.49738	0.141276	0.000625325	0.0548951	9121	-0.0274821	0.141276	0.0183534	-1.49738	Mean platelet volume (fL)	blood	NA	O-Phenyl phenol (ug/L) result	pollutant	priority pesticide	4	1	1	> BY & Bonf.	blood	priority pesticide	2782	6	Pollutants	1
expo	URXOPP	LBXNEPCT	0.0150505	0.0185036	0.475555	0.579814	0.813385	2.6471	7.94129	0.622228	4	2	3	0	0.00685746	0.0148368	0.462192	0.646171	3.89315e-05	0.115054	9100	0.00685746	0.646171	0.0148368	0.462192	Segmented neutrophils percent (%)	blood	NA	O-Phenyl phenol (ug/L) result	pollutant	priority pesticide	4	1	1	> BY & Bonf.	blood	priority pesticide	2782	6	Pollutants	1
expo	URXOPP	LBXPLTSI	0.00369314	0.00802752	0.676768	0.793168	0.46006	0.502706	1.50812	0	4	2	9	2	0.0136959	0.0153324	0.89327	0.376465	0.000155307	0.119539	9121	0.0136959	0.376465	0.0153324	0.89327	Platelet count SI (1000 cells/uL)	blood	NA	O-Phenyl phenol (ug/L) result	pollutant	priority pesticide	4	1	1	> BY & Bonf.	blood	priority pesticide	2782	6	Pollutants	1
expo	URXOPP	LBXRBCSI	0.00443134	0.0166637	0.807523	0.868125	0.265928	2.13818	6.41453	0.532312	4	2	9	2	-0.00256031	0.0127914	-0.200158	0.842259	5.4274e-06	0.256721	9121	-0.00256031	0.842259	0.0127914	-0.200158	Red blood cell count (million cells/uL)	blood	NA	O-Phenyl phenol (ug/L) result	pollutant	priority pesticide	4	1	1	> BY & Bonf.	blood	priority pesticide	2782	6	Pollutants	1
expo	URXOPP	LBXRDW	-0.0252931	0.00651318	0.030255	0.257383	-3.88338	0.404336	1.21301	0	4	2	-9	-2	-0.0197619	0.0128138	-1.54223	0.130022	0.000323342	0.110082	9121	-0.0197619	0.130022	0.0128138	-1.54223	Red cell distribution width (%)	blood	NA	O-Phenyl phenol (ug/L) result	pollutant	priority pesticide	4	1	1	> BY & Bonf.	blood	priority pesticide	2782	6	Pollutants	1
expo	URXOPP	LBXWBCSI	0.0264568	0.0192699	0.263392	0.389252	1.37296	2.5291	7.58729	0.604602	4	2	9	2	0.0146232	0.0166336	0.879136	0.383998	0.000177049	0.0312681	9121	0.0146232	0.383998	0.0166336	0.879136	White blood cell count (1000 cells/uL)	blood	NA	O-Phenyl phenol (ug/L) result	pollutant	priority pesticide	4	1	1	> BY & Bonf.	blood	priority pesticide	2782	6	Pollutants	1
expo1	SMQ_current_ever_never	LBDBANO	0.0137047	0.0169371	0.439292	0.75398	0.809156	1.53555	13.82	0.348769	10	2	9	2	0.0170519	0.0151679	1.12421	0.262994	0.00816265	0.0204796	45900	0.0170519	0.262994	0.0151679	1.12421	Basophils number (1000 cells/uL)	blood	NA	Smoking: current, ever, never	smoking	smoking behavior	10	1	1	> BY & Bonf.	blood	smoking behavior	4704	2	Smoking+Hydrocarbon+Metals	1
expo2	SMQ_current_ever_never	LBDBANO	0.233035	0.0193578	7.49365e-07	2.35172e-06	12.0383	1.5689	14.1201	0.362611	10	2	9	2	0.23842	0.0167195	14.26	2.33003e-28	0.00816265	0.0204796	45900	0.23842	2.33003e-28	0.0167195	14.26	Basophils number (1000 cells/uL)	blood	NA	Smoking: current, ever, never	smoking	smoking behavior	10	2.43033e-24	2.88397e-23	Bonf.<0.05	blood	smoking behavior	4704	2	Smoking+Hydrocarbon+Metals	5.36121e-25
expo1	SMQ_current_ever_never	LBDEONO	0.0335369	0.0117065	0.0186338	0.303453	2.86481	0.988268	8.89441	0	10	2	9	2	0.0487079	0.0146127	3.33327	0.0011183	0.0058097	0.0154246	45900	0.0487079	0.0011183	0.0146127	3.33327	Eosinophils number (1000 cells/uL)	blood	NA	Smoking: current, ever, never	smoking	smoking behavior	10	0.0964926	1	> BY & Bonf.	blood	smoking behavior	4704	2	Smoking+Hydrocarbon+Metals	0.0704963
expo2	SMQ_current_ever_never	LBDEONO	0.19841	0.0152824	3.92717e-07	3.30343e-05	12.9829	1.01994	9.17946	0.0195503	10	2	9	2	0.20615	0.0161818	12.7396	1.25019e-24	0.0058097	0.0154246	45900	0.20615	1.25019e-24	0.0161818	12.7396	Eosinophils number (1000 cells/uL)	blood	NA	Smoking: current, ever, never	smoking	smoking behavior	10	7.99933e-21	1.54741e-19	Bonf.<0.05	blood	smoking behavior	4704	2	Smoking+Hydrocarbon+Metals	2.87658e-21
expo1	SMQ_current_ever_never	LBDLYMNO	0.0265079	0.0158964	0.129753	0.483886	1.66755	1.40745	12.6671	0.289496	10	2	1	0	0.027464	0.0148535	1.84899	0.0667308	0.00558	0.00755386	45900	0.027464	0.0667308	0.0148535	1.84899	Lymphocyte number (1000 cells/uL)	blood	NA	Smoking: current, ever, never	smoking	smoking behavior	10	1	1	> BY & Bonf.	blood	smoking behavior	4704	2	Smoking+Hydrocarbon+Metals	1
expo2	SMQ_current_ever_never	LBDLYMNO	0.258447	0.038252	8.30426e-05	2.25912e-15	6.75642	13.5068	121.561	0.925963	10	2	9	2	0.19984	0.0101325	19.7226	6.71489e-41	0.00558	0.00755386	45900	0.19984	6.71489e-41	0.0101325	19.7226	Lymphocyte number (1000 cells/uL)	blood	NA	Smoking: current, ever, never	smoking	smoking behavior	10	3.09871e-36	8.31128e-36	Bonf.<0.05	blood	smoking behavior	4704	2	Smoking+Hydrocarbon+Metals	1.54504e-37
expo1	SMQ_current_ever_never	LBDMONO	0.0686781	0.0130173	0.000509852	0.113291	5.27592	0.987676	8.88908	0	10	2	9	2	0.0663788	0.014391	4.61252	9.40294e-06	0.0109	0.054158	45900	0.0663788	9.40294e-06	0.014391	4.61252	Monocyte number (1000 cells/uL)	blood	NA	Smoking: current, ever, never	smoking	smoking behavior	10	0.00169078	1	BY<0.05	blood	smoking behavior	4704	2	Smoking+Hydrocarbon+Metals	0.000665704
expo2	SMQ_current_ever_never	LBDMONO	0.274729	0.0206109	3.13164e-07	4.77793e-08	13.3293	1.68451	15.1606	0.406355	10	2	9	2	0.282354	0.0172157	16.401	1.86981e-33	0.0109	0.054158	45900	0.282354	1.86981e-33	0.0172157	16.401	Monocyte number (1000 cells/uL)	blood	NA	Smoking: current, ever, never	smoking	smoking behavior	10	3.31097e-29	2.31434e-28	Bonf.<0.05	blood	smoking behavior	4704	2	Smoking+Hydrocarbon+Metals	8.60457e-30
expo1	SMQ_current_ever_never	LBDNENO	0.0498616	0.00854475	0.000248253	0.214783	5.83535	0.42126	3.79134	0	10	2	9	2	0.0549378	0.0147928	3.71383	0.000301844	0.027485	0.0334601	45900	0.0549378	0.000301844	0.0147928	3.71383	Segmented neutrophils num (1000 cell/uL)	blood	NA	Smoking: current, ever, never	smoking	smoking behavior	10	0.0324071	1	BY<0.05	blood	smoking behavior	4704	2	Smoking+Hydrocarbon+Metals	0.00919893
expo2	SMQ_current_ever_never	LBDNENO	0.437666	0.0144949	2.34466e-10	2.45928e-17	30.1944	0.822146	7.39931	0	10	2	9	2	0.442475	0.0178651	24.7676	4.57902e-51	0.027485	0.0334601	45900	0.442475	4.57902e-51	0.0178651	24.7676	Segmented neutrophils num (1000 cell/uL)	blood	NA	Smoking: current, ever, never	smoking	smoking behavior	10	4.10185e-46	5.66764e-46	Bonf.<0.05	blood	smoking behavior	4704	2	Smoking+Hydrocarbon+Metals	1.05359e-47
expo1	SMQ_current_ever_never	LBXBAPCT	-0.0139858	0.0104502	0.213614	0.751296	-1.33833	0.604347	5.43913	0	10	2	-1	0	-0.0128895	0.0146973	-0.876997	0.382106	0.000348089	0.0222699	45900	-0.0128895	0.382106	0.0146973	-0.876997	Basophils percent (%)	blood	NA	Smoking: current, ever, never	smoking	smoking behavior	10	1	1	> BY & Bonf.	blood	smoking behavior	4704	2	Smoking+Hydrocarbon+Metals	1
expo2	SMQ_current_ever_never	LBXBAPCT	0.0465967	0.0129997	0.00588976	0.388227	3.58444	0.695001	6.25501	0	10	2	9	2	0.0423431	0.0160639	2.63592	0.00941211	0.000348089	0.0222699	45900	0.0423431	0.00941211	0.0160639	2.63592	Basophils percent (%)	blood	NA	Smoking: current, ever, never	smoking	smoking behavior	10	0.526626	1	> BY & Bonf.	blood	smoking behavior	4704	2	Smoking+Hydrocarbon+Metals	1
expo1	SMQ_current_ever_never	LBXEOPCT	0.0288361	0.012758	0.0501575	0.449675	2.26023	1.02496	9.22461	0.0243489	10	2	9	2	0.0337647	0.0151321	2.23133	0.0273722	0.000197796	0.019564	45900	0.0337647	0.0273722	0.0151321	2.23133	Eosinophils percent (%)	blood	NA	Smoking: current, ever, never	smoking	smoking behavior	10	1	1	> BY & Bonf.	blood	smoking behavior	4704	2	Smoking+Hydrocarbon+Metals	1
expo2	SMQ_current_ever_never	LBXEOPCT	0.0204379	0.0138847	0.175112	0.642348	1.47197	0.990395	8.91356	0	10	2	9	2	0.022105	0.0148203	1.49153	0.138245	0.000197796	0.019564	45900	0.022105	0.138245	0.0148203	1.49153	Eosinophils percent (%)	blood	NA	Smoking: current, ever, never	smoking	smoking behavior	10	1	1	> BY & Bonf.	blood	smoking behavior	4704	2	Smoking+Hydrocarbon+Metals	1
expo1	SMQ_current_ever_never	LBXHCT	-0.0415474	0.011928	0.0069039	0.256895	-3.48318	1.12171	10.0954	0.108503	10	2	-1	0	-0.0418177	0.0126182	-3.31407	0.00119148	0.0111623	0.367014	46042	-0.0418177	0.00119148	0.0126182	-3.31407	Hematocrit (%)	blood	NA	Smoking: current, ever, never	smoking	smoking behavior	10	0.101729	1	> BY & Bonf.	blood	smoking behavior	4704	2	Smoking+Hydrocarbon+Metals	0.0355415
expo2	SMQ_current_ever_never	LBXHCT	0.256009	0.0117745	4.3407e-09	1.85598e-10	21.7426	0.894437	8.04993	0	10	2	9	2	0.256702	0.0134811	19.0416	2.0171e-39	0.0111623	0.367014	46042	0.256702	2.0171e-39	0.0134811	19.0416	Hematocrit (%)	blood	NA	Smoking: current, ever, never	smoking	smoking behavior	10	7.66343e-35	2.49665e-34	Bonf.<0.05	blood	smoking behavior	4704	2	Smoking+Hydrocarbon+Metals	3.0887e-36
expo1	SMQ_current_ever_never	LBXHGB	-0.037508	0.0107827	0.00695479	0.304002	-3.47852	0.935123	8.41611	0	10	2	3	0	-0.0367307	0.0124949	-2.93965	0.00388986	0.0121747	0.380513	46042	-0.0367307	0.00388986	0.0124949	-2.93965	Hemoglobin (g/dL)	blood	NA	Smoking: current, ever, never	smoking	smoking behavior	10	0.263098	1	> BY & Bonf.	blood	smoking behavior	4704	2	Smoking+Hydrocarbon+Metals	0.0927486
expo2	SMQ_current_ever_never	LBXHGB	0.268774	0.0118472	2.97946e-09	7.14487e-12	22.6866	0.949418	8.54476	0	10	2	9	2	0.271322	0.0133803	20.2777	4.3804e-42	0.0121747	0.380513	46042	0.271322	4.3804e-42	0.0133803	20.2777	Hemoglobin (g/dL)	blood	NA	Smoking: current, ever, never	smoking	smoking behavior	10	2.30023e-37	5.42179e-37	Bonf.<0.05	blood	smoking behavior	4704	2	Smoking+Hydrocarbon+Metals	6.71928e-39
expo1	SMQ_current_ever_never	LBXLYPCT	-0.018296	0.0148931	0.250419	0.717199	-1.22849	1.03565	9.32083	0.0344211	10	2	-9	-2	-0.0151608	0.0158958	-0.95376	0.341975	0.000649251	0.0613634	45900	-0.0151608	0.341975	0.0158958	-0.95376	Lymphocyte percent (%)	blood	NA	Smoking: current, ever, never	smoking	smoking behavior	10	1	1	> BY & Bonf.	blood	smoking behavior	4704	2	Smoking+Hydrocarbon+Metals	1
expo2	SMQ_current_ever_never	LBXLYPCT	-0.0644083	0.0158327	0.00280784	0.208083	-4.06805	0.984334	8.859	0	10	2	-9	-2	-0.0688486	0.0173333	-3.97204	0.000117391	0.000649251	0.0613634	45900	-0.0688486	0.000117391	0.0173333	-3.97204	Lymphocyte percent (%)	blood	NA	Smoking: current, ever, never	smoking	smoking behavior	10	0.0146796	1	BY<0.05	blood	smoking behavior	4704	2	Smoking+Hydrocarbon+Metals	0.00831098
expo1	SMQ_current_ever_never	LBXMC	0.016449	0.0163236	0.339928	0.729215	1.00768	1.7504	15.7536	0.428701	10	2	7	2	0.0165613	0.0146469	1.1307	0.260261	0.00131661	0.192971	46057	0.0165613	0.260261	0.0146469	1.1307	Mean cell hemoglobin concentration (g/dL)	blood	NA	Smoking: current, ever, never	smoking	smoking behavior	10	1	1	> BY & Bonf.	blood	smoking behavior	4704	2	Smoking+Hydrocarbon+Metals	1
expo2	SMQ_current_ever_never	LBXMC	0.107221	0.0169907	0.00013922	0.0392196	6.31061	1.13559	10.2204	0.119404	10	2	9	2	0.0975761	0.0158728	6.14737	8.98786e-09	0.00131661	0.192971	46057	0.0975761	8.98786e-09	0.0158728	6.14737	Mean cell hemoglobin concentration (g/dL)	blood	NA	Smoking: current, ever, never	smoking	smoking behavior	10	3.72946e-06	0.00111246	Bonf.<0.05	blood	smoking behavior	4704	2	Smoking+Hydrocarbon+Metals	5.90866e-06
expo1	SMQ_current_ever_never	LBXMCVSI	0.0937571	0.00757384	5.90533e-07	0.0193201	12.3791	0.398102	3.58292	0	10	2	9	2	0.0874095	0.0134904	6.47938	1.74002e-09	0.0303205	0.0923665	46042	0.0874095	1.74002e-09	0.0134904	6.47938	Mean cell volume (fL)	blood	NA	Smoking: current, ever, never	smoking	smoking behavior	10	8.44418e-07	0.00021537	Bonf.<0.05	blood	smoking behavior	4704	2	Smoking+Hydrocarbon+Metals	1.81984e-07
expo2	SMQ_current_ever_never	LBXMCVSI	0.474324	0.0159869	2.74148e-10	6.02954e-26	29.6697	1.29123	11.6211	0.225543	10	2	9	2	0.469141	0.0141284	33.2055	2.34807e-65	0.0303205	0.0923665	46042	0.469141	2.34807e-65	0.0141284	33.2055	Mean cell volume (fL)	blood	NA	Smoking: current, ever, never	smoking	smoking behavior	10	5.1082e-60	2.9063e-60	Bonf.<0.05	blood	smoking behavior	4704	2	Smoking+Hydrocarbon+Metals	1.08054e-61
expo1	SMQ_current_ever_never	LBXMOPCT	0.00192805	0.0124927	0.880751	0.929695	0.154334	0.797634	7.1787	0	10	2	7	2	0.00939838	0.0159371	0.589716	0.556405	0.00365527	0.0768275	45900	0.00939838	0.556405	0.0159371	0.589716	Monocyte percent (%)	blood	NA	Smoking: current, ever, never	smoking	smoking behavior	10	1	1	> BY & Bonf.	blood	smoking behavior	4704	2	Smoking+Hydrocarbon+Metals	1
expo2	SMQ_current_ever_never	LBXMOPCT	-0.15799	0.0216853	4.63556e-05	0.00124055	-7.28561	2.09096	18.8186	0.521751	10	2	-9	-2	-0.153105	0.0170458	-8.98201	2.62227e-15	0.00365527	0.0768275	45900	-0.153105	2.62227e-15	0.0170458	-8.98201	Monocyte percent (%)	blood	NA	Smoking: current, ever, never	smoking	smoking behavior	10	3.86948e-12	3.24568e-10	Bonf.<0.05	blood	smoking behavior	4704	2	Smoking+Hydrocarbon+Metals	4.02241e-12
expo1	SMQ_current_ever_never	LBXMPSI	0.00323798	0.0186241	0.865824	0.871601	0.173859	1.88656	16.9791	0.469936	10	2	-5	0	0.0117292	0.0150823	0.777679	0.438171	5.45897e-05	0.069535	46041	0.0117292	0.438171	0.0150823	0.777679	Mean platelet volume (fL)	blood	NA	Smoking: current, ever, never	smoking	smoking behavior	10	1	1	> BY & Bonf.	blood	smoking behavior	4704	2	Smoking+Hydrocarbon+Metals	1
expo2	SMQ_current_ever_never	LBXMPSI	-0.0170207	0.0136339	0.24338	0.741909	-1.24841	0.823277	7.40949	0	10	2	-3	-2	-0.0111621	0.0152011	-0.734297	0.46409	5.45897e-05	0.069535	46041	-0.0111621	0.46409	0.0152011	-0.734297	Mean platelet volume (fL)	blood	NA	Smoking: current, ever, never	smoking	smoking behavior	10	1	1	> BY & Bonf.	blood	smoking behavior	4704	2	Smoking+Hydrocarbon+Metals	1
expo1	SMQ_current_ever_never	LBXNEPCT	0.0104968	0.0131315	0.444665	0.86848	0.799362	0.794714	7.15243	0	10	2	9	2	0.0041394	0.0158433	0.261271	0.794297	0.00124821	0.0431879	45900	0.0041394	0.794297	0.0158433	0.261271	Segmented neutrophils percent (%)	blood	NA	Smoking: current, ever, never	smoking	smoking behavior	10	1	1	> BY & Bonf.	blood	smoking behavior	4704	2	Smoking+Hydrocarbon+Metals	1
expo2	SMQ_current_ever_never	LBXNEPCT	0.0898341	0.0154963	0.000260407	0.0754916	5.79714	0.961141	8.65027	0	10	2	9	2	0.0925903	0.0175053	5.28928	5.05474e-07	0.00124821	0.0431879	45900	0.0925903	5.05474e-07	0.0175053	5.28928	Segmented neutrophils percent (%)	blood	NA	Smoking: current, ever, never	smoking	smoking behavior	10	0.000132012	0.0625646	BY<0.05	blood	smoking behavior	4704	2	Smoking+Hydrocarbon+Metals	7.50358e-05
expo1	SMQ_current_ever_never	LBXPLTSI	0.0306753	0.0175142	0.113784	0.517313	1.75145	1.44577	13.012	0.308328	10	2	-1	0	0.0281295	0.0149273	1.88442	0.0617406	0.000974988	0.126902	46041	0.0281295	0.0617406	0.0149273	1.88442	Platelet count SI (1000 cells/uL)	blood	NA	Smoking: current, ever, never	smoking	smoking behavior	10	1	1	> BY & Bonf.	blood	smoking behavior	4704	2	Smoking+Hydrocarbon+Metals	1
expo2	SMQ_current_ever_never	LBXPLTSI	0.0813911	0.0154834	0.000523033	0.0373101	5.25668	1.48242	13.3417	0.325425	10	2	9	2	0.0843743	0.0137112	6.1537	8.71429e-09	0.000974988	0.126902	46041	0.0843743	8.71429e-09	0.0137112	6.1537	Platelet count SI (1000 cells/uL)	blood	NA	Smoking: current, ever, never	smoking	smoking behavior	10	3.62582e-06	0.0010786	Bonf.<0.05	blood	smoking behavior	4704	2	Smoking+Hydrocarbon+Metals	3.08475e-06
expo1	SMQ_current_ever_never	LBXRBCSI	-0.0935229	0.0151309	0.000162551	0.0108301	-6.18092	1.78789	16.091	0.440681	10	2	-5	-2	-0.092346	0.012207	-7.56502	6.25634e-12	0.00133775	0.311631	46042	-0.092346	6.25634e-12	0.012207	-7.56502	Red blood cell count (million cells/uL)	blood	NA	Smoking: current, ever, never	smoking	smoking behavior	10	5.08944e-09	7.74372e-07	Bonf.<0.05	blood	smoking behavior	4704	2	Smoking+Hydrocarbon+Metals	3.59883e-09
expo2	SMQ_current_ever_never	LBXRBCSI	-0.0277769	0.0158481	0.113561	0.509408	-1.75269	1.49782	13.4803	0.332361	10	2	1	0	-0.0245016	0.0135659	-1.80612	0.0732133	0.00133775	0.311631	46042	-0.0245016	0.0732133	0.0135659	-1.80612	Red blood cell count (million cells/uL)	blood	NA	Smoking: current, ever, never	smoking	smoking behavior	10	1	1	> BY & Bonf.	blood	smoking behavior	4704	2	Smoking+Hydrocarbon+Metals	1
expo1	SMQ_current_ever_never	LBXRDW	0.00912084	0.0109537	0.426571	0.878453	0.832675	0.854413	7.68972	0	10	2	3	2	0.00316511	0.011891	0.266176	0.790526	0.000563447	0.207934	46042	0.00316511	0.790526	0.011891	0.266176	Red cell distribution width (%)	blood	NA	Smoking: current, ever, never	smoking	smoking behavior	10	1	1	> BY & Bonf.	blood	smoking behavior	4704	2	Smoking+Hydrocarbon+Metals	1
expo2	SMQ_current_ever_never	LBXRDW	0.061683	0.00964533	0.000125995	0.115063	6.39511	0.60124	5.41116	0	10	2	7	2	0.0623209	0.0132037	4.71996	6.01105e-06	0.000563447	0.207934	46042	0.0623209	6.01105e-06	0.0132037	4.71996	Red cell distribution width (%)	blood	NA	Smoking: current, ever, never	smoking	smoking behavior	10	0.0011539	0.744012	BY<0.05	blood	smoking behavior	4704	2	Smoking+Hydrocarbon+Metals	0.000432217
expo1	SMQ_current_ever_never	LBXWBCSI	0.0572285	0.0111589	0.000620822	0.164608	5.12851	0.673678	6.0631	0	10	2	9	2	0.0612947	0.0149041	4.1126	6.89374e-05	0.0284513	0.0226295	46042	0.0612947	6.89374e-05	0.0149041	4.1126	White blood cell count (1000 cells/uL)	blood	NA	Smoking: current, ever, never	smoking	smoking behavior	10	0.0093217	1	BY<0.05	blood	smoking behavior	4704	2	Smoking+Hydrocarbon+Metals	0.00235154
expo2	SMQ_current_ever_never	LBXWBCSI	0.455627	0.025128	2.15189e-08	1.56906e-27	18.1322	3.59857	32.3872	0.722112	10	2	9	2	0.451209	0.0137103	32.9102	6.63521e-65	0.0284513	0.0226295	46042	0.451209	6.63521e-65	0.0137103	32.9102	White blood cell count (1000 cells/uL)	blood	NA	Smoking: current, ever, never	smoking	smoking behavior	10	1.26305e-59	8.21267e-60	Bonf.<0.05	blood	smoking behavior	4704	2	Smoking+Hydrocarbon+Metals	3.05341e-61
expo	SMQ_how_long_since_quit_years	LBDBANO	-0.0235409	0.0199398	0.268023	0.448186	-1.1806	2.24596	20.2136	0.554755	10	2	-9	-2	-0.0361386	0.014695	-2.45924	0.0152273	0.000909283	0.0324398	11166	-0.0361386	0.0152273	0.014695	-2.45924	Basophils number (1000 cells/uL)	blood	NA	How long since quit	smoking	smoking behavior	10	0.762813	1	> BY & Bonf.	blood	smoking behavior	4704	2	Smoking+Hydrocarbon+Metals	0.483264
expo	SMQ_how_long_since_quit_years	LBDEONO	-0.02137	0.0126639	0.125786	0.590911	-1.68747	0.803979	7.23581	0	10	2	-1	0	-0.0344005	0.0158802	-2.16625	0.0321025	0.000823923	0.0210826	11166	-0.0344005	0.0321025	0.0158802	-2.16625	Eosinophils number (1000 cells/uL)	blood	NA	How long since quit	smoking	smoking behavior	10	1	1	> BY & Bonf.	blood	smoking behavior	4704	2	Smoking+Hydrocarbon+Metals	0.88945
expo	SMQ_how_long_since_quit_years	LBDLYMNO	-0.0162755	0.00966518	0.126482	0.423567	-1.68393	1.49119	13.4207	0.329395	10	2	-9	-2	-0.0234136	0.00799277	-2.92935	0.00400789	0.000381675	0.00686726	11166	-0.0234136	0.00400789	0.00799277	-2.92935	Lymphocyte number (1000 cells/uL)	blood	NA	How long since quit	smoking	smoking behavior	10	0.269597	1	> BY & Bonf.	blood	smoking behavior	4704	2	Smoking+Hydrocarbon+Metals	0.14955
expo	SMQ_how_long_since_quit_years	LBDMONO	-0.0547481	0.0171309	0.0109033	0.129483	-3.19587	1.81325	16.3193	0.448505	10	2	-7	-2	-0.0709729	0.0146781	-4.83528	3.66622e-06	0.00350705	0.0605514	11166	-0.0709729	3.66622e-06	0.0146781	-4.83528	Monocyte number (1000 cells/uL)	blood	NA	How long since quit	smoking	smoking behavior	10	0.000751728	0.453782	BY<0.05	blood	smoking behavior	4704	2	Smoking+Hydrocarbon+Metals	0.000281189
expo	SMQ_how_long_since_quit_years	LBDNENO	-0.0599596	0.0155557	0.00387951	0.11208	-3.8545	1.43526	12.9174	0.303264	10	2	-9	-2	-0.0695546	0.0139529	-4.98495	1.92484e-06	0.00336828	0.0386619	11166	-0.0695546	1.92484e-06	0.0139529	-4.98495	Segmented neutrophils num (1000 cell/uL)	blood	NA	How long since quit	smoking	smoking behavior	10	0.000426795	0.238245	BY<0.05	blood	smoking behavior	4704	2	Smoking+Hydrocarbon+Metals	8.77008e-05
expo	SMQ_how_long_since_quit_years	LBXBAPCT	-0.0228191	0.0156408	0.178579	0.628545	-1.45895	2.0259	18.2331	0.506392	10	2	-1	0	-0.00590219	0.0135394	-0.435928	0.663607	2.4254e-05	0.0304013	11166	-0.00590219	0.663607	0.0135394	-0.435928	Basophils percent (%)	blood	NA	How long since quit	smoking	smoking behavior	10	1	1	> BY & Bonf.	blood	smoking behavior	4704	2	Smoking+Hydrocarbon+Metals	1
expo	SMQ_how_long_since_quit_years	LBXEOPCT	-0.00266956	0.0152057	0.864524	0.983794	-0.175563	1.18609	10.6748	0.156896	10	2	-1	0	-0.00371054	0.0151912	-0.244256	0.807415	9.58586e-06	0.0235525	11166	-0.00371054	0.807415	0.0151912	-0.244256	Eosinophils percent (%)	blood	NA	How long since quit	smoking	smoking behavior	10	1	1	> BY & Bonf.	blood	smoking behavior	4704	2	Smoking+Hydrocarbon+Metals	1
expo	SMQ_how_long_since_quit_years	LBXHCT	0.0084593	0.00721172	0.270908	0.721292	1.17299	0.737282	6.63554	0	10	2	3	0	0.0115533	0.0115716	0.998417	0.319918	9.30121e-05	0.329914	11198	0.0115533	0.319918	0.0115716	0.998417	Hematocrit (%)	blood	NA	How long since quit	smoking	smoking behavior	10	1	1	> BY & Bonf.	blood	smoking behavior	4704	2	Smoking+Hydrocarbon+Metals	1
expo	SMQ_how_long_since_quit_years	LBXHGB	0.00117735	0.0102779	0.911316	0.801319	0.114551	1.62668	14.6401	0.385251	10	2	1	0	0.0115218	0.0114667	1.0048	0.316846	9.25052e-05	0.345486	11198	0.0115218	0.316846	0.0114667	1.0048	Hemoglobin (g/dL)	blood	NA	How long since quit	smoking	smoking behavior	10	1	1	> BY & Bonf.	blood	smoking behavior	4704	2	Smoking+Hydrocarbon+Metals	1
expo	SMQ_how_long_since_quit_years	LBXLYPCT	0.0149831	0.0129031	0.275432	0.608884	1.1612	1.22458	11.0212	0.183394	10	2	1	0	0.0186631	0.0125084	1.49205	0.138091	0.000242508	0.0737543	11166	0.0186631	0.138091	0.0125084	1.49205	Lymphocyte percent (%)	blood	NA	How long since quit	smoking	smoking behavior	10	1	1	> BY & Bonf.	blood	smoking behavior	4704	2	Smoking+Hydrocarbon+Metals	1
expo	SMQ_how_long_since_quit_years	LBXMC	0.0100769	0.0156535	0.535798	0.863659	0.643746	1.19748	10.7774	0.164916	10	2	1	0	0.00113527	0.0143825	0.0789342	0.937205	8.97898e-07	0.178422	11204	0.00113527	0.937205	0.0143825	0.0789342	Mean cell hemoglobin concentration (g/dL)	blood	NA	How long since quit	smoking	smoking behavior	10	1	1	> BY & Bonf.	blood	smoking behavior	4704	2	Smoking+Hydrocarbon+Metals	1
expo	SMQ_how_long_since_quit_years	LBXMCVSI	-0.0225743	0.0127235	0.109774	0.563992	-1.77422	1.09939	9.89449	0.0904032	10	2	-1	0	-0.0252882	0.0138857	-1.82116	0.0708637	0.000445621	0.0855436	11198	-0.0252882	0.0708637	0.0138857	-1.82116	Mean cell volume (fL)	blood	NA	How long since quit	smoking	smoking behavior	10	1	1	> BY & Bonf.	blood	smoking behavior	4704	2	Smoking+Hydrocarbon+Metals	0.926429
expo	SMQ_how_long_since_quit_years	LBXMOPCT	-0.0186155	0.0128172	0.180349	0.711531	-1.45239	1.30015	11.7014	0.23086	10	2	-1	0	-0.0114123	0.0128937	-0.885111	0.377719	9.0679e-05	0.0692132	11166	-0.0114123	0.377719	0.0128937	-0.885111	Monocyte percent (%)	blood	NA	How long since quit	smoking	smoking behavior	10	1	1	> BY & Bonf.	blood	smoking behavior	4704	2	Smoking+Hydrocarbon+Metals	1
expo	SMQ_how_long_since_quit_years	LBXMPSI	-0.00361581	0.0138626	0.800092	0.940287	-0.260832	1.24928	11.2435	0.199539	10	2	-9	-2	0.005162	0.0138861	0.371738	0.710689	1.8568e-05	0.0795272	11198	0.005162	0.710689	0.0138861	0.371738	Mean platelet volume (fL)	blood	NA	How long since quit	smoking	smoking behavior	10	1	1	> BY & Bonf.	blood	smoking behavior	4704	2	Smoking+Hydrocarbon+Metals	1
expo	SMQ_how_long_since_quit_years	LBXNEPCT	-0.00532146	0.0150596	0.731953	0.763034	-0.353361	1.58393	14.2554	0.368659	10	2	-1	0	-0.0124348	0.0133078	-0.934397	0.351818	0.000107655	0.0464134	11166	-0.0124348	0.351818	0.0133078	-0.934397	Segmented neutrophils percent (%)	blood	NA	How long since quit	smoking	smoking behavior	10	1	1	> BY & Bonf.	blood	smoking behavior	4704	2	Smoking+Hydrocarbon+Metals	1
expo	SMQ_how_long_since_quit_years	LBXPLTSI	-0.0166695	0.0136353	0.252557	0.616858	-1.22253	1.09423	9.84804	0.0861128	10	2	-9	-2	-0.0305087	0.015125	-2.01711	0.0457276	0.000648599	0.130326	11198	-0.0305087	0.0457276	0.015125	-2.01711	Platelet count SI (1000 cells/uL)	blood	NA	How long since quit	smoking	smoking behavior	10	1	1	> BY & Bonf.	blood	smoking behavior	4704	2	Smoking+Hydrocarbon+Metals	0.914917
expo	SMQ_how_long_since_quit_years	LBXRBCSI	0.0247145	0.00654276	0.00436652	0.466492	3.77739	0.390783	3.51705	0	10	2	1	0	0.026211	0.0126453	2.07278	0.040153	0.000478737	0.278547	11198	0.026211	0.040153	0.0126453	2.07278	Red blood cell count (million cells/uL)	blood	NA	How long since quit	smoking	smoking behavior	10	1	1	> BY & Bonf.	blood	smoking behavior	4704	2	Smoking+Hydrocarbon+Metals	0.773126
expo	SMQ_how_long_since_quit_years	LBXRDW	-0.038621	0.0156324	0.035537	0.353206	-2.47057	1.43781	12.9403	0.304499	10	2	-1	0	-0.0313595	0.0126884	-2.4715	0.0147379	0.000685278	0.211658	11198	-0.0313595	0.0147379	0.0126884	-2.4715	Red cell distribution width (%)	blood	NA	How long since quit	smoking	smoking behavior	10	0.74363	1	> BY & Bonf.	blood	smoking behavior	4704	2	Smoking+Hydrocarbon+Metals	0.411038
expo	SMQ_how_long_since_quit_years	LBXWBCSI	-0.0582375	0.0156412	0.00474598	0.069981	-3.72335	1.91193	17.2073	0.476968	10	2	-9	-2	-0.069671	0.0123135	-5.65809	9.20419e-08	0.00338247	0.0225623	11198	-0.069671	9.20419e-08	0.0123135	-5.65809	White blood cell count (1000 cells/uL)	blood	NA	How long since quit	smoking	smoking behavior	10	2.91526e-05	0.0113924	Bonf.<0.05	blood	smoking behavior	4704	2	Smoking+Hydrocarbon+Metals	5.0424e-06
expo2	SMD415	LBDBANO	0.0195345	0.0249039	0.462643	0.856728	0.784395	0.817816	4.90689	0	7	2	9	2	0.00520291	0.029777	0.174729	0.861694	8.66548e-06	0.0120559	9129	0.00520291	0.861694	0.029777	0.174729	Basophils number (1000 cells/uL)	blood	NA	Total number of smokers in home	smoking	smoking behavior	7	1	1	> BY & Bonf.	blood	smoking behavior	4704	2	Smoking+Hydrocarbon+Metals	1
expo3	SMD415	LBDBANO	0.0123548	0.0314165	0.707721	0.897207	0.393259	0.51587	3.09522	0	7	2	7	2	0.00826492	0.0463953	0.178141	0.859021	8.66548e-06	0.0120559	9129	0.00826492	0.859021	0.0463953	0.178141	Basophils number (1000 cells/uL)	blood	NA	Total number of smokers in home	smoking	smoking behavior	7	1	1	> BY & Bonf.	blood	smoking behavior	4704	2	Smoking+Hydrocarbon+Metals	1
expo2	SMD415	LBDEONO	0.0145504	0.0263367	0.600581	0.86374	0.552477	1.33084	7.98505	0.248596	7	2	9	2	0.0128216	0.0267597	0.479139	0.633028	0.000214453	0.0207592	9129	0.0128216	0.633028	0.0267597	0.479139	Eosinophils number (1000 cells/uL)	blood	NA	Total number of smokers in home	smoking	smoking behavior	7	1	1	> BY & Bonf.	blood	smoking behavior	4704	2	Smoking+Hydrocarbon+Metals	1
expo3	SMD415	LBDEONO	-0.0295553	0.0318451	0.389167	0.742453	-0.928097	0.635591	3.81355	0	7	2	-7	-2	-0.0404436	0.040395	-1.0012	0.319474	0.000214453	0.0207592	9129	-0.0404436	0.319474	0.040395	-1.0012	Eosinophils number (1000 cells/uL)	blood	NA	Total number of smokers in home	smoking	smoking behavior	7	1	1	> BY & Bonf.	blood	smoking behavior	4704	2	Smoking+Hydrocarbon+Metals	1
expo2	SMD415	LBDLYMNO	0.12086	0.0296027	0.00648194	0.0827144	4.08275	1.47656	8.85934	0.322748	7	2	9	2	0.10185	0.0318821	3.19458	0.0019442	0.00210266	0.0199491	9129	0.10185	0.0019442	0.0318821	3.19458	Lymphocyte number (1000 cells/uL)	blood	NA	Total number of smokers in home	smoking	smoking behavior	7	0.151455	1	> BY & Bonf.	blood	smoking behavior	4704	2	Smoking+Hydrocarbon+Metals	0.0844044
expo3	SMD415	LBDLYMNO	0.0686787	0.0568209	0.27225	0.567958	1.20869	2.06748	12.4049	0.51632	7	2	9	2	0.0325163	0.0478198	0.679976	0.498305	0.00210266	0.0199491	9129	0.0325163	0.498305	0.0478198	0.679976	Lymphocyte number (1000 cells/uL)	blood	NA	Total number of smokers in home	smoking	smoking behavior	7	1	1	> BY & Bonf.	blood	smoking behavior	4704	2	Smoking+Hydrocarbon+Metals	1
expo2	SMD415	LBDMONO	0.131729	0.0370493	0.0119919	0.135564	3.55552	1.59834	9.59002	0.37435	7	2	9	2	0.104294	0.0312802	3.33418	0.00125339	0.00219564	0.0524187	9129	0.104294	0.00125339	0.0312802	3.33418	Monocyte number (1000 cells/uL)	blood	NA	Total number of smokers in home	smoking	smoking behavior	7	0.106099	1	> BY & Bonf.	blood	smoking behavior	4704	2	Smoking+Hydrocarbon+Metals	0.0472779
expo3	SMD415	LBDMONO	0.0370346	0.0302618	0.266899	0.740234	1.22381	0.378634	2.27181	0	7	2	9	2	0.0425941	0.0551341	0.772554	0.441856	0.00219564	0.0524187	9129	0.0425941	0.441856	0.0551341	0.772554	Monocyte number (1000 cells/uL)	blood	NA	Total number of smokers in home	smoking	smoking behavior	7	1	1	> BY & Bonf.	blood	smoking behavior	4704	2	Smoking+Hydrocarbon+Metals	1
expo2	SMD415	LBDNENO	0.0811029	0.0365067	0.0680486	0.341936	2.22159	1.71117	10.267	0.415606	7	2	9	2	0.0645347	0.0295922	2.1808	0.0318658	0.0010312	0.0756811	9129	0.0645347	0.0318658	0.0295922	2.1808	Segmented neutrophils num (1000 cell/uL)	blood	NA	Total number of smokers in home	smoking	smoking behavior	7	1	1	> BY & Bonf.	blood	smoking behavior	4704	2	Smoking+Hydrocarbon+Metals	0.549218
expo3	SMD415	LBDNENO	0.0901614	0.0458493	0.0968223	0.436987	1.96647	1.16707	7.00244	0.143155	7	2	9	2	0.0739731	0.0473436	1.56247	0.121766	0.0010312	0.0756811	9129	0.0739731	0.121766	0.0473436	1.56247	Segmented neutrophils num (1000 cell/uL)	blood	NA	Total number of smokers in home	smoking	smoking behavior	7	1	1	> BY & Bonf.	blood	smoking behavior	4704	2	Smoking+Hydrocarbon+Metals	1
expo2	SMD415	LBXBAPCT	-0.0156413	0.0237343	0.534343	0.817248	-0.659018	0.76339	4.58034	0	7	2	-9	-2	-0.0177958	0.02666	-0.667509	0.506194	0.00017033	0.00904499	9129	-0.0177958	0.506194	0.02666	-0.667509	Basophils percent (%)	blood	NA	Total number of smokers in home	smoking	smoking behavior	7	1	1	> BY & Bonf.	blood	smoking behavior	4704	2	Smoking+Hydrocarbon+Metals	1
expo3	SMD415	LBXBAPCT	0.0293847	0.0364489	0.450897	0.770141	0.806187	0.954084	5.7245	0	7	2	9	2	0.0276503	0.0419615	0.658945	0.511652	0.00017033	0.00904499	9129	0.0276503	0.511652	0.0419615	0.658945	Basophils percent (%)	blood	NA	Total number of smokers in home	smoking	smoking behavior	7	1	1	> BY & Bonf.	blood	smoking behavior	4704	2	Smoking+Hydrocarbon+Metals	1
expo2	SMD415	LBXEOPCT	0.00576224	0.0434126	0.898745	0.822884	0.132732	3.1871	19.1226	0.686236	7	2	3	0	-0.0225002	0.0295226	-0.762134	0.448018	0.000245054	0.031185	9129	-0.0225002	0.448018	0.0295226	-0.762134	Eosinophils percent (%)	blood	NA	Total number of smokers in home	smoking	smoking behavior	7	1	1	> BY & Bonf.	blood	smoking behavior	4704	2	Smoking+Hydrocarbon+Metals	1
expo3	SMD415	LBXEOPCT	-0.0479039	0.0291055	0.150891	0.636153	-1.64587	0.481882	2.89129	0	7	2	-9	-2	-0.0500831	0.0414328	-1.20878	0.229985	0.000245054	0.031185	9129	-0.0500831	0.229985	0.0414328	-1.20878	Eosinophils percent (%)	blood	NA	Total number of smokers in home	smoking	smoking behavior	7	1	1	> BY & Bonf.	blood	smoking behavior	4704	2	Smoking+Hydrocarbon+Metals	1
expo2	SMD415	LBXHCT	0.0354472	0.0401789	0.411597	0.58743	0.882235	2.56085	15.3651	0.609504	7	2	9	2	0.0374495	0.0248213	1.50876	0.134941	0.000556564	0.379195	9154	0.0374495	0.134941	0.0248213	1.50876	Hematocrit (%)	blood	NA	Total number of smokers in home	smoking	smoking behavior	7	1	1	> BY & Bonf.	blood	smoking behavior	4704	2	Smoking+Hydrocarbon+Metals	1
expo3	SMD415	LBXHCT	0.0354212	0.0557129	0.548386	0.648161	0.635781	1.88959	11.3375	0.470785	7	2	9	2	0.0718857	0.0452996	1.58689	0.116124	0.000556564	0.379195	9154	0.0718857	0.116124	0.0452996	1.58689	Hematocrit (%)	blood	NA	Total number of smokers in home	smoking	smoking behavior	7	1	1	> BY & Bonf.	blood	smoking behavior	4704	2	Smoking+Hydrocarbon+Metals	1
expo2	SMD415	LBXHGB	0.0295074	0.0441855	0.529092	0.6374	0.667808	3.15145	18.9087	0.682686	7	2	9	2	0.0352598	0.0251845	1.40006	0.165011	0.000564664	0.381619	9154	0.0352598	0.165011	0.0251845	1.40006	Hemoglobin (g/dL)	blood	NA	Total number of smokers in home	smoking	smoking behavior	7	1	1	> BY & Bonf.	blood	smoking behavior	4704	2	Smoking+Hydrocarbon+Metals	1
expo3	SMD415	LBXHGB	0.0411125	0.0435931	0.382038	0.597012	0.943098	1.34921	8.09526	0.258825	7	2	9	2	0.0749609	0.0415944	1.80219	0.0749397	0.000564664	0.381619	9154	0.0749609	0.0749397	0.0415944	1.80219	Hemoglobin (g/dL)	blood	NA	Total number of smokers in home	smoking	smoking behavior	7	1	1	> BY & Bonf.	blood	smoking behavior	4704	2	Smoking+Hydrocarbon+Metals	1
expo2	SMD415	LBXLYPCT	0.0119489	0.0222418	0.610439	0.838946	0.537227	0.711023	4.26614	0	7	2	-5	0	0.00365087	0.026659	0.136947	0.891386	0.000158424	0.116055	9129	0.00365087	0.891386	0.026659	0.136947	Lymphocyte percent (%)	blood	NA	Total number of smokers in home	smoking	smoking behavior	7	1	1	> BY & Bonf.	blood	smoking behavior	4704	2	Smoking+Hydrocarbon+Metals	1
expo3	SMD415	LBXLYPCT	-0.0792067	0.054127	0.193702	0.597307	-1.46335	1.94415	11.6649	0.485637	7	2	-9	-2	-0.040932	0.0476784	-0.858501	0.392948	0.000158424	0.116055	9129	-0.040932	0.392948	0.0476784	-0.858501	Lymphocyte percent (%)	blood	NA	Total number of smokers in home	smoking	smoking behavior	7	1	1	> BY & Bonf.	blood	smoking behavior	4704	2	Smoking+Hydrocarbon+Metals	1
expo2	SMD415	LBXMC	-0.0118959	0.0282719	0.688579	0.894244	-0.420768	0.618658	3.71195	0	7	2	5	0	-0.00815831	0.0367674	-0.22189	0.824914	9.08202e-05	0.171069	9154	-0.00815831	0.824914	0.0367674	-0.22189	Mean cell hemoglobin concentration (g/dL)	blood	NA	Total number of smokers in home	smoking	smoking behavior	7	1	1	> BY & Bonf.	blood	smoking behavior	4704	2	Smoking+Hydrocarbon+Metals	1
expo3	SMD415	LBXMC	0.0662545	0.0828234	0.454238	0.748702	0.799949	3.84395	23.0637	0.739851	7	2	9	2	0.0264954	0.0592155	0.44744	0.655657	9.08202e-05	0.171069	9154	0.0264954	0.655657	0.0592155	0.44744	Mean cell hemoglobin concentration (g/dL)	blood	NA	Total number of smokers in home	smoking	smoking behavior	7	1	1	> BY & Bonf.	blood	smoking behavior	4704	2	Smoking+Hydrocarbon+Metals	1
expo2	SMD415	LBXMCVSI	0.0715736	0.0161051	0.00435638	0.269786	4.44415	0.427156	2.56294	0	7	2	9	2	0.0812166	0.0266812	3.04396	0.00307883	0.00199195	0.204004	9154	0.0812166	0.00307883	0.0266812	3.04396	Mean cell volume (fL)	blood	NA	Total number of smokers in home	smoking	smoking behavior	7	0.218347	1	> BY & Bonf.	blood	smoking behavior	4704	2	Smoking+Hydrocarbon+Metals	0.0726577
expo3	SMD415	LBXMCVSI	0.156312	0.0536124	0.0267846	0.184987	2.91559	2.10088	12.6053	0.52401	7	2	9	2	0.121366	0.0451945	2.68542	0.00865725	0.00199195	0.204004	9154	0.121366	0.00865725	0.0451945	2.68542	Mean cell volume (fL)	blood	NA	Total number of smokers in home	smoking	smoking behavior	7	0.493105	1	> BY & Bonf.	blood	smoking behavior	4704	2	Smoking+Hydrocarbon+Metals	0.168098
expo2	SMD415	LBXMOPCT	0.0241433	0.0303901	0.457199	0.813773	0.794447	1.22459	7.34757	0.183403	7	2	7	2	0.0101498	0.0297162	0.341558	0.733498	0.000118296	0.0798773	9129	0.0101498	0.733498	0.0297162	0.341558	Monocyte percent (%)	blood	NA	Total number of smokers in home	smoking	smoking behavior	7	1	1	> BY & Bonf.	blood	smoking behavior	4704	2	Smoking+Hydrocarbon+Metals	1
expo3	SMD415	LBXMOPCT	-0.0357431	0.0539563	0.532291	0.75177	-0.662446	1.56256	9.37536	0.360024	7	2	-9	-2	-0.0293491	0.0520883	-0.563449	0.574562	0.000118296	0.0798773	9129	-0.0293491	0.574562	0.0520883	-0.563449	Monocyte percent (%)	blood	NA	Total number of smokers in home	smoking	smoking behavior	7	1	1	> BY & Bonf.	blood	smoking behavior	4704	2	Smoking+Hydrocarbon+Metals	1
expo2	SMD415	LBXMPSI	-0.0627038	0.0235947	0.0376477	0.393864	-2.65754	0.75182	4.51092	0	7	2	-9	-2	-0.058341	0.0295681	-1.97311	0.0516217	0.000885274	0.0625898	9154	-0.058341	0.0516217	0.0295681	-1.97311	Mean platelet volume (fL)	blood	NA	Total number of smokers in home	smoking	smoking behavior	7	1	1	> BY & Bonf.	blood	smoking behavior	4704	2	Smoking+Hydrocarbon+Metals	1
expo3	SMD415	LBXMPSI	0.0398491	0.0377891	0.332249	0.824594	1.05451	0.737998	4.42799	0	7	2	9	2	0.0235328	0.0493056	0.477284	0.634343	0.000885274	0.0625898	9154	0.0235328	0.634343	0.0493056	0.477284	Mean platelet volume (fL)	blood	NA	Total number of smokers in home	smoking	smoking behavior	7	1	1	> BY & Bonf.	blood	smoking behavior	4704	2	Smoking+Hydrocarbon+Metals	1
expo2	SMD415	LBXNEPCT	-0.00662791	0.0198572	0.749903	0.912051	-0.333779	0.657261	3.94356	0	7	2	5	0	0.000579098	0.024957	0.0232038	0.98154	0.000197579	0.117508	9129	0.000579098	0.98154	0.024957	0.0232038	Segmented neutrophils percent (%)	blood	NA	Total number of smokers in home	smoking	smoking behavior	7	1	1	> BY & Bonf.	blood	smoking behavior	4704	2	Smoking+Hydrocarbon+Metals	1
expo3	SMD415	LBXNEPCT	0.075281	0.0500949	0.183587	0.591728	1.50277	1.42989	8.57933	0.300645	7	2	9	2	0.0480592	0.0494544	0.971788	0.33382	0.000197579	0.117508	9129	0.0480592	0.33382	0.0494544	0.971788	Segmented neutrophils percent (%)	blood	NA	Total number of smokers in home	smoking	smoking behavior	7	1	1	> BY & Bonf.	blood	smoking behavior	4704	2	Smoking+Hydrocarbon+Metals	1
expo2	SMD415	LBXPLTSI	0.0237166	0.0224079	0.33061	0.800526	1.0584	0.438465	2.63079	0	7	2	9	2	0.0283038	0.0351617	0.804962	0.423011	0.000249409	0.104313	9154	0.0283038	0.423011	0.0351617	0.804962	Platelet count SI (1000 cells/uL)	blood	NA	Total number of smokers in home	smoking	smoking behavior	7	1	1	> BY & Bonf.	blood	smoking behavior	4704	2	Smoking+Hydrocarbon+Metals	1
expo3	SMD415	LBXPLTSI	-0.0319785	0.0400472	0.455005	0.866234	-0.79852	0.944955	5.66973	0	7	2	-9	-2	-0.0200249	0.0442265	-0.45278	0.651822	0.000249409	0.104313	9154	-0.0200249	0.651822	0.0442265	-0.45278	Platelet count SI (1000 cells/uL)	blood	NA	Total number of smokers in home	smoking	smoking behavior	7	1	1	> BY & Bonf.	blood	smoking behavior	4704	2	Smoking+Hydrocarbon+Metals	1
expo2	SMD415	LBXRBCSI	-0.00569333	0.0302755	0.857035	0.902705	-0.188051	1.64173	9.85036	0.390885	7	2	5	0	-0.0143425	0.0237323	-0.604346	0.547168	4.22517e-05	0.254906	9154	-0.0143425	0.547168	0.0237323	-0.604346	Red blood cell count (million cells/uL)	blood	NA	Total number of smokers in home	smoking	smoking behavior	7	1	1	> BY & Bonf.	blood	smoking behavior	4704	2	Smoking+Hydrocarbon+Metals	1
expo3	SMD415	LBXRBCSI	-0.0726098	0.0901438	0.45127	0.750108	-0.805489	4.83516	29.011	0.793182	7	2	-1	0	-0.00895127	0.0508696	-0.175965	0.860726	4.22517e-05	0.254906	9154	-0.00895127	0.860726	0.0508696	-0.175965	Red blood cell count (million cells/uL)	blood	NA	Total number of smokers in home	smoking	smoking behavior	7	1	1	> BY & Bonf.	blood	smoking behavior	4704	2	Smoking+Hydrocarbon+Metals	1
expo2	SMD415	LBXRDW	0.0603668	0.0349916	0.135253	0.39281	1.72518	2.24018	13.4411	0.553607	7	2	3	0	0.0481638	0.0257424	1.87099	0.0646701	0.000468227	0.127411	9154	0.0481638	0.0646701	0.0257424	1.87099	Red cell distribution width (%)	blood	NA	Total number of smokers in home	smoking	smoking behavior	7	1	1	> BY & Bonf.	blood	smoking behavior	4704	2	Smoking+Hydrocarbon+Metals	1
expo3	SMD415	LBXRDW	0.0212898	0.0340579	0.554915	0.77387	0.625105	1.17692	7.06151	0.150324	7	2	-3	0	0.0219679	0.0380135	0.577897	0.56481	0.000468227	0.127411	9154	0.0219679	0.56481	0.0380135	0.577897	Red cell distribution width (%)	blood	NA	Total number of smokers in home	smoking	smoking behavior	7	1	1	> BY & Bonf.	blood	smoking behavior	4704	2	Smoking+Hydrocarbon+Metals	1
expo2	SMD415	LBXWBCSI	0.125389	0.0402109	0.0206298	0.155283	3.11829	1.76218	10.5731	0.432521	7	2	9	2	0.100253	0.0335286	2.99007	0.00361626	0.00212206	0.0518468	9154	0.100253	0.00361626	0.0335286	2.99007	White blood cell count (1000 cells/uL)	blood	NA	Total number of smokers in home	smoking	smoking behavior	7	0.248265	1	> BY & Bonf.	blood	smoking behavior	4704	2	Smoking+Hydrocarbon+Metals	0.0815756
expo3	SMD415	LBXWBCSI	0.0911529	0.050811	0.122977	0.438801	1.79396	1.30686	7.84115	0.234806	7	2	9	2	0.0749729	0.0487867	1.53675	0.127942	0.00212206	0.0518468	9154	0.0749729	0.127942	0.0487867	1.53675	White blood cell count (1000 cells/uL)	blood	NA	Total number of smokers in home	smoking	smoking behavior	7	1	1	> BY & Bonf.	blood	smoking behavior	4704	2	Smoking+Hydrocarbon+Metals	1
expo2	SMD415A	LBDBANO	0.00214792	0.0197054	0.916755	0.983927	0.109002	0.52455	3.1473	0	7	2	5	2	-0.00162037	0.0289068	-0.0560548	0.955425	3.4286e-06	0.0122108	8803	-0.00162037	0.955425	0.0289068	-0.0560548	Basophils number (1000 cells/uL)	blood	NA	Total # of cigarette smokers in home	smoking	smoking behavior	7	1	1	> BY & Bonf.	blood	smoking behavior	4704	2	Smoking+Hydrocarbon+Metals	1
expo3	SMD415A	LBDBANO	0.00996208	0.0290682	0.743501	0.913035	0.342714	0.430471	2.58283	0	7	2	7	2	0.00514338	0.0463794	0.110898	0.91195	3.4286e-06	0.0122108	8803	0.00514338	0.91195	0.0463794	0.110898	Basophils number (1000 cells/uL)	blood	NA	Total # of cigarette smokers in home	smoking	smoking behavior	7	1	1	> BY & Bonf.	blood	smoking behavior	4704	2	Smoking+Hydrocarbon+Metals	1
expo2	SMD415A	LBDEONO	-0.00342515	0.0284713	0.908171	0.988705	-0.120302	1.36874	8.21243	0.2694	7	2	1	-2	0.0123516	0.0275291	0.448673	0.65477	0.000202358	0.0199492	8803	0.0123516	0.65477	0.0275291	0.448673	Eosinophils number (1000 cells/uL)	blood	NA	Total # of cigarette smokers in home	smoking	smoking behavior	7	1	1	> BY & Bonf.	blood	smoking behavior	4704	2	Smoking+Hydrocarbon+Metals	1
expo3	SMD415A	LBDEONO	-0.0273493	0.0311986	0.414409	0.765823	-0.876619	0.546552	3.27931	0	7	2	-5	-2	-0.0396175	0.0419057	-0.945397	0.347045	0.000202358	0.0199492	8803	-0.0396175	0.347045	0.0419057	-0.945397	Eosinophils number (1000 cells/uL)	blood	NA	Total # of cigarette smokers in home	smoking	smoking behavior	7	1	1	> BY & Bonf.	blood	smoking behavior	4704	2	Smoking+Hydrocarbon+Metals	1
expo2	SMD415A	LBDLYMNO	0.119892	0.028729	0.0058575	0.0734187	4.17322	1.47043	8.82258	0.319927	7	2	9	2	0.110003	0.0320839	3.42859	0.000925075	0.00248122	0.0182646	8803	0.110003	0.000925075	0.0320839	3.42859	Lymphocyte number (1000 cells/uL)	blood	NA	Total # of cigarette smokers in home	smoking	smoking behavior	7	0.0826923	1	> BY & Bonf.	blood	smoking behavior	4704	2	Smoking+Hydrocarbon+Metals	0.0452877
expo3	SMD415A	LBDLYMNO	0.0546798	0.0594127	0.392895	0.653855	0.920338	1.9571	11.7426	0.489041	7	2	9	2	0.0247125	0.0502018	0.492264	0.623759	0.00248122	0.0182646	8803	0.0247125	0.623759	0.0502018	0.492264	Lymphocyte number (1000 cells/uL)	blood	NA	Total # of cigarette smokers in home	smoking	smoking behavior	7	1	1	> BY & Bonf.	blood	smoking behavior	4704	2	Smoking+Hydrocarbon+Metals	1
expo2	SMD415A	LBDMONO	0.134391	0.0345401	0.00806855	0.133448	3.89088	1.31454	7.88725	0.239279	7	2	9	2	0.110568	0.0314123	3.5199	0.000686044	0.0024687	0.0513055	8803	0.110568	0.000686044	0.0314123	3.5199	Monocyte number (1000 cells/uL)	blood	NA	Total # of cigarette smokers in home	smoking	smoking behavior	7	0.0643748	1	> BY & Bonf.	blood	smoking behavior	4704	2	Smoking+Hydrocarbon+Metals	0.028442
expo3	SMD415A	LBDMONO	0.0393908	0.0341401	0.292463	0.72516	1.1538	0.463214	2.77928	0	7	2	9	2	0.0442954	0.0562584	0.787357	0.433189	0.0024687	0.0513055	8803	0.0442954	0.433189	0.0562584	0.787357	Monocyte number (1000 cells/uL)	blood	NA	Total # of cigarette smokers in home	smoking	smoking behavior	7	1	1	> BY & Bonf.	blood	smoking behavior	4704	2	Smoking+Hydrocarbon+Metals	1
expo2	SMD415A	LBDNENO	0.0723595	0.0311589	0.059264	0.395185	2.32228	1.18543	7.11257	0.156423	7	2	9	2	0.0610373	0.0299745	2.03631	0.0447255	0.000961007	0.0765071	8803	0.0610373	0.0447255	0.0299745	2.03631	Segmented neutrophils num (1000 cell/uL)	blood	NA	Total # of cigarette smokers in home	smoking	smoking behavior	7	1	1	> BY & Bonf.	blood	smoking behavior	4704	2	Smoking+Hydrocarbon+Metals	0.71465
expo3	SMD415A	LBDNENO	0.0813096	0.0422515	0.102635	0.489932	1.92442	0.878961	5.27376	0	7	2	9	2	0.0747668	0.0510095	1.46574	0.146283	0.000961007	0.0765071	8803	0.0747668	0.146283	0.0510095	1.46574	Segmented neutrophils num (1000 cell/uL)	blood	NA	Total # of cigarette smokers in home	smoking	smoking behavior	7	1	1	> BY & Bonf.	blood	smoking behavior	4704	2	Smoking+Hydrocarbon+Metals	1
expo2	SMD415A	LBXBAPCT	-0.0312216	0.0182685	0.138302	0.676005	-1.70904	0.453651	2.72191	0	7	2	-9	-2	-0.0293229	0.026375	-1.11177	0.269267	0.000245688	0.00927308	8803	-0.0293229	0.269267	0.026375	-1.11177	Basophils percent (%)	blood	NA	Total # of cigarette smokers in home	smoking	smoking behavior	7	1	1	> BY & Bonf.	blood	smoking behavior	4704	2	Smoking+Hydrocarbon+Metals	1
expo3	SMD415A	LBXBAPCT	0.0185463	0.0320571	0.583948	0.843845	0.578539	0.717171	4.30303	0	7	2	-1	0	0.0168107	0.0416634	0.403489	0.687567	0.000245688	0.00927308	8803	0.0168107	0.687567	0.0416634	0.403489	Basophils percent (%)	blood	NA	Total # of cigarette smokers in home	smoking	smoking behavior	7	1	1	> BY & Bonf.	blood	smoking behavior	4704	2	Smoking+Hydrocarbon+Metals	1
expo2	SMD415A	LBXEOPCT	-0.0342369	0.0396904	0.421492	0.624846	-0.8626	2.11554	12.6933	0.527308	7	2	-9	-2	-0.0272138	0.0293936	-0.92584	0.357061	0.000274141	0.0310225	8803	-0.0272138	0.357061	0.0293936	-0.92584	Eosinophils percent (%)	blood	NA	Total # of cigarette smokers in home	smoking	smoking behavior	7	1	1	> BY & Bonf.	blood	smoking behavior	4704	2	Smoking+Hydrocarbon+Metals	1
expo3	SMD415A	LBXEOPCT	-0.0474071	0.0305801	0.172057	0.653658	-1.55026	0.491944	2.95166	0	7	2	-9	-2	-0.0494658	0.0428332	-1.15485	0.251279	0.000274141	0.0310225	8803	-0.0494658	0.251279	0.0428332	-1.15485	Eosinophils percent (%)	blood	NA	Total # of cigarette smokers in home	smoking	smoking behavior	7	1	1	> BY & Bonf.	blood	smoking behavior	4704	2	Smoking+Hydrocarbon+Metals	1
expo2	SMD415A	LBXHCT	0.0298004	0.0371294	0.452811	0.644041	0.80261	2.05844	12.3506	0.514196	7	2	9	2	0.0343383	0.0260647	1.31742	0.191116	0.0004592	0.379032	8827	0.0343383	0.191116	0.0260647	1.31742	Hematocrit (%)	blood	NA	Total # of cigarette smokers in home	smoking	smoking behavior	7	1	1	> BY & Bonf.	blood	smoking behavior	4704	2	Smoking+Hydrocarbon+Metals	1
expo3	SMD415A	LBXHCT	0.020522	0.0542556	0.718269	0.705947	0.378247	1.97638	11.8583	0.494025	7	2	9	2	0.0650478	0.0456006	1.42647	0.157272	0.0004592	0.379032	8827	0.0650478	0.157272	0.0456006	1.42647	Hematocrit (%)	blood	NA	Total # of cigarette smokers in home	smoking	smoking behavior	7	1	1	> BY & Bonf.	blood	smoking behavior	4704	2	Smoking+Hydrocarbon+Metals	1
expo2	SMD415A	LBXHGB	0.0293943	0.0411676	0.502036	0.643433	0.714016	2.55955	15.3573	0.609306	7	2	9	2	0.0363506	0.0263872	1.37758	0.171825	0.000541017	0.381677	8827	0.0363506	0.171825	0.0263872	1.37758	Hemoglobin (g/dL)	blood	NA	Total # of cigarette smokers in home	smoking	smoking behavior	7	1	1	> BY & Bonf.	blood	smoking behavior	4704	2	Smoking+Hydrocarbon+Metals	1
expo3	SMD415A	LBXHGB	0.0353314	0.0430907	0.443601	0.611831	0.819929	1.39431	8.36583	0.282797	7	2	9	2	0.0716511	0.0420091	1.70561	0.0916088	0.000541017	0.381677	8827	0.0716511	0.0916088	0.0420091	1.70561	Hemoglobin (g/dL)	blood	NA	Total # of cigarette smokers in home	smoking	smoking behavior	7	1	1	> BY & Bonf.	blood	smoking behavior	4704	2	Smoking+Hydrocarbon+Metals	1
expo2	SMD415A	LBXLYPCT	0.0238591	0.0191227	0.258634	0.76178	1.24768	0.482562	2.89537	0	7	2	1	0	0.0116976	0.0280912	0.416416	0.67812	0.000296955	0.115471	8803	0.0116976	0.67812	0.0280912	0.416416	Lymphocyte percent (%)	blood	NA	Total # of cigarette smokers in home	smoking	smoking behavior	7	1	1	> BY & Bonf.	blood	smoking behavior	4704	2	Smoking+Hydrocarbon+Metals	1
expo3	SMD415A	LBXLYPCT	-0.0940705	0.0601207	0.16869	0.55937	-1.56469	2.12956	12.7774	0.53042	7	2	-9	-2	-0.0512114	0.0496817	-1.03079	0.305464	0.000296955	0.115471	8803	-0.0512114	0.305464	0.0496817	-1.03079	Lymphocyte percent (%)	blood	NA	Total # of cigarette smokers in home	smoking	smoking behavior	7	1	1	> BY & Bonf.	blood	smoking behavior	4704	2	Smoking+Hydrocarbon+Metals	1
expo2	SMD415A	LBXMC	0.0148018	0.0295969	0.634805	0.892603	0.500113	0.662068	3.97241	0	7	2	9	2	0.013968	0.0379877	0.367698	0.713982	0.000154596	0.169504	8827	0.013968	0.713982	0.0379877	0.367698	Mean cell hemoglobin concentration (g/dL)	blood	NA	Total # of cigarette smokers in home	smoking	smoking behavior	7	1	1	> BY & Bonf.	blood	smoking behavior	4704	2	Smoking+Hydrocarbon+Metals	1
expo3	SMD415A	LBXMC	0.0819519	0.0948356	0.420706	0.67552	0.864147	4.25728	25.5437	0.765108	7	2	9	2	0.0424482	0.0626818	0.677202	0.500054	0.000154596	0.169504	8827	0.0424482	0.500054	0.0626818	0.677202	Mean cell hemoglobin concentration (g/dL)	blood	NA	Total # of cigarette smokers in home	smoking	smoking behavior	7	1	1	> BY & Bonf.	blood	smoking behavior	4704	2	Smoking+Hydrocarbon+Metals	1
expo2	SMD415A	LBXMCVSI	0.0681486	0.0203003	0.0152859	0.323063	3.35702	0.558823	3.35294	0	7	2	9	2	0.0790259	0.0279161	2.83083	0.00575218	0.00193853	0.203545	8827	0.0790259	0.00575218	0.0279161	2.83083	Mean cell volume (fL)	blood	NA	Total # of cigarette smokers in home	smoking	smoking behavior	7	0.35764	1	> BY & Bonf.	blood	smoking behavior	4704	2	Smoking+Hydrocarbon+Metals	0.119776
expo3	SMD415A	LBXMCVSI	0.159068	0.053104	0.0241508	0.1901	2.99541	1.96545	11.7927	0.491211	7	2	9	2	0.121748	0.0474058	2.5682	0.011909	0.00193853	0.203545	8827	0.121748	0.011909	0.0474058	2.5682	Mean cell volume (fL)	blood	NA	Total # of cigarette smokers in home	smoking	smoking behavior	7	0.632145	1	> BY & Bonf.	blood	smoking behavior	4704	2	Smoking+Hydrocarbon+Metals	0.220094
expo2	SMD415A	LBXMOPCT	0.0314593	0.0302488	0.338413	0.761021	1.04002	1.07142	6.42851	0.066658	7	2	7	2	0.0151772	0.0318365	0.476724	0.63474	0.000170777	0.0800867	8803	0.0151772	0.63474	0.0318365	0.476724	Monocyte percent (%)	blood	NA	Total # of cigarette smokers in home	smoking	smoking behavior	7	1	1	> BY & Bonf.	blood	smoking behavior	4704	2	Smoking+Hydrocarbon+Metals	1
expo3	SMD415A	LBXMOPCT	-0.0359205	0.0504587	0.503266	0.767585	-0.711878	1.27911	7.67466	0.218206	7	2	-9	-2	-0.0317774	0.0545414	-0.582629	0.561633	0.000170777	0.0800867	8803	-0.0317774	0.561633	0.0545414	-0.582629	Monocyte percent (%)	blood	NA	Total # of cigarette smokers in home	smoking	smoking behavior	7	1	1	> BY & Bonf.	blood	smoking behavior	4704	2	Smoking+Hydrocarbon+Metals	1
expo2	SMD415A	LBXMPSI	-0.0761841	0.025369	0.0239144	0.312609	-3.00303	0.855823	5.13494	0	7	2	-9	-2	-0.0689627	0.0303054	-2.27559	0.0252988	0.00132679	0.0610502	8827	-0.0689627	0.0252988	0.0303054	-2.27559	Mean platelet volume (fL)	blood	NA	Total # of cigarette smokers in home	smoking	smoking behavior	7	1	1	> BY & Bonf.	blood	smoking behavior	4704	2	Smoking+Hydrocarbon+Metals	1
expo3	SMD415A	LBXMPSI	0.0438655	0.0333758	0.236754	0.775223	1.31429	0.555907	3.33544	0	7	2	9	2	0.036754	0.0503233	0.730357	0.467112	0.00132679	0.0610502	8827	0.036754	0.467112	0.0503233	0.730357	Mean platelet volume (fL)	blood	NA	Total # of cigarette smokers in home	smoking	smoking behavior	7	1	1	> BY & Bonf.	blood	smoking behavior	4704	2	Smoking+Hydrocarbon+Metals	1
expo2	SMD415A	LBXNEPCT	-0.017695	0.018482	0.375329	0.841046	-0.957415	0.486113	2.91668	0	7	2	3	0	-0.00594367	0.0271923	-0.218579	0.827484	0.000318499	0.117904	8803	-0.00594367	0.827484	0.0271923	-0.218579	Segmented neutrophils percent (%)	blood	NA	Total # of cigarette smokers in home	smoking	smoking behavior	7	1	1	> BY & Bonf.	blood	smoking behavior	4704	2	Smoking+Hydrocarbon+Metals	1
expo3	SMD415A	LBXNEPCT	0.070567	0.0562849	0.25657	0.605274	1.25375	1.63614	9.81686	0.388807	7	2	9	2	0.0578233	0.0518363	1.1155	0.267674	0.000318499	0.117904	8803	0.0578233	0.267674	0.0518363	1.1155	Segmented neutrophils percent (%)	blood	NA	Total # of cigarette smokers in home	smoking	smoking behavior	7	1	1	> BY & Bonf.	blood	smoking behavior	4704	2	Smoking+Hydrocarbon+Metals	1
expo2	SMD415A	LBXPLTSI	0.023352	0.0254449	0.394145	0.784625	0.917748	0.550074	3.30044	0	7	2	9	2	0.0299089	0.0362616	0.82481	0.41171	0.000298474	0.104909	8827	0.0299089	0.41171	0.0362616	0.82481	Platelet count SI (1000 cells/uL)	blood	NA	Total # of cigarette smokers in home	smoking	smoking behavior	7	1	1	> BY & Bonf.	blood	smoking behavior	4704	2	Smoking+Hydrocarbon+Metals	1
expo3	SMD415A	LBXPLTSI	-0.0244493	0.0407016	0.570022	0.884937	-0.600696	1.0227	6.13619	0.0221942	7	2	-9	-2	-0.0246501	0.0437765	-0.56309	0.574805	0.000298474	0.104909	8827	-0.0246501	0.574805	0.0437765	-0.56309	Platelet count SI (1000 cells/uL)	blood	NA	Total # of cigarette smokers in home	smoking	smoking behavior	7	1	1	> BY & Bonf.	blood	smoking behavior	4704	2	Smoking+Hydrocarbon+Metals	1
expo2	SMD415A	LBXRBCSI	-0.0143113	0.0262902	0.605819	0.836847	-0.544357	1.10714	6.64282	0.0967696	7	2	1	0	-0.015952	0.0256672	-0.621493	0.535882	6.04442e-05	0.254189	8827	-0.015952	0.535882	0.0256672	-0.621493	Red blood cell count (million cells/uL)	blood	NA	Total # of cigarette smokers in home	smoking	smoking behavior	7	1	1	> BY & Bonf.	blood	smoking behavior	4704	2	Smoking+Hydrocarbon+Metals	1
expo3	SMD415A	LBXRBCSI	-0.0777742	0.0884551	0.41309	0.707477	-0.87925	4.59117	27.547	0.782191	7	2	-5	0	-0.0169242	0.0506984	-0.33382	0.739309	6.04442e-05	0.254189	8827	-0.0169242	0.739309	0.0506984	-0.33382	Red blood cell count (million cells/uL)	blood	NA	Total # of cigarette smokers in home	smoking	smoking behavior	7	1	1	> BY & Bonf.	blood	smoking behavior	4704	2	Smoking+Hydrocarbon+Metals	1
expo2	SMD415A	LBXRDW	0.0540511	0.0385877	0.210832	0.487055	1.40074	2.70627	16.2376	0.630488	7	2	3	0	0.0367043	0.026116	1.40543	0.163413	0.000274388	0.128389	8827	0.0367043	0.163413	0.026116	1.40543	Red cell distribution width (%)	blood	NA	Total # of cigarette smokers in home	smoking	smoking behavior	7	1	1	> BY & Bonf.	blood	smoking behavior	4704	2	Smoking+Hydrocarbon+Metals	1
expo3	SMD415A	LBXRDW	0.029247	0.0392025	0.483831	0.75682	0.746051	1.40382	8.42289	0.287655	7	2	-1	0	0.0206915	0.0400697	0.516388	0.606879	0.000274388	0.128389	8827	0.0206915	0.606879	0.0400697	0.516388	Red cell distribution width (%)	blood	NA	Total # of cigarette smokers in home	smoking	smoking behavior	7	1	1	> BY & Bonf.	blood	smoking behavior	4704	2	Smoking+Hydrocarbon+Metals	1
expo2	SMD415A	LBXWBCSI	0.121772	0.0372606	0.0170746	0.164845	3.26811	1.51275	9.07652	0.338954	7	2	9	2	0.100604	0.0332847	3.02255	0.00328287	0.00212439	0.0522166	8827	0.100604	0.00328287	0.0332847	3.02255	White blood cell count (1000 cells/uL)	blood	NA	Total # of cigarette smokers in home	smoking	smoking behavior	7	0.229863	1	> BY & Bonf.	blood	smoking behavior	4704	2	Smoking+Hydrocarbon+Metals	0.075536
expo3	SMD415A	LBXWBCSI	0.079479	0.0468207	0.14052	0.501813	1.69752	0.96931	5.81586	0	7	2	9	2	0.0727238	0.0525812	1.38308	0.170141	0.00212439	0.0522166	8827	0.0727238	0.170141	0.0525812	1.38308	White blood cell count (1000 cells/uL)	blood	NA	Total # of cigarette smokers in home	smoking	smoking behavior	7	1	1	> BY & Bonf.	blood	smoking behavior	4704	2	Smoking+Hydrocarbon+Metals	1
expo2	SMQ710	LBDBANO	-0.0205581	0.0719789	0.782431	0.941801	-0.285612	1.50803	12.0642	0.336883	9	2	-1	0	-0.00328071	0.0634345	-0.051718	0.958845	0.00338304	0.0253115	9220	-0.00328071	0.958845	0.0634345	-0.051718	Basophils number (1000 cells/uL)	blood	NA	During the past 5 days {including today}, on how many days did {you/he/she}	smoking	smoking behavior	9	1	1	> BY & Bonf.	blood	smoking behavior	4704	2	Smoking+Hydrocarbon+Metals	1
expo3	SMQ710	LBDBANO	0.0510416	0.081161	0.546952	0.747967	0.628893	1.51705	12.1364	0.340825	9	2	9	2	0.0534096	0.0693373	0.770286	0.442738	0.00338304	0.0253115	9220	0.0534096	0.442738	0.0693373	0.770286	Basophils number (1000 cells/uL)	blood	NA	During the past 5 days {including today}, on how many days did {you/he/she}	smoking	smoking behavior	9	1	1	> BY & Bonf.	blood	smoking behavior	4704	2	Smoking+Hydrocarbon+Metals	1
expo4	SMQ710	LBDBANO	0.0707773	0.0625473	0.290588	0.62246	1.13158	1.79138	14.331	0.441771	9	2	9	2	0.0860735	0.0554333	1.55274	0.123282	0.00338304	0.0253115	9220	0.0860735	0.123282	0.0554333	1.55274	Basophils number (1000 cells/uL)	blood	NA	During the past 5 days {including today}, on how many days did {you/he/she}	smoking	smoking behavior	9	1	1	> BY & Bonf.	blood	smoking behavior	4704	2	Smoking+Hydrocarbon+Metals	1
expo5	SMQ710	LBDBANO	0.210581	0.0566799	0.00591143	0.158062	3.71527	1.54292	12.3434	0.351878	9	2	9	2	0.174047	0.0474168	3.67058	0.000370998	0.00338304	0.0253115	9220	0.174047	0.000370998	0.0474168	3.67058	Basophils number (1000 cells/uL)	blood	NA	During the past 5 days {including today}, on how many days did {you/he/she}	smoking	smoking behavior	9	0.0386403	1	BY<0.05	blood	smoking behavior	4704	2	Smoking+Hydrocarbon+Metals	0.0237121
expo2	SMQ710	LBDEONO	0.0822777	0.0603977	0.210228	0.71344	1.36226	0.72133	5.77064	0	9	2	9	2	0.0836055	0.0770298	1.08537	0.28007	0.00139055	0.0171202	9220	0.0836055	0.28007	0.0770298	1.08537	Eosinophils number (1000 cells/uL)	blood	NA	During the past 5 days {including today}, on how many days did {you/he/she}	smoking	smoking behavior	9	1	1	> BY & Bonf.	blood	smoking behavior	4704	2	Smoking+Hydrocarbon+Metals	1
expo3	SMQ710	LBDEONO	0.110781	0.0768194	0.187255	0.56532	1.44209	1.63708	13.0966	0.389157	9	2	9	2	0.12457	0.075364	1.65291	0.101124	0.00139055	0.0171202	9220	0.12457	0.101124	0.075364	1.65291	Eosinophils number (1000 cells/uL)	blood	NA	During the past 5 days {including today}, on how many days did {you/he/she}	smoking	smoking behavior	9	1	1	> BY & Bonf.	blood	smoking behavior	4704	2	Smoking+Hydrocarbon+Metals	1
expo4	SMQ710	LBDEONO	0.127217	0.0721148	0.115723	0.455073	1.76409	1.34724	10.7779	0.25774	9	2	9	2	0.167885	0.071836	2.33706	0.0211975	0.00139055	0.0171202	9220	0.167885	0.0211975	0.071836	2.33706	Eosinophils number (1000 cells/uL)	blood	NA	During the past 5 days {including today}, on how many days did {you/he/she}	smoking	smoking behavior	9	0.983394	1	> BY & Bonf.	blood	smoking behavior	4704	2	Smoking+Hydrocarbon+Metals	0.663586
expo5	SMQ710	LBDEONO	0.198649	0.0582365	0.00920851	0.203569	3.41107	1.92559	15.4048	0.48068	9	2	9	2	0.144122	0.0509411	2.82919	0.00552338	0.00139055	0.0171202	9220	0.144122	0.00552338	0.0509411	2.82919	Eosinophils number (1000 cells/uL)	blood	NA	During the past 5 days {including today}, on how many days did {you/he/she}	smoking	smoking behavior	9	0.34657	1	> BY & Bonf.	blood	smoking behavior	4704	2	Smoking+Hydrocarbon+Metals	0.237548
expo2	SMQ710	LBDLYMNO	0.0490498	0.0658056	0.477371	0.672559	0.745374	1.52074	12.1659	0.342425	9	2	9	2	0.0975392	0.0624306	1.56236	0.120999	0.00890681	0.0164135	9220	0.0975392	0.120999	0.0624306	1.56236	Lymphocyte number (1000 cells/uL)	blood	NA	During the past 5 days {including today}, on how many days did {you/he/she}	smoking	smoking behavior	9	1	1	> BY & Bonf.	blood	smoking behavior	4704	2	Smoking+Hydrocarbon+Metals	1
expo3	SMQ710	LBDLYMNO	0.0648562	0.0520064	0.247639	0.657195	1.24708	0.78588	6.28704	0	9	2	9	2	0.121537	0.0640031	1.89892	0.0601255	0.00890681	0.0164135	9220	0.121537	0.0601255	0.0640031	1.89892	Lymphocyte number (1000 cells/uL)	blood	NA	During the past 5 days {including today}, on how many days did {you/he/she}	smoking	smoking behavior	9	1	1	> BY & Bonf.	blood	smoking behavior	4704	2	Smoking+Hydrocarbon+Metals	1
expo4	SMQ710	LBDLYMNO	0.0100637	0.0448577	0.828111	0.934552	0.224347	0.859818	6.87855	0	9	2	9	2	0.0214182	0.0551674	0.38824	0.698569	0.00890681	0.0164135	9220	0.0214182	0.698569	0.0551674	0.38824	Lymphocyte number (1000 cells/uL)	blood	NA	During the past 5 days {including today}, on how many days did {you/he/she}	smoking	smoking behavior	9	1	1	> BY & Bonf.	blood	smoking behavior	4704	2	Smoking+Hydrocarbon+Metals	1
expo5	SMQ710	LBDLYMNO	0.264677	0.0300162	2.15323e-05	0.0338509	8.81781	0.555559	4.44447	0	9	2	9	2	0.261661	0.0443828	5.89556	3.94937e-08	0.00890681	0.0164135	9220	0.261661	3.94937e-08	0.0443828	5.89556	Lymphocyte number (1000 cells/uL)	blood	NA	During the past 5 days {including today}, on how many days did {you/he/she}	smoking	smoking behavior	9	1.39091e-05	0.00488829	Bonf.<0.05	blood	smoking behavior	4704	2	Smoking+Hydrocarbon+Metals	4.78272e-06
expo2	SMQ710	LBDMONO	0.0223196	0.0838888	0.79692	0.826053	0.266062	1.70551	13.6441	0.413666	9	2	7	2	0.0337705	0.0705996	0.478339	0.633333	0.00181777	0.0608814	9220	0.0337705	0.633333	0.0705996	0.478339	Monocyte number (1000 cells/uL)	blood	NA	During the past 5 days {including today}, on how many days did {you/he/she}	smoking	smoking behavior	9	1	1	> BY & Bonf.	blood	smoking behavior	4704	2	Smoking+Hydrocarbon+Metals	1
expo3	SMQ710	LBDMONO	0.050095	0.110042	0.661042	0.755944	0.455233	3.10295	24.8236	0.677726	9	2	9	2	0.0662147	0.0702709	0.942278	0.34806	0.00181777	0.0608814	9220	0.0662147	0.34806	0.0702709	0.942278	Monocyte number (1000 cells/uL)	blood	NA	During the past 5 days {including today}, on how many days did {you/he/she}	smoking	smoking behavior	9	1	1	> BY & Bonf.	blood	smoking behavior	4704	2	Smoking+Hydrocarbon+Metals	1
expo4	SMQ710	LBDMONO	0.0726541	0.0931269	0.457754	0.550247	0.780163	3.42004	27.3603	0.707606	9	2	9	2	0.0606719	0.0571867	1.06094	0.290978	0.00181777	0.0608814	9220	0.0606719	0.290978	0.0571867	1.06094	Monocyte number (1000 cells/uL)	blood	NA	During the past 5 days {including today}, on how many days did {you/he/she}	smoking	smoking behavior	9	1	1	> BY & Bonf.	blood	smoking behavior	4704	2	Smoking+Hydrocarbon+Metals	1
expo5	SMQ710	LBDMONO	0.155621	0.0601494	0.0322516	0.232711	2.58723	1.98858	15.9086	0.497128	9	2	9	2	0.137443	0.047917	2.86835	0.00492487	0.00181777	0.0608814	9220	0.137443	0.00492487	0.047917	2.86835	Monocyte number (1000 cells/uL)	blood	NA	During the past 5 days {including today}, on how many days did {you/he/she}	smoking	smoking behavior	9	0.317292	1	> BY & Bonf.	blood	smoking behavior	4704	2	Smoking+Hydrocarbon+Metals	0.151303
expo2	SMQ710	LBDNENO	0.0798267	0.0495625	0.145927	0.646989	1.61063	0.74363	5.94904	0	9	2	9	2	0.08338	0.0620486	1.34378	0.18171	0.0141007	0.040722	9220	0.08338	0.18171	0.0620486	1.34378	Segmented neutrophils num (1000 cell/uL)	blood	NA	During the past 5 days {including today}, on how many days did {you/he/she}	smoking	smoking behavior	9	1	1	> BY & Bonf.	blood	smoking behavior	4704	2	Smoking+Hydrocarbon+Metals	1
expo3	SMQ710	LBDNENO	0.141917	0.091923	0.161199	0.514864	1.54386	2.35599	18.8479	0.57555	9	2	9	2	0.10729	0.0688195	1.559	0.121792	0.0141007	0.040722	9220	0.10729	0.121792	0.0688195	1.559	Segmented neutrophils num (1000 cell/uL)	blood	NA	During the past 5 days {including today}, on how many days did {you/he/she}	smoking	smoking behavior	9	1	1	> BY & Bonf.	blood	smoking behavior	4704	2	Smoking+Hydrocarbon+Metals	1
expo4	SMQ710	LBDNENO	0.15411	0.0602193	0.0336917	0.263394	2.55915	1.97433	15.7947	0.4935	9	2	9	2	0.160957	0.0493687	3.2603	0.00147116	0.0141007	0.040722	9220	0.160957	0.00147116	0.0493687	3.2603	Segmented neutrophils num (1000 cell/uL)	blood	NA	During the past 5 days {including today}, on how many days did {you/he/she}	smoking	smoking behavior	9	0.120812	1	> BY & Bonf.	blood	smoking behavior	4704	2	Smoking+Hydrocarbon+Metals	0.0393605
expo5	SMQ710	LBDNENO	0.358058	0.0605051	0.000354566	0.00261206	5.9178	2.37407	18.9925	0.578782	9	2	9	2	0.375201	0.0450917	8.32083	2.24749e-13	0.0141007	0.040722	9220	0.375201	2.24749e-13	0.0450917	8.32083	Segmented neutrophils num (1000 cell/uL)	blood	NA	During the past 5 days {including today}, on how many days did {you/he/she}	smoking	smoking behavior	9	2.38508e-10	2.78181e-08	Bonf.<0.05	blood	smoking behavior	4704	2	Smoking+Hydrocarbon+Metals	2.46252e-11
expo2	SMQ710	LBXBAPCT	-0.00706237	0.0461925	0.882271	0.972166	-0.15289	0.833337	6.6667	0	9	2	5	0	-0.0114282	0.0607158	-0.188225	0.851038	0.000235094	0.0197345	9220	-0.0114282	0.851038	0.0607158	-0.188225	Basophils percent (%)	blood	NA	During the past 5 days {including today}, on how many days did {you/he/she}	smoking	smoking behavior	9	1	1	> BY & Bonf.	blood	smoking behavior	4704	2	Smoking+Hydrocarbon+Metals	1
expo3	SMQ710	LBXBAPCT	0.00964762	0.0517301	0.856696	0.95598	0.186499	0.724595	5.79676	0	9	2	9	2	0.00519239	0.0632967	0.0820326	0.934766	0.000235094	0.0197345	9220	0.00519239	0.934766	0.0632967	0.0820326	Basophils percent (%)	blood	NA	During the past 5 days {including today}, on how many days did {you/he/she}	smoking	smoking behavior	9	1	1	> BY & Bonf.	blood	smoking behavior	4704	2	Smoking+Hydrocarbon+Metals	1
expo4	SMQ710	LBXBAPCT	0.0330081	0.0439191	0.47384	0.853966	0.751565	0.795015	6.36012	0	9	2	9	2	0.0385684	0.0552264	0.698369	0.486381	0.000235094	0.0197345	9220	0.0385684	0.486381	0.0552264	0.698369	Basophils percent (%)	blood	NA	During the past 5 days {including today}, on how many days did {you/he/she}	smoking	smoking behavior	9	1	1	> BY & Bonf.	blood	smoking behavior	4704	2	Smoking+Hydrocarbon+Metals	1
expo5	SMQ710	LBXBAPCT	0.0234161	0.0579117	0.696556	0.804771	0.404342	1.78249	14.26	0.438988	9	2	9	2	0.0273171	0.0481272	0.567602	0.571431	0.000235094	0.0197345	9220	0.0273171	0.571431	0.0481272	0.567602	Basophils percent (%)	blood	NA	During the past 5 days {including today}, on how many days did {you/he/she}	smoking	smoking behavior	9	1	1	> BY & Bonf.	blood	smoking behavior	4704	2	Smoking+Hydrocarbon+Metals	1
expo2	SMQ710	LBXEOPCT	0.0612562	0.0848014	0.490654	0.837099	0.722348	1.39785	11.1828	0.284616	9	2	9	2	0.040142	0.0798068	0.50299	0.615951	0.00209086	0.0185406	9220	0.040142	0.615951	0.0798068	0.50299	Eosinophils percent (%)	blood	NA	During the past 5 days {including today}, on how many days did {you/he/she}	smoking	smoking behavior	9	1	1	> BY & Bonf.	blood	smoking behavior	4704	2	Smoking+Hydrocarbon+Metals	1
expo3	SMQ710	LBXEOPCT	0.0699657	0.0961478	0.487552	0.730082	0.727689	1.77377	14.1902	0.436229	9	2	9	2	0.105612	0.0846398	1.24778	0.214693	0.00209086	0.0185406	9220	0.105612	0.214693	0.0846398	1.24778	Eosinophils percent (%)	blood	NA	During the past 5 days {including today}, on how many days did {you/he/she}	smoking	smoking behavior	9	1	1	> BY & Bonf.	blood	smoking behavior	4704	2	Smoking+Hydrocarbon+Metals	1
expo4	SMQ710	LBXEOPCT	0.152054	0.0846922	0.11033	0.483539	1.79537	1.55425	12.434	0.356604	9	2	9	2	0.139052	0.0755517	1.84048	0.0683214	0.00209086	0.0185406	9220	0.139052	0.0683214	0.0755517	1.84048	Eosinophils percent (%)	blood	NA	During the past 5 days {including today}, on how many days did {you/he/she}	smoking	smoking behavior	9	1	1	> BY & Bonf.	blood	smoking behavior	4704	2	Smoking+Hydrocarbon+Metals	1
expo5	SMQ710	LBXEOPCT	0.115954	0.071946	0.145696	0.701421	1.61168	2.8251	22.6008	0.64603	9	2	9	2	0.00738008	0.0548342	0.134589	0.893176	0.00209086	0.0185406	9220	0.00738008	0.893176	0.0548342	0.134589	Eosinophils percent (%)	blood	NA	During the past 5 days {including today}, on how many days did {you/he/she}	smoking	smoking behavior	9	1	1	> BY & Bonf.	blood	smoking behavior	4704	2	Smoking+Hydrocarbon+Metals	1
expo2	SMQ710	LBXHCT	-4.31943e-05	0.0772054	0.999567	0.965826	-0.000559472	3.85841	30.8673	0.740826	9	2	1	0	-0.0148962	0.0514279	-0.289653	0.772613	0.00530345	0.359785	9239	-0.0148962	0.772613	0.0514279	-0.289653	Hematocrit (%)	blood	NA	During the past 5 days {including today}, on how many days did {you/he/she}	smoking	smoking behavior	9	1	1	> BY & Bonf.	blood	smoking behavior	4704	2	Smoking+Hydrocarbon+Metals	1
expo3	SMQ710	LBXHCT	-0.0584463	0.0596563	0.35592	0.893456	-0.979717	1.54863	12.389	0.354268	9	2	-9	-2	0.0246863	0.0549069	0.449603	0.653858	0.00530345	0.359785	9239	0.0246863	0.653858	0.0549069	0.449603	Hematocrit (%)	blood	NA	During the past 5 days {including today}, on how many days did {you/he/she}	smoking	smoking behavior	9	1	1	> BY & Bonf.	blood	smoking behavior	4704	2	Smoking+Hydrocarbon+Metals	1
expo4	SMQ710	LBXHCT	0.10193	0.0384864	0.0293252	0.201147	2.64847	1.44408	11.5526	0.307516	9	2	9	2	0.172806	0.0424051	4.07513	8.57739e-05	0.00530345	0.359785	9239	0.172806	8.57739e-05	0.0424051	4.07513	Hematocrit (%)	blood	NA	During the past 5 days {including today}, on how many days did {you/he/she}	smoking	smoking behavior	9	0.0112798	1	BY<0.05	blood	smoking behavior	4704	2	Smoking+Hydrocarbon+Metals	0.00358206
expo5	SMQ710	LBXHCT	0.149817	0.0478279	0.0139644	0.0522239	3.13241	2.58246	20.6597	0.612772	9	2	9	2	0.213837	0.0407117	5.25247	7.13703e-07	0.00530345	0.359785	9239	0.213837	7.13703e-07	0.0407117	5.25247	Hematocrit (%)	blood	NA	During the past 5 days {including today}, on how many days did {you/he/she}	smoking	smoking behavior	9	0.000179202	0.0883378	BY<0.05	blood	smoking behavior	4704	2	Smoking+Hydrocarbon+Metals	4.96756e-05
expo2	SMQ710	LBXHGB	-0.0201027	0.0697158	0.780407	0.869614	-0.288352	2.75976	22.0781	0.63765	9	2	-7	-2	-0.0296304	0.0531333	-0.557662	0.578179	0.00584769	0.370785	9239	-0.0296304	0.578179	0.0531333	-0.557662	Hemoglobin (g/dL)	blood	NA	During the past 5 days {including today}, on how many days did {you/he/she}	smoking	smoking behavior	9	1	1	> BY & Bonf.	blood	smoking behavior	4704	2	Smoking+Hydrocarbon+Metals	1
expo3	SMQ710	LBXHGB	-0.0414736	0.0607674	0.514197	0.914362	-0.682498	2.00055	16.0044	0.500137	9	2	-9	-2	0.0286817	0.0512251	0.559914	0.576646	0.00584769	0.370785	9239	0.0286817	0.576646	0.0512251	0.559914	Hemoglobin (g/dL)	blood	NA	During the past 5 days {including today}, on how many days did {you/he/she}	smoking	smoking behavior	9	1	1	> BY & Bonf.	blood	smoking behavior	4704	2	Smoking+Hydrocarbon+Metals	1
expo4	SMQ710	LBXHGB	0.103576	0.0459799	0.0543437	0.185502	2.25263	2.24857	17.9885	0.555272	9	2	9	2	0.169355	0.0389452	4.34854	3.01501e-05	0.00584769	0.370785	9239	0.169355	3.01501e-05	0.0389452	4.34854	Hemoglobin (g/dL)	blood	NA	During the past 5 days {including today}, on how many days did {you/he/she}	smoking	smoking behavior	9	0.00458635	1	BY<0.05	blood	smoking behavior	4704	2	Smoking+Hydrocarbon+Metals	0.00122784
expo5	SMQ710	LBXHGB	0.181352	0.0507817	0.0072809	0.026604	3.5712	3.05842	24.4674	0.673034	9	2	9	2	0.2206	0.0374834	5.88527	4.14199e-08	0.00584769	0.370785	9239	0.2206	4.14199e-08	0.0374834	5.88527	Hemoglobin (g/dL)	blood	NA	During the past 5 days {including today}, on how many days did {you/he/she}	smoking	smoking behavior	9	1.44803e-05	0.00512671	Bonf.<0.05	blood	smoking behavior	4704	2	Smoking+Hydrocarbon+Metals	3.28634e-06
expo2	SMQ710	LBXLYPCT	-0.078898	0.0514402	0.163627	0.771824	-1.53378	0.704677	5.63742	0	9	2	-9	-2	-0.0270657	0.0636799	-0.425027	0.671625	0.0020274	0.0592479	9220	-0.0270657	0.671625	0.0636799	-0.425027	Lymphocyte percent (%)	blood	NA	During the past 5 days {including today}, on how many days did {you/he/she}	smoking	smoking behavior	9	1	1	> BY & Bonf.	blood	smoking behavior	4704	2	Smoking+Hydrocarbon+Metals	1
expo3	SMQ710	LBXLYPCT	-0.0390264	0.0744054	0.614142	0.903832	-0.524511	1.35285	10.8228	0.260818	9	2	-3	-2	-0.0029279	0.06685	-0.043798	0.965143	0.0020274	0.0592479	9220	-0.0029279	0.965143	0.06685	-0.043798	Lymphocyte percent (%)	blood	NA	During the past 5 days {including today}, on how many days did {you/he/she}	smoking	smoking behavior	9	1	1	> BY & Bonf.	blood	smoking behavior	4704	2	Smoking+Hydrocarbon+Metals	1
expo4	SMQ710	LBXLYPCT	-0.171501	0.0425847	0.00380236	0.342718	-4.02729	0.644367	5.15493	0	9	2	-9	-2	-0.143792	0.0555273	-2.58957	0.010874	0.0020274	0.0592479	9220	-0.143792	0.010874	0.0555273	-2.58957	Lymphocyte percent (%)	blood	NA	During the past 5 days {including today}, on how many days did {you/he/she}	smoking	smoking behavior	9	0.588648	1	> BY & Bonf.	blood	smoking behavior	4704	2	Smoking+Hydrocarbon+Metals	0.353197
expo5	SMQ710	LBXLYPCT	-0.125257	0.0434041	0.0203288	0.319102	-2.88583	1.10832	8.86659	0.0977364	9	2	-9	-2	-0.132865	0.0454633	-2.92247	0.00419519	0.0020274	0.0592479	9220	-0.132865	0.00419519	0.0454633	-2.92247	Lymphocyte percent (%)	blood	NA	During the past 5 days {including today}, on how many days did {you/he/she}	smoking	smoking behavior	9	0.27951	1	> BY & Bonf.	blood	smoking behavior	4704	2	Smoking+Hydrocarbon+Metals	0.169347
expo2	SMQ710	LBXMC	-0.0673496	0.0414923	0.143207	0.743942	-1.62318	0.371353	2.97082	0	9	2	-9	-2	-0.0643521	0.0833566	-0.772009	0.441721	0.000822045	0.208982	9243	-0.0643521	0.441721	0.0833566	-0.772009	Mean cell hemoglobin concentration (g/dL)	blood	NA	During the past 5 days {including today}, on how many days did {you/he/she}	smoking	smoking behavior	9	1	1	> BY & Bonf.	blood	smoking behavior	4704	2	Smoking+Hydrocarbon+Metals	1
expo3	SMQ710	LBXMC	0.0208289	0.0732379	0.783326	0.971638	0.284401	1.40066	11.2053	0.286052	9	2	-3	0	0.00269044	0.0668708	0.0402334	0.967978	0.000822045	0.208982	9243	0.00269044	0.967978	0.0668708	0.0402334	Mean cell hemoglobin concentration (g/dL)	blood	NA	During the past 5 days {including today}, on how many days did {you/he/she}	smoking	smoking behavior	9	1	1	> BY & Bonf.	blood	smoking behavior	4704	2	Smoking+Hydrocarbon+Metals	1
expo4	SMQ710	LBXMC	-0.00461928	0.0395302	0.909856	0.98487	-0.116854	0.644996	5.15997	0	9	2	-9	-2	0.00135092	0.0509561	0.0265115	0.978896	0.000822045	0.208982	9243	0.00135092	0.978896	0.0509561	0.0265115	Mean cell hemoglobin concentration (g/dL)	blood	NA	During the past 5 days {including today}, on how many days did {you/he/she}	smoking	smoking behavior	9	1	1	> BY & Bonf.	blood	smoking behavior	4704	2	Smoking+Hydrocarbon+Metals	1
expo5	SMQ710	LBXMC	0.128318	0.0599133	0.0646028	0.464914	2.14172	2.09697	16.7758	0.523122	9	2	9	2	0.0490125	0.0481991	1.01688	0.311385	0.000822045	0.208982	9243	0.0490125	0.311385	0.0481991	1.01688	Mean cell hemoglobin concentration (g/dL)	blood	NA	During the past 5 days {including today}, on how many days did {you/he/she}	smoking	smoking behavior	9	1	1	> BY & Bonf.	blood	smoking behavior	4704	2	Smoking+Hydrocarbon+Metals	1
expo2	SMQ710	LBXMCVSI	0.0447282	0.038541	0.279289	0.766042	1.16054	0.477047	3.81638	0	9	2	9	2	0.0711115	0.064982	1.09433	0.276139	0.00232258	0.0847082	9239	0.0711115	0.276139	0.064982	1.09433	Mean cell volume (fL)	blood	NA	During the past 5 days {including today}, on how many days did {you/he/she}	smoking	smoking behavior	9	1	1	> BY & Bonf.	blood	smoking behavior	4704	2	Smoking+Hydrocarbon+Metals	1
expo3	SMQ710	LBXMCVSI	0.0277614	0.0294091	0.372814	0.865064	0.943975	0.34277	2.74216	0	9	2	3	2	0.0119582	0.0570566	0.209585	0.834369	0.00232258	0.0847082	9239	0.0119582	0.834369	0.0570566	0.209585	Mean cell volume (fL)	blood	NA	During the past 5 days {including today}, on how many days did {you/he/she}	smoking	smoking behavior	9	1	1	> BY & Bonf.	blood	smoking behavior	4704	2	Smoking+Hydrocarbon+Metals	1
expo4	SMQ710	LBXMCVSI	0.0537184	0.0427025	0.243878	0.711388	1.25797	1.14169	9.13353	0.124106	9	2	9	2	0.0370234	0.0431975	0.857072	0.393219	0.00232258	0.0847082	9239	0.0370234	0.393219	0.0431975	0.857072	Mean cell volume (fL)	blood	NA	During the past 5 days {including today}, on how many days did {you/he/she}	smoking	smoking behavior	9	1	1	> BY & Bonf.	blood	smoking behavior	4704	2	Smoking+Hydrocarbon+Metals	1
expo5	SMQ710	LBXMCVSI	0.16089	0.0277545	0.000406592	0.182442	5.79691	0.588451	4.7076	0	9	2	9	2	0.139849	0.04164	3.35853	0.00106874	0.00232258	0.0847082	9239	0.139849	0.00106874	0.04164	3.35853	Mean cell volume (fL)	blood	NA	During the past 5 days {including today}, on how many days did {you/he/she}	smoking	smoking behavior	9	0.0929431	1	> BY & Bonf.	blood	smoking behavior	4704	2	Smoking+Hydrocarbon+Metals	0.0296275
expo2	SMQ710	LBXMOPCT	-0.0482643	0.103732	0.654133	0.822151	-0.465281	2.78227	22.2582	0.640581	9	2	-9	-2	-0.0761043	0.0738978	-1.02986	0.305275	0.00765002	0.078465	9220	-0.0761043	0.305275	0.0738978	-1.02986	Monocyte percent (%)	blood	NA	During the past 5 days {including today}, on how many days did {you/he/she}	smoking	smoking behavior	9	1	1	> BY & Bonf.	blood	smoking behavior	4704	2	Smoking+Hydrocarbon+Metals	1
expo3	SMQ710	LBXMOPCT	-0.132291	0.0931134	0.193171	0.630454	-1.42075	1.81221	14.4977	0.448188	9	2	-9	-2	-0.0820952	0.0829605	-0.98957	0.324499	0.00765002	0.078465	9220	-0.0820952	0.324499	0.0829605	-0.98957	Monocyte percent (%)	blood	NA	During the past 5 days {including today}, on how many days did {you/he/she}	smoking	smoking behavior	9	1	1	> BY & Bonf.	blood	smoking behavior	4704	2	Smoking+Hydrocarbon+Metals	1
expo4	SMQ710	LBXMOPCT	-0.049656	0.121333	0.693092	0.825854	-0.409253	5.15996	41.2797	0.8062	9	2	-9	-2	-0.104565	0.0623565	-1.67688	0.0963296	0.00765002	0.078465	9220	-0.104565	0.0963296	0.0623565	-1.67688	Monocyte percent (%)	blood	NA	During the past 5 days {including today}, on how many days did {you/he/she}	smoking	smoking behavior	9	1	1	> BY & Bonf.	blood	smoking behavior	4704	2	Smoking+Hydrocarbon+Metals	1
expo5	SMQ710	LBXMOPCT	-0.236421	0.106586	0.0573492	0.0939044	-2.21813	5.15385	41.2308	0.80597	9	2	-9	-2	-0.275112	0.0539237	-5.10187	1.36969e-06	0.00765002	0.078465	9220	-0.275112	1.36969e-06	0.0539237	-5.10187	Monocyte percent (%)	blood	NA	During the past 5 days {including today}, on how many days did {you/he/she}	smoking	smoking behavior	9	0.000317284	0.169532	BY<0.05	blood	smoking behavior	4704	2	Smoking+Hydrocarbon+Metals	0.000252124
expo2	SMQ710	LBXMPSI	-0.0258422	0.0470699	0.597979	0.869413	-0.549017	0.416808	3.33447	0	9	2	-9	-2	-0.0275675	0.0709583	-0.388503	0.698375	0.000434275	0.0638202	9239	-0.0275675	0.698375	0.0709583	-0.388503	Mean platelet volume (fL)	blood	NA	During the past 5 days {including today}, on how many days did {you/he/she}	smoking	smoking behavior	9	1	1	> BY & Bonf.	blood	smoking behavior	4704	2	Smoking+Hydrocarbon+Metals	1
expo3	SMQ710	LBXMPSI	-0.0488569	0.0874717	0.591758	0.863556	-0.558545	1.81469	14.5175	0.448941	9	2	-9	-2	-0.0137512	0.0659318	-0.208567	0.835162	0.000434275	0.0638202	9239	-0.0137512	0.835162	0.0659318	-0.208567	Mean platelet volume (fL)	blood	NA	During the past 5 days {including today}, on how many days did {you/he/she}	smoking	smoking behavior	9	1	1	> BY & Bonf.	blood	smoking behavior	4704	2	Smoking+Hydrocarbon+Metals	1
expo4	SMQ710	LBXMPSI	0.0322956	0.0880673	0.723341	0.833576	0.366715	2.13776	17.1021	0.53222	9	2	-3	0	0.0380147	0.0607073	0.626197	0.532449	0.000434275	0.0638202	9239	0.0380147	0.532449	0.0607073	0.626197	Mean platelet volume (fL)	blood	NA	During the past 5 days {including today}, on how many days did {you/he/she}	smoking	smoking behavior	9	1	1	> BY & Bonf.	blood	smoking behavior	4704	2	Smoking+Hydrocarbon+Metals	1
expo5	SMQ710	LBXMPSI	0.0205112	0.0797314	0.803476	0.917901	0.257253	2.39005	19.1204	0.581599	9	2	-1	0	0.0245904	0.0523983	0.469299	0.63976	0.000434275	0.0638202	9239	0.0245904	0.63976	0.0523983	0.469299	Mean platelet volume (fL)	blood	NA	During the past 5 days {including today}, on how many days did {you/he/she}	smoking	smoking behavior	9	1	1	> BY & Bonf.	blood	smoking behavior	4704	2	Smoking+Hydrocarbon+Metals	1
expo2	SMQ710	LBXNEPCT	0.104218	0.0565087	0.10237	0.680071	1.84429	1.11247	8.89973	0.101096	9	2	9	2	0.0333567	0.0603879	0.552373	0.581784	0.003463	0.0551059	9220	0.0333567	0.581784	0.0603879	0.552373	Segmented neutrophils percent (%)	blood	NA	During the past 5 days {including today}, on how many days did {you/he/she}	smoking	smoking behavior	9	1	1	> BY & Bonf.	blood	smoking behavior	4704	2	Smoking+Hydrocarbon+Metals	1
expo3	SMQ710	LBXNEPCT	0.0534135	0.0819106	0.532623	0.888278	0.652096	1.66638	13.331	0.399897	9	2	9	2	-0.00712006	0.0730593	-0.0974559	0.922537	0.003463	0.0551059	9220	-0.00712006	0.922537	0.0730593	-0.0974559	Segmented neutrophils percent (%)	blood	NA	During the past 5 days {including today}, on how many days did {you/he/she}	smoking	smoking behavior	9	1	1	> BY & Bonf.	blood	smoking behavior	4704	2	Smoking+Hydrocarbon+Metals	1
expo4	SMQ710	LBXNEPCT	0.137782	0.0434537	0.0131792	0.470976	3.17078	0.68653	5.49224	0	9	2	9	2	0.116834	0.0570776	2.04693	0.0429847	0.003463	0.0551059	9220	0.116834	0.0429847	0.0570776	2.04693	Segmented neutrophils percent (%)	blood	NA	During the past 5 days {including today}, on how many days did {you/he/she}	smoking	smoking behavior	9	1	1	> BY & Bonf.	blood	smoking behavior	4704	2	Smoking+Hydrocarbon+Metals	0.955597
expo5	SMQ710	LBXNEPCT	0.177967	0.0436808	0.00356238	0.184491	4.07425	1.06771	8.54172	0.0634203	9	2	9	2	0.177837	0.0462237	3.84732	0.000198128	0.003463	0.0551059	9220	0.177837	0.000198128	0.0462237	3.84732	Segmented neutrophils percent (%)	blood	NA	During the past 5 days {including today}, on how many days did {you/he/she}	smoking	smoking behavior	9	0.0228039	1	BY<0.05	blood	smoking behavior	4704	2	Smoking+Hydrocarbon+Metals	0.0116638
expo2	SMQ710	LBXPLTSI	0.0398687	0.0842585	0.648733	0.623857	0.473171	2.12914	17.0331	0.530326	9	2	9	2	0.125727	0.0632521	1.98771	0.0492619	0.000897444	0.109845	9239	0.125727	0.0492619	0.0632521	1.98771	Platelet count SI (1000 cells/uL)	blood	NA	During the past 5 days {including today}, on how many days did {you/he/she}	smoking	smoking behavior	9	1	1	> BY & Bonf.	blood	smoking behavior	4704	2	Smoking+Hydrocarbon+Metals	0.96466
expo3	SMQ710	LBXPLTSI	0.134124	0.0814115	0.138074	0.379921	1.64748	2.43217	19.4573	0.588844	9	2	9	2	0.143172	0.0592859	2.41493	0.0173423	0.000897444	0.109845	9239	0.143172	0.0173423	0.0592859	2.41493	Platelet count SI (1000 cells/uL)	blood	NA	During the past 5 days {including today}, on how many days did {you/he/she}	smoking	smoking behavior	9	0.844782	1	> BY & Bonf.	blood	smoking behavior	4704	2	Smoking+Hydrocarbon+Metals	0.461569
expo4	SMQ710	LBXPLTSI	0.126955	0.0526429	0.0424003	0.485289	2.41163	0.95659	7.65272	0	9	2	9	2	0.0781069	0.0541218	1.44317	0.151739	0.000897444	0.109845	9239	0.0781069	0.151739	0.0541218	1.44317	Platelet count SI (1000 cells/uL)	blood	NA	During the past 5 days {including today}, on how many days did {you/he/she}	smoking	smoking behavior	9	1	1	> BY & Bonf.	blood	smoking behavior	4704	2	Smoking+Hydrocarbon+Metals	1
expo5	SMQ710	LBXPLTSI	0.10679	0.0560377	0.09315	0.411739	1.90567	1.64956	13.1964	0.393776	9	2	9	2	0.114474	0.0458013	2.49935	0.0138788	0.000897444	0.109845	9239	0.114474	0.0138788	0.0458013	2.49935	Platelet count SI (1000 cells/uL)	blood	NA	During the past 5 days {including today}, on how many days did {you/he/she}	smoking	smoking behavior	9	0.709736	1	> BY & Bonf.	blood	smoking behavior	4704	2	Smoking+Hydrocarbon+Metals	0.405496
expo2	SMQ710	LBXRBCSI	-0.00210883	0.0811592	0.979907	0.870946	-0.0259839	2.94072	23.5258	0.659947	9	2	-9	-2	-0.0522084	0.0605441	-0.86232	0.390338	0.00248241	0.283774	9239	-0.0522084	0.390338	0.0605441	-0.86232	Red blood cell count (million cells/uL)	blood	NA	During the past 5 days {including today}, on how many days did {you/he/she}	smoking	smoking behavior	9	1	1	> BY & Bonf.	blood	smoking behavior	4704	2	Smoking+Hydrocarbon+Metals	1
expo3	SMQ710	LBXRBCSI	-0.0581758	0.0534884	0.308436	0.825915	-1.08763	1.24189	9.93514	0.194777	9	2	-9	-2	0.0130238	0.058965	0.220874	0.825589	0.00248241	0.283774	9239	0.0130238	0.825589	0.058965	0.220874	Red blood cell count (million cells/uL)	blood	NA	During the past 5 days {including today}, on how many days did {you/he/she}	smoking	smoking behavior	9	1	1	> BY & Bonf.	blood	smoking behavior	4704	2	Smoking+Hydrocarbon+Metals	1
expo4	SMQ710	LBXRBCSI	0.0702097	0.0604427	0.278884	0.405107	1.16159	2.25919	18.0735	0.557364	9	2	1	0	0.139963	0.0505987	2.76614	0.00662801	0.00248241	0.283774	9239	0.139963	0.00662801	0.0505987	2.76614	Red blood cell count (million cells/uL)	blood	NA	During the past 5 days {including today}, on how many days did {you/he/she}	smoking	smoking behavior	9	0.400451	1	> BY & Bonf.	blood	smoking behavior	4704	2	Smoking+Hydrocarbon+Metals	0.181554
expo5	SMQ710	LBXRBCSI	0.053402	0.0569357	0.375727	0.387055	0.937934	2.98263	23.861	0.664725	9	2	-1	0	0.121252	0.042077	2.88168	0.00473504	0.00248241	0.283774	9239	0.121252	0.00473504	0.042077	2.88168	Red blood cell count (million cells/uL)	blood	NA	During the past 5 days {including today}, on how many days did {you/he/she}	smoking	smoking behavior	9	0.307625	1	> BY & Bonf.	blood	smoking behavior	4704	2	Smoking+Hydrocarbon+Metals	0.139609
expo2	SMQ710	LBXRDW	0.00494105	0.0528499	0.927812	0.880893	0.093492	1.61567	12.9254	0.381063	9	2	3	2	0.0102013	0.0412795	0.247128	0.805258	0.00105706	0.222597	9239	0.0102013	0.805258	0.0412795	0.247128	Red cell distribution width (%)	blood	NA	During the past 5 days {including today}, on how many days did {you/he/she}	smoking	smoking behavior	9	1	1	> BY & Bonf.	blood	smoking behavior	4704	2	Smoking+Hydrocarbon+Metals	1
expo3	SMQ710	LBXRDW	0.0552782	0.0374917	0.178601	0.626228	1.47441	0.668123	5.34498	0	9	2	9	2	0.0851383	0.0515964	1.65008	0.101703	0.00105706	0.222597	9239	0.0851383	0.101703	0.0515964	1.65008	Red cell distribution width (%)	blood	NA	During the past 5 days {including today}, on how many days did {you/he/she}	smoking	smoking behavior	9	1	1	> BY & Bonf.	blood	smoking behavior	4704	2	Smoking+Hydrocarbon+Metals	1
expo4	SMQ710	LBXRDW	0.0621232	0.0109163	0.0004592	0.589453	5.69085	0.091667	0.733336	0	9	2	9	2	0.0495802	0.0388652	1.2757	0.204679	0.00105706	0.222597	9239	0.0495802	0.204679	0.0388652	1.2757	Red cell distribution width (%)	blood	NA	During the past 5 days {including today}, on how many days did {you/he/she}	smoking	smoking behavior	9	1	1	> BY & Bonf.	blood	smoking behavior	4704	2	Smoking+Hydrocarbon+Metals	1
expo5	SMQ710	LBXRDW	0.127571	0.0232791	0.000587415	0.233209	5.48006	0.519246	4.15397	0	9	2	9	2	0.103983	0.0364819	2.85027	0.00519339	0.00105706	0.222597	9239	0.103983	0.00519339	0.0364819	2.85027	Red cell distribution width (%)	blood	NA	During the past 5 days {including today}, on how many days did {you/he/she}	smoking	smoking behavior	9	0.330233	1	> BY & Bonf.	blood	smoking behavior	4704	2	Smoking+Hydrocarbon+Metals	0.17581
expo2	SMQ710	LBXWBCSI	0.0614659	0.0627628	0.356097	0.663073	0.979336	1.0353	8.28244	0.0341006	9	2	9	2	0.106326	0.0679456	1.56487	0.120409	0.0180441	0.0339571	9239	0.106326	0.120409	0.0679456	1.56487	White blood cell count (1000 cells/uL)	blood	NA	During the past 5 days {including today}, on how many days did {you/he/she}	smoking	smoking behavior	9	1	1	> BY & Bonf.	blood	smoking behavior	4704	2	Smoking+Hydrocarbon+Metals	1
expo3	SMQ710	LBXWBCSI	0.148459	0.0947213	0.155673	0.490519	1.56733	2.20398	17.6318	0.546275	9	2	9	2	0.144973	0.0731417	1.98208	0.0498976	0.0180441	0.0339571	9239	0.144973	0.0498976	0.0731417	1.98208	White blood cell count (1000 cells/uL)	blood	NA	During the past 5 days {including today}, on how many days did {you/he/she}	smoking	smoking behavior	9	1	1	> BY & Bonf.	blood	smoking behavior	4704	2	Smoking+Hydrocarbon+Metals	0.787257
expo4	SMQ710	LBXWBCSI	0.122921	0.0720378	0.126333	0.367625	1.70635	2.28024	18.2419	0.561449	9	2	9	2	0.159048	0.0518914	3.06501	0.00272262	0.0180441	0.0339571	9239	0.159048	0.00272262	0.0518914	3.06501	White blood cell count (1000 cells/uL)	blood	NA	During the past 5 days {including today}, on how many days did {you/he/she}	smoking	smoking behavior	9	0.197793	1	> BY & Bonf.	blood	smoking behavior	4704	2	Smoking+Hydrocarbon+Metals	0.0642516
expo5	SMQ710	LBXWBCSI	0.415718	0.0682322	0.000291812	0.00128739	6.09269	2.63981	21.1185	0.621185	9	2	9	2	0.422399	0.0477804	8.84044	1.45949e-14	0.0180441	0.0339571	9239	0.422399	1.45949e-14	0.0477804	8.84044	White blood cell count (1000 cells/uL)	blood	NA	During the past 5 days {including today}, on how many days did {you/he/she}	smoking	smoking behavior	9	1.89316e-11	1.80647e-09	Bonf.<0.05	blood	smoking behavior	4704	2	Smoking+Hydrocarbon+Metals	1.86565e-12
expo	SMQ720	LBDBANO	0.0649768	0.0123118	0.000748373	0.0778029	5.2776	0.990023	7.92018	0	9	2	9	2	0.0674485	0.0130297	5.17654	9.39757e-07	0.0034962	0.0258113	9220	0.0674485	9.39757e-07	0.0130297	5.17654	Basophils number (1000 cells/uL)	blood	NA	During the past 5 days, on the days {you/he/she} smoked, how many cigarette	smoking	smoking behavior	9	0.000227847	0.116318	BY<0.05	blood	smoking behavior	4704	2	Smoking+Hydrocarbon+Metals	0.000131049
expo	SMQ720	LBDEONO	0.0261981	0.00756579	0.00853375	0.474343	3.46271	0.425016	3.40013	0	9	2	9	2	0.0254274	0.012004	2.11825	0.0362521	0.000496886	0.0162822	9220	0.0254274	0.0362521	0.012004	2.11825	Eosinophils number (1000 cells/uL)	blood	NA	During the past 5 days, on the days {you/he/she} smoked, how many cigarette	smoking	smoking behavior	9	1	1	> BY & Bonf.	blood	smoking behavior	4704	2	Smoking+Hydrocarbon+Metals	0.958771
expo	SMQ720	LBDLYMNO	0.0908418	0.00836571	4.5737e-06	0.0210693	10.8588	0.437933	3.50346	0	9	2	9	2	0.087642	0.013997	6.26148	6.39279e-09	0.00590304	0.0188041	9220	0.087642	6.39279e-09	0.013997	6.26148	Lymphocyte number (1000 cells/uL)	blood	NA	During the past 5 days, on the days {you/he/she} smoked, how many cigarette	smoking	smoking behavior	9	2.73154e-06	0.000791261	Bonf.<0.05	blood	smoking behavior	4704	2	Smoking+Hydrocarbon+Metals	9.80618e-07
expo	SMQ720	LBDMONO	0.0637506	0.011014	0.000410688	0.0939371	5.78813	0.791309	6.33047	0	9	2	9	2	0.0603289	0.0137594	4.38458	2.53802e-05	0.00279706	0.0576325	9220	0.0603289	2.53802e-05	0.0137594	4.38458	Monocyte number (1000 cells/uL)	blood	NA	During the past 5 days, on the days {you/he/she} smoked, how many cigarette	smoking	smoking behavior	9	0.003956	1	BY<0.05	blood	smoking behavior	4704	2	Smoking+Hydrocarbon+Metals	0.00155727
expo	SMQ720	LBDNENO	0.165127	0.0171387	1.11986e-05	3.43164e-05	9.63473	1.96024	15.6819	0.489857	9	2	9	2	0.163473	0.0162494	10.0602	1.44318e-17	0.0205372	0.0331238	9220	0.163473	1.44318e-17	0.0162494	10.0602	Segmented neutrophils num (1000 cell/uL)	blood	NA	During the past 5 days, on the days {you/he/she} smoked, how many cigarette	smoking	smoking behavior	9	3.021e-14	1.78629e-12	Bonf.<0.05	blood	smoking behavior	4704	2	Smoking+Hydrocarbon+Metals	4.15081e-15
expo	SMQ720	LBXBAPCT	0.00569605	0.0126294	0.663954	0.866074	0.451013	1.26225	10.098	0.207763	9	2	9	2	0.00430432	0.01242	0.346563	0.729537	1.42383e-05	0.0203665	9220	0.00430432	0.729537	0.01242	0.346563	Basophils percent (%)	blood	NA	During the past 5 days, on the days {you/he/she} smoked, how many cigarette	smoking	smoking behavior	9	1	1	> BY & Bonf.	blood	smoking behavior	4704	2	Smoking+Hydrocarbon+Metals	1
expo	SMQ720	LBXEOPCT	-0.0438909	0.00875788	0.0010377	0.249165	-5.01159	0.532814	4.26251	0	9	2	-9	-2	-0.0400277	0.0129326	-3.0951	0.00245754	0.00123132	0.0190623	9220	-0.0400277	0.00245754	0.0129326	-3.0951	Eosinophils percent (%)	blood	NA	During the past 5 days, on the days {you/he/she} smoked, how many cigarette	smoking	smoking behavior	9	0.182559	1	> BY & Bonf.	blood	smoking behavior	4704	2	Smoking+Hydrocarbon+Metals	0.28998
expo	SMQ720	LBXHCT	0.119902	0.0129203	1.47845e-05	5.53634e-05	9.28012	1.83586	14.6869	0.455297	9	2	9	2	0.120178	0.0121738	9.87183	4.03944e-17	0.0111046	0.341883	9239	0.120178	4.03944e-17	0.0121738	9.87183	Hematocrit (%)	blood	NA	During the past 5 days, on the days {you/he/she} smoked, how many cigarette	smoking	smoking behavior	9	7.76212e-14	4.99977e-12	Bonf.<0.05	blood	smoking behavior	4704	2	Smoking+Hydrocarbon+Metals	1.68693e-14
expo	SMQ720	LBXHGB	0.136705	0.0137799	9.00822e-06	1.33982e-05	9.92063	1.90661	15.2529	0.475509	9	2	9	2	0.130637	0.0115413	11.319	1.46844e-20	0.0131215	0.347899	9239	0.130637	1.46844e-20	0.0115413	11.319	Hemoglobin (g/dL)	blood	NA	During the past 5 days, on the days {you/he/she} smoked, how many cigarette	smoking	smoking behavior	9	4.88254e-17	1.81754e-15	Bonf.<0.05	blood	smoking behavior	4704	2	Smoking+Hydrocarbon+Metals	7.50834e-18
expo	SMQ720	LBXLYPCT	-0.0651563	0.0142243	0.00180049	0.0941505	-4.58065	1.28566	10.2853	0.222188	9	2	-9	-2	-0.0695111	0.0128956	-5.39029	3.65805e-07	0.00371329	0.051248	9220	-0.0695111	3.65805e-07	0.0128956	-5.39029	Lymphocyte percent (%)	blood	NA	During the past 5 days, on the days {you/he/she} smoked, how many cigarette	smoking	smoking behavior	9	9.90866e-05	0.0452772	Bonf.<0.05	blood	smoking behavior	4704	2	Smoking+Hydrocarbon+Metals	6.23472e-05
expo	SMQ720	LBXMC	0.0715141	0.0144648	0.00112934	0.0982881	4.94402	1.23506	9.88046	0.190321	9	2	9	2	0.0517893	0.0131552	3.9368	0.000140096	0.00206273	0.203878	9243	0.0517893	0.000140096	0.0131552	3.9368	Mean cell hemoglobin concentration (g/dL)	blood	NA	During the past 5 days, on the days {you/he/she} smoked, how many cigarette	smoking	smoking behavior	9	0.017024	1	BY<0.05	blood	smoking behavior	4704	2	Smoking+Hydrocarbon+Metals	0.0189618
expo	SMQ720	LBXMCVSI	0.0563679	0.00802831	0.000110289	0.0728816	7.02114	0.577294	4.61835	0	9	2	9	2	0.0621079	0.0116307	5.34001	4.57581e-07	0.00296583	0.0710667	9239	0.0621079	4.57581e-07	0.0116307	5.34001	Mean cell volume (fL)	blood	NA	During the past 5 days, on the days {you/he/she} smoked, how many cigarette	smoking	smoking behavior	9	0.000121313	0.0566366	BY<0.05	blood	smoking behavior	4704	2	Smoking+Hydrocarbon+Metals	3.05175e-05
expo	SMQ720	LBXMOPCT	-0.114631	0.018955	0.000306757	0.0112425	-6.04752	2.14351	17.1481	0.533476	9	2	-9	-2	-0.0984823	0.014837	-6.63763	1.02129e-09	0.00745363	0.0807465	9220	-0.0984823	1.02129e-09	0.014837	-6.63763	Monocyte percent (%)	blood	NA	During the past 5 days, on the days {you/he/she} smoked, how many cigarette	smoking	smoking behavior	9	5.20506e-07	0.00012641	Bonf.<0.05	blood	smoking behavior	4704	2	Smoking+Hydrocarbon+Metals	3.13322e-07
expo	SMQ720	LBXMPSI	-0.00468696	0.0167436	0.786636	0.949283	-0.279926	1.49545	11.9636	0.331306	9	2	-7	-2	0.00423	0.0171383	0.246816	0.805479	1.37573e-05	0.0625412	9239	0.00423	0.805479	0.0171383	0.246816	Mean platelet volume (fL)	blood	NA	During the past 5 days, on the days {you/he/she} smoked, how many cigarette	smoking	smoking behavior	9	1	1	> BY & Bonf.	blood	smoking behavior	4704	2	Smoking+Hydrocarbon+Metals	1
expo	SMQ720	LBXNEPCT	0.0929277	0.0176757	0.000766947	0.0218	5.25737	1.92887	15.4309	0.481561	9	2	9	2	0.0933279	0.013526	6.89991	2.76918e-10	0.00669382	0.0478384	9220	0.0933279	2.76918e-10	0.013526	6.89991	Segmented neutrophils percent (%)	blood	NA	During the past 5 days, on the days {you/he/she} smoked, how many cigarette	smoking	smoking behavior	9	1.60404e-07	3.42752e-05	Bonf.<0.05	blood	smoking behavior	4704	2	Smoking+Hydrocarbon+Metals	1.06194e-07
expo	SMQ720	LBXPLTSI	0.0230497	0.0116757	0.083803	0.550873	1.97416	0.647607	5.18086	0	9	2	9	2	0.0310955	0.0180791	1.71998	0.0880584	0.000743444	0.10962	9239	0.0310955	0.0880584	0.0180791	1.71998	Platelet count SI (1000 cells/uL)	blood	NA	During the past 5 days, on the days {you/he/she} smoked, how many cigarette	smoking	smoking behavior	9	1	1	> BY & Bonf.	blood	smoking behavior	4704	2	Smoking+Hydrocarbon+Metals	1
expo	SMQ720	LBXRBCSI	0.0745211	0.0120401	0.000262448	0.0231628	6.18938	1.27235	10.1788	0.214054	9	2	9	2	0.0740204	0.0127283	5.81542	5.27354e-08	0.00421264	0.283512	9239	0.0740204	5.27354e-08	0.0127283	5.81542	Red blood cell count (million cells/uL)	blood	NA	During the past 5 days, on the days {you/he/she} smoked, how many cigarette	smoking	smoking behavior	9	1.79299e-05	0.00652727	Bonf.<0.05	blood	smoking behavior	4704	2	Smoking+Hydrocarbon+Metals	9.33383e-06
expo	SMQ720	LBXRDW	0.0594589	0.0134311	0.0022059	0.0909051	4.42697	1.22529	9.80233	0.183868	9	2	9	2	0.0583366	0.011593	5.03206	1.75642e-06	0.00261659	0.23188	9239	0.0583366	1.75642e-06	0.011593	5.03206	Red cell distribution width (%)	blood	NA	During the past 5 days, on the days {you/he/she} smoked, how many cigarette	smoking	smoking behavior	9	0.000393984	0.217399	BY<0.05	blood	smoking behavior	4704	2	Smoking+Hydrocarbon+Metals	0.000146959
expo	SMQ720	LBXWBCSI	0.169451	0.0129235	1.08834e-06	1.17338e-05	13.1119	1.24396	9.95171	0.196118	9	2	9	2	0.172094	0.0172723	9.96359	2.44707e-17	0.0227711	0.028682	9239	0.172094	2.44707e-17	0.0172723	9.96359	White blood cell count (1000 cells/uL)	blood	NA	During the past 5 days, on the days {you/he/she} smoked, how many cigarette	smoking	smoking behavior	9	4.88402e-14	3.02884e-12	Bonf.<0.05	blood	smoking behavior	4704	2	Smoking+Hydrocarbon+Metals	4.33116e-15
expo2	SMQ725	LBDBANO	-0.106141	0.0349938	0.0141745	0.238426	-3.03314	1.58355	14.2519	0.368506	10	2	-9	-2	-0.0922711	0.0322405	-2.86196	0.00491998	0.00282838	0.0268676	10183	-0.0922711	0.00491998	0.0322405	-2.86196	Basophils number (1000 cells/uL)	blood	NA	When did {you/he/she} smoke {your/his/her} last cigarette? Was it...	smoking	smoking behavior	10	0.317022	1	> BY & Bonf.	blood	smoking behavior	4704	2	Smoking+Hydrocarbon+Metals	0.198605
expo3	SMQ725	LBDBANO	-0.185646	0.0486665	0.00412355	0.148081	-3.81466	1.48433	13.359	0.326295	10	2	-9	-2	-0.183482	0.0458881	-3.99847	0.000107103	0.00282838	0.0268676	10183	-0.183482	0.000107103	0.0458881	-3.99847	Basophils number (1000 cells/uL)	blood	NA	When did {you/he/she} smoke {your/his/her} last cigarette? Was it...	smoking	smoking behavior	10	0.0135894	1	BY<0.05	blood	smoking behavior	4704	2	Smoking+Hydrocarbon+Metals	0.00811342
expo2	SMQ725	LBDEONO	0.0202572	0.0291058	0.504012	0.735803	0.695986	0.892062	8.02856	0	10	2	9	2	0.0366665	0.0363085	1.00986	0.314467	0.00135655	0.0173978	10183	0.0366665	0.314467	0.0363085	1.00986	Eosinophils number (1000 cells/uL)	blood	NA	When did {you/he/she} smoke {your/his/her} last cigarette? Was it...	smoking	smoking behavior	10	1	1	> BY & Bonf.	blood	smoking behavior	4704	2	Smoking+Hydrocarbon+Metals	1
expo3	SMQ725	LBDEONO	-0.197876	0.047485	0.00242194	0.133939	-4.16712	2.03589	18.323	0.508815	10	2	-9	-2	-0.132774	0.0409349	-3.24352	0.00150599	0.00135655	0.0173978	10183	-0.132774	0.00150599	0.0409349	-3.24352	Eosinophils number (1000 cells/uL)	blood	NA	When did {you/he/she} smoke {your/his/her} last cigarette? Was it...	smoking	smoking behavior	10	0.123109	1	> BY & Bonf.	blood	smoking behavior	4704	2	Smoking+Hydrocarbon+Metals	0.0900041
expo2	SMQ725	LBDLYMNO	-0.224464	0.0275823	1.93034e-05	0.011254	-8.13797	1.07645	9.68805	0.0710201	10	2	-9	-2	-0.21466	0.0302451	-7.09735	7.7699e-11	0.00933446	0.0176125	10183	-0.21466	7.7699e-11	0.0302451	-7.09735	Lymphocyte number (1000 cells/uL)	blood	NA	When did {you/he/she} smoke {your/his/her} last cigarette? Was it...	smoking	smoking behavior	10	5.0544e-08	9.61711e-06	Bonf.<0.05	blood	smoking behavior	4704	2	Smoking+Hydrocarbon+Metals	1.88188e-08
expo3	SMQ725	LBDLYMNO	-0.298533	0.0397162	3.62887e-05	0.0217096	-7.51664	1.08171	9.73537	0.0755355	10	2	-9	-2	-0.278199	0.0471674	-5.89811	3.08105e-08	0.00933446	0.0176125	10183	-0.278199	3.08105e-08	0.0471674	-5.89811	Lymphocyte number (1000 cells/uL)	blood	NA	When did {you/he/she} smoke {your/his/her} last cigarette? Was it...	smoking	smoking behavior	10	1.11873e-05	0.00381354	Bonf.<0.05	blood	smoking behavior	4704	2	Smoking+Hydrocarbon+Metals	4.17014e-06
expo2	SMQ725	LBDMONO	-0.113311	0.0439355	0.0297444	0.268244	-2.57902	3.09927	27.8935	0.677344	10	2	-9	-2	-0.083082	0.028428	-2.92254	0.00410612	0.00151525	0.0595549	10183	-0.083082	0.00410612	0.028428	-2.92254	Monocyte number (1000 cells/uL)	blood	NA	When did {you/he/she} smoke {your/his/her} last cigarette? Was it...	smoking	smoking behavior	10	0.274893	1	> BY & Bonf.	blood	smoking behavior	4704	2	Smoking+Hydrocarbon+Metals	0.128542
expo3	SMQ725	LBDMONO	-0.15715	0.0187968	1.55393e-05	0.28059	-8.36045	0.262018	2.35816	0	10	2	-9	-2	-0.118665	0.047122	-2.51826	0.0130265	0.00151525	0.0595549	10183	-0.118665	0.0130265	0.047122	-2.51826	Monocyte number (1000 cells/uL)	blood	NA	When did {you/he/she} smoke {your/his/her} last cigarette? Was it...	smoking	smoking behavior	10	0.676283	1	> BY & Bonf.	blood	smoking behavior	4704	2	Smoking+Hydrocarbon+Metals	0.336775
expo2	SMQ725	LBDNENO	-0.229919	0.0446345	0.00060221	0.00138426	-5.15114	3.42	30.78	0.707602	10	2	-9	-2	-0.261287	0.0270335	-9.66531	6.28347e-17	0.0144078	0.0428866	10183	-0.261287	6.28347e-17	0.0270335	-9.66531	Segmented neutrophils num (1000 cell/uL)	blood	NA	When did {you/he/she} smoke {your/his/her} last cigarette? Was it...	smoking	smoking behavior	10	1.17264e-13	7.7773e-12	Bonf.<0.05	blood	smoking behavior	4704	2	Smoking+Hydrocarbon+Metals	1.37693e-14
expo3	SMQ725	LBDNENO	-0.353589	0.0519038	7.79583e-05	0.0031305	-6.81239	1.98232	17.8408	0.495539	10	2	-9	-2	-0.356652	0.0406144	-8.78143	8.87836e-15	0.0144078	0.0428866	10183	-0.356652	8.87836e-15	0.0406144	-8.78143	Segmented neutrophils num (1000 cell/uL)	blood	NA	When did {you/he/she} smoke {your/his/her} last cigarette? Was it...	smoking	smoking behavior	10	1.20181e-11	1.09891e-09	Bonf.<0.05	blood	smoking behavior	4704	2	Smoking+Hydrocarbon+Metals	1.23808e-12
expo2	SMQ725	LBXBAPCT	-0.00871411	0.0343946	0.805685	0.942913	-0.253357	1.78363	16.0527	0.439347	10	2	-9	-2	0.00779794	0.0269547	0.289298	0.772821	0.000255836	0.0212288	10183	0.00779794	0.772821	0.0269547	0.289298	Basophils percent (%)	blood	NA	When did {you/he/she} smoke {your/his/her} last cigarette? Was it...	smoking	smoking behavior	10	1	1	> BY & Bonf.	blood	smoking behavior	4704	2	Smoking+Hydrocarbon+Metals	1
expo3	SMQ725	LBXBAPCT	-0.0659752	0.0457056	0.182775	0.553559	-1.44348	1.84448	16.6003	0.457841	10	2	-9	-2	-0.0300055	0.0419755	-0.714833	0.476014	0.000255836	0.0212288	10183	-0.0300055	0.476014	0.0419755	-0.714833	Basophils percent (%)	blood	NA	When did {you/he/she} smoke {your/his/her} last cigarette? Was it...	smoking	smoking behavior	10	1	1	> BY & Bonf.	blood	smoking behavior	4704	2	Smoking+Hydrocarbon+Metals	1
expo2	SMQ725	LBXEOPCT	0.128365	0.0280869	0.00134635	0.103131	4.57028	1.05782	9.52036	0.0546574	10	2	9	2	0.147712	0.0324917	4.54616	1.24985e-05	0.00354085	0.0187589	10183	0.147712	1.24985e-05	0.0324917	4.54616	Eosinophils percent (%)	blood	NA	When did {you/he/she} smoke {your/his/her} last cigarette? Was it...	smoking	smoking behavior	10	0.00215818	1	BY<0.05	blood	smoking behavior	4704	2	Smoking+Hydrocarbon+Metals	0.0044243
expo3	SMQ725	LBXEOPCT	-0.0802779	0.0498185	0.14155	0.69404	-1.61141	2.11219	19.0097	0.526557	10	2	-9	-2	-0.0121755	0.0442015	-0.275455	0.783411	0.00354085	0.0187589	10183	-0.0121755	0.783411	0.0442015	-0.275455	Eosinophils percent (%)	blood	NA	When did {you/he/she} smoke {your/his/her} last cigarette? Was it...	smoking	smoking behavior	10	1	1	> BY & Bonf.	blood	smoking behavior	4704	2	Smoking+Hydrocarbon+Metals	1
expo2	SMQ725	LBXHCT	-0.0288036	0.0237984	0.256983	0.491089	-1.21032	1.64668	14.8201	0.392717	10	2	-9	-2	-0.0440809	0.0227975	-1.93358	0.0553719	0.00284799	0.36207	10207	-0.0440809	0.0553719	0.0227975	-1.93358	Hematocrit (%)	blood	NA	When did {you/he/she} smoke {your/his/her} last cigarette? Was it...	smoking	smoking behavior	10	1	1	> BY & Bonf.	blood	smoking behavior	4704	2	Smoking+Hydrocarbon+Metals	0.815275
expo3	SMQ725	LBXHCT	-0.220903	0.0265691	1.62483e-05	0.035271	-8.31429	0.637938	5.74144	0	10	2	-9	-2	-0.226636	0.039792	-5.69552	8.01484e-08	0.00284799	0.36207	10207	-0.226636	8.01484e-08	0.039792	-5.69552	Hematocrit (%)	blood	NA	When did {you/he/she} smoke {your/his/her} last cigarette? Was it...	smoking	smoking behavior	10	2.58315e-05	0.00992029	Bonf.<0.05	blood	smoking behavior	4704	2	Smoking+Hydrocarbon+Metals	6.99573e-06
expo2	SMQ725	LBXHGB	-0.0399828	0.0297541	0.211915	0.354496	-1.34377	2.58779	23.2901	0.613569	10	2	-9	-2	-0.0582479	0.0223059	-2.61132	0.0100965	0.00343354	0.371178	10207	-0.0582479	0.0100965	0.0223059	-2.61132	Hemoglobin (g/dL)	blood	NA	When did {you/he/she} smoke {your/his/her} last cigarette? Was it...	smoking	smoking behavior	10	0.555611	1	> BY & Bonf.	blood	smoking behavior	4704	2	Smoking+Hydrocarbon+Metals	0.194404
expo3	SMQ725	LBXHGB	-0.244715	0.0261126	6.12544e-06	0.0181102	-9.37151	0.660865	5.94779	0	10	2	-9	-2	-0.247937	0.0378573	-6.54925	1.27449e-09	0.00343354	0.371178	10207	-0.247937	1.27449e-09	0.0378573	-6.54925	Hemoglobin (g/dL)	blood	NA	When did {you/he/she} smoke {your/his/her} last cigarette? Was it...	smoking	smoking behavior	10	6.35302e-07	0.000157748	Bonf.<0.05	blood	smoking behavior	4704	2	Smoking+Hydrocarbon+Metals	1.33295e-07
expo2	SMQ725	LBXLYPCT	0.0500795	0.0377988	0.217857	0.487731	1.32489	2.02552	18.2297	0.5063	10	2	9	2	0.0566338	0.0286321	1.97798	0.0500785	0.000798299	0.060594	10183	0.0566338	0.0500785	0.0286321	1.97798	Lymphocyte percent (%)	blood	NA	When did {you/he/she} smoke {your/his/her} last cigarette? Was it...	smoking	smoking behavior	10	1	1	> BY & Bonf.	blood	smoking behavior	4704	2	Smoking+Hydrocarbon+Metals	1
expo3	SMQ725	LBXLYPCT	0.0414522	0.0629019	0.526397	0.659219	0.658997	2.40358	21.6322	0.583954	10	2	9	2	0.0895451	0.0450663	1.98696	0.0490619	0.000798299	0.060594	10183	0.0895451	0.0490619	0.0450663	1.98696	Lymphocyte percent (%)	blood	NA	When did {you/he/she} smoke {your/his/her} last cigarette? Was it...	smoking	smoking behavior	10	1	1	> BY & Bonf.	blood	smoking behavior	4704	2	Smoking+Hydrocarbon+Metals	1
expo2	SMQ725	LBXMC	-0.0711438	0.0442545	0.142383	0.387666	-1.60761	2.67159	24.0443	0.625691	10	2	-9	-2	-0.0592594	0.0281118	-2.10799	0.0369818	0.000923254	0.199599	10211	-0.0592594	0.0369818	0.0281118	-2.10799	Mean cell hemoglobin concentration (g/dL)	blood	NA	When did {you/he/she} smoke {your/his/her} last cigarette? Was it...	smoking	smoking behavior	10	1	1	> BY & Bonf.	blood	smoking behavior	4704	2	Smoking+Hydrocarbon+Metals	1
expo3	SMQ725	LBXMC	-0.13393	0.0595152	0.0509745	0.417086	-2.25035	1.81567	16.341	0.449239	10	2	-9	-2	-0.101051	0.044106	-2.2911	0.0235924	0.000923254	0.199599	10211	-0.101051	0.0235924	0.044106	-2.2911	Mean cell hemoglobin concentration (g/dL)	blood	NA	When did {you/he/she} smoke {your/his/her} last cigarette? Was it...	smoking	smoking behavior	10	1	1	> BY & Bonf.	blood	smoking behavior	4704	2	Smoking+Hydrocarbon+Metals	1
expo2	SMQ725	LBXMCVSI	-0.0712853	0.0188002	0.0042712	0.438316	-3.79174	0.497578	4.4782	0	10	2	-9	-2	-0.0658646	0.0280311	-2.3497	0.0203184	0.00171114	0.0878658	10207	-0.0658646	0.0203184	0.0280311	-2.3497	Mean cell volume (fL)	blood	NA	When did {you/he/she} smoke {your/his/her} last cigarette? Was it...	smoking	smoking behavior	10	0.951822	1	> BY & Bonf.	blood	smoking behavior	4704	2	Smoking+Hydrocarbon+Metals	0.332632
expo3	SMQ725	LBXMCVSI	-0.205364	0.0525683	0.00358314	0.128049	-3.90662	1.90339	17.1305	0.474621	10	2	-9	-2	-0.160944	0.0433135	-3.71578	0.000301465	0.00171114	0.0878658	10207	-0.160944	0.000301465	0.0433135	-3.71578	Mean cell volume (fL)	blood	NA	When did {you/he/she} smoke {your/his/her} last cigarette? Was it...	smoking	smoking behavior	10	0.0323755	1	BY<0.05	blood	smoking behavior	4704	2	Smoking+Hydrocarbon+Metals	0.0101262
expo2	SMQ725	LBXMOPCT	0.20785	0.0565238	0.00509747	0.0102766	3.67721	5.1194	46.0746	0.804665	10	2	9	2	0.19675	0.0279898	7.02934	1.10507e-10	0.00869686	0.0809134	10183	0.19675	1.10507e-10	0.0279898	7.02934	Monocyte percent (%)	blood	NA	When did {you/he/she} smoke {your/his/her} last cigarette? Was it...	smoking	smoking behavior	10	6.97119e-08	1.36779e-05	Bonf.<0.05	blood	smoking behavior	4704	2	Smoking+Hydrocarbon+Metals	3.91179e-08
expo3	SMQ725	LBXMOPCT	0.239835	0.0732616	0.00962585	0.0961525	3.27369	2.62574	23.6317	0.619155	10	2	9	2	0.291348	0.0595017	4.89646	2.88491e-06	0.00869686	0.0809134	10183	0.291348	2.88491e-06	0.0595017	4.89646	Monocyte percent (%)	blood	NA	When did {you/he/she} smoke {your/his/her} last cigarette? Was it...	smoking	smoking behavior	10	0.00060857	0.357077	BY<0.05	blood	smoking behavior	4704	2	Smoking+Hydrocarbon+Metals	0.000482494
expo2	SMQ725	LBXMPSI	0.0576407	0.0208822	0.0221023	0.626129	2.76027	0.548782	4.93904	0	10	2	9	2	0.031371	0.0309217	1.01453	0.312243	0.000359704	0.0604017	10207	0.031371	0.312243	0.0309217	1.01453	Mean platelet volume (fL)	blood	NA	When did {you/he/she} smoke {your/his/her} last cigarette? Was it...	smoking	smoking behavior	10	1	1	> BY & Bonf.	blood	smoking behavior	4704	2	Smoking+Hydrocarbon+Metals	1
expo3	SMQ725	LBXMPSI	0.00256471	0.0685634	0.970978	0.972358	0.0374064	2.12447	19.1202	0.529295	10	2	5	2	-0.00131959	0.0491572	-0.0268442	0.978626	0.000359704	0.0604017	10207	-0.00131959	0.978626	0.0491572	-0.0268442	Mean platelet volume (fL)	blood	NA	When did {you/he/she} smoke {your/his/her} last cigarette? Was it...	smoking	smoking behavior	10	1	1	> BY & Bonf.	blood	smoking behavior	4704	2	Smoking+Hydrocarbon+Metals	1
expo2	SMQ725	LBXNEPCT	-0.129612	0.0432359	0.0150104	0.0990165	-2.99778	2.7309	24.5781	0.63382	10	2	-9	-2	-0.130445	0.0285532	-4.56849	1.14067e-05	0.00323028	0.0559666	10183	-0.130445	1.14067e-05	0.0285532	-4.56849	Segmented neutrophils percent (%)	blood	NA	When did {you/he/she} smoke {your/his/her} last cigarette? Was it...	smoking	smoking behavior	10	0.00199731	1	BY<0.05	blood	smoking behavior	4704	2	Smoking+Hydrocarbon+Metals	0.00107126
expo3	SMQ725	LBXNEPCT	-0.151195	0.0623587	0.0383208	0.29647	-2.42459	2.21961	19.9765	0.54947	10	2	-9	-2	-0.147852	0.0439672	-3.36279	0.00101804	0.00323028	0.0559666	10183	-0.147852	0.00101804	0.0439672	-3.36279	Segmented neutrophils percent (%)	blood	NA	When did {you/he/she} smoke {your/his/her} last cigarette? Was it...	smoking	smoking behavior	10	0.0893762	1	> BY & Bonf.	blood	smoking behavior	4704	2	Smoking+Hydrocarbon+Metals	0.0463847
expo2	SMQ725	LBXPLTSI	-0.0540784	0.0335792	0.141755	0.604815	-1.61047	1.77986	16.0187	0.438158	10	2	-9	-2	-0.0466439	0.0267544	-1.74341	0.0836626	0.000808932	0.103456	10207	-0.0466439	0.0836626	0.0267544	-1.74341	Platelet count SI (1000 cells/uL)	blood	NA	When did {you/he/she} smoke {your/his/her} last cigarette? Was it...	smoking	smoking behavior	10	1	1	> BY & Bonf.	blood	smoking behavior	4704	2	Smoking+Hydrocarbon+Metals	1
expo3	SMQ725	LBXPLTSI	-0.101551	0.0498083	0.0718991	0.444289	-2.03885	1.53492	13.8143	0.348501	10	2	-9	-2	-0.107666	0.041002	-2.62586	0.00969673	0.000808932	0.103456	10207	-0.107666	0.00969673	0.041002	-2.62586	Platelet count SI (1000 cells/uL)	blood	NA	When did {you/he/she} smoke {your/his/her} last cigarette? Was it...	smoking	smoking behavior	10	0.539046	1	> BY & Bonf.	blood	smoking behavior	4704	2	Smoking+Hydrocarbon+Metals	0.30988
expo2	SMQ725	LBXRBCSI	-0.0129956	0.0231732	0.58862	0.832293	-0.560801	1.07785	9.70069	0.0722308	10	2	1	0	-0.00862943	0.0246642	-0.349877	0.727006	0.000792062	0.282912	10207	-0.00862943	0.727006	0.0246642	-0.349877	Red blood cell count (million cells/uL)	blood	NA	When did {you/he/she} smoke {your/his/her} last cigarette? Was it...	smoking	smoking behavior	10	1	1	> BY & Bonf.	blood	smoking behavior	4704	2	Smoking+Hydrocarbon+Metals	1
expo3	SMQ725	LBXRBCSI	-0.120609	0.0374598	0.0104945	0.353125	-3.2197	0.899268	8.09341	0	10	2	-5	0	-0.115538	0.0467623	-2.47075	0.0147981	0.000792062	0.282912	10207	-0.115538	0.0147981	0.0467623	-2.47075	Red blood cell count (million cells/uL)	blood	NA	When did {you/he/she} smoke {your/his/her} last cigarette? Was it...	smoking	smoking behavior	10	0.746098	1	> BY & Bonf.	blood	smoking behavior	4704	2	Smoking+Hydrocarbon+Metals	0.340491
expo2	SMQ725	LBXRDW	-0.097225	0.0154016	0.000138881	0.186802	-6.31266	0.572387	5.15148	0	10	2	-9	-2	-0.0874156	0.0241245	-3.62352	0.000417788	0.00147209	0.217471	10207	-0.0874156	0.000417788	0.0241245	-3.62352	Red cell distribution width (%)	blood	NA	When did {you/he/she} smoke {your/his/her} last cigarette? Was it...	smoking	smoking behavior	10	0.0426682	1	BY<0.05	blood	smoking behavior	4704	2	Smoking+Hydrocarbon+Metals	0.0194201
expo3	SMQ725	LBXRDW	-0.140159	0.0435522	0.0105201	0.26303	-3.21817	1.90846	17.1761	0.476017	10	2	-9	-2	-0.102191	0.0381171	-2.68097	0.00830776	0.00147209	0.217471	10207	-0.102191	0.00830776	0.0381171	-2.68097	Red cell distribution width (%)	blood	NA	When did {you/he/she} smoke {your/his/her} last cigarette? Was it...	smoking	smoking behavior	10	0.477611	1	> BY & Bonf.	blood	smoking behavior	4704	2	Smoking+Hydrocarbon+Metals	0.256583
expo2	SMQ725	LBXWBCSI	-0.245432	0.0445711	0.00037699	0.000424729	-5.50653	3.70089	33.308	0.729795	10	2	-9	-2	-0.293075	0.0283721	-10.3297	1.45582e-18	0.018486	0.0360175	10207	-0.293075	1.45582e-18	0.0283721	-10.3297	White blood cell count (1000 cells/uL)	blood	NA	When did {you/he/she} smoke {your/his/her} last cigarette? Was it...	smoking	smoking behavior	10	3.65237e-15	1.80193e-13	Bonf.<0.05	blood	smoking behavior	4704	2	Smoking+Hydrocarbon+Metals	3.52602e-16
expo3	SMQ725	LBXWBCSI	-0.423446	0.0522264	1.98852e-05	0.00162005	-8.10788	1.64657	14.8191	0.392675	10	2	-9	-2	-0.411739	0.0444389	-9.26529	5.96824e-16	0.018486	0.0360175	10207	-0.411739	5.96824e-16	0.0444389	-9.26529	White blood cell count (1000 cells/uL)	blood	NA	When did {you/he/she} smoke {your/his/her} last cigarette? Was it...	smoking	smoking behavior	10	9.75183e-13	7.38713e-11	Bonf.<0.05	blood	smoking behavior	4704	2	Smoking+Hydrocarbon+Metals	8.85963e-14
expo	URXUAB	LBDBANO	-0.0234387	0.0115112	0.0811714	0.469931	-2.03616	1.04219	7.29535	0.0404844	8	2	-9	-2	-0.020877	0.0117827	-1.77183	0.0793795	0.000392365	0.0191321	17847	-0.020877	0.0793795	0.0117827	-1.77183	Basophils number (1000 cells/uL)	blood	NA	Urinary Arsenobetaine (ug/L)	pollutant	heavy metals	8	1	1	> BY & Bonf.	blood	heavy metals	7713	2	Smoking+Hydrocarbon+Metals	1
expo	URXUAB	LBDEONO	-0.0221457	0.0160961	0.211276	0.366686	-1.37584	4.65183	32.5628	0.785031	8	2	-9	-2	-0.0111808	0.00879664	-1.27104	0.206579	0.000112539	0.0218578	17847	-0.0111808	0.206579	0.00879664	-1.27104	Eosinophils number (1000 cells/uL)	blood	NA	Urinary Arsenobetaine (ug/L)	pollutant	heavy metals	8	1	1	> BY & Bonf.	blood	heavy metals	7713	2	Smoking+Hydrocarbon+Metals	1
expo	URXUAB	LBDLYMNO	-0.0105609	0.0135429	0.461051	0.649977	-0.779809	2.24321	15.7025	0.554211	8	2	-9	-2	-0.0136447	0.0118841	-1.14815	0.253568	0.000167604	0.0207173	17847	-0.0136447	0.253568	0.0118841	-1.14815	Lymphocyte number (1000 cells/uL)	blood	NA	Urinary Arsenobetaine (ug/L)	pollutant	heavy metals	8	1	1	> BY & Bonf.	blood	heavy metals	7713	2	Smoking+Hydrocarbon+Metals	1
expo	URXUAB	LBDMONO	-0.0254329	0.00802981	0.015767	0.294364	-3.1673	1.04684	7.32789	0.044745	8	2	-9	-2	-0.0234441	0.00907939	-2.58213	0.011225	0.000494792	0.0505117	17847	-0.0234441	0.011225	0.00907939	-2.58213	Monocyte number (1000 cells/uL)	blood	NA	Urinary Arsenobetaine (ug/L)	pollutant	heavy metals	8	0.603641	1	> BY & Bonf.	blood	heavy metals	7713	2	Smoking+Hydrocarbon+Metals	0.29548
expo	URXUAB	LBDNENO	-0.0483226	0.00986243	0.00175381	0.0818765	-4.89966	1.20518	8.43625	0.170247	8	2	-9	-2	-0.0401891	0.00997779	-4.02786	0.000107856	0.00145402	0.0577633	17847	-0.0401891	0.000107856	0.00997779	-4.02786	Segmented neutrophils num (1000 cell/uL)	blood	NA	Urinary Arsenobetaine (ug/L)	pollutant	heavy metals	8	0.0136623	1	BY<0.05	blood	heavy metals	7713	2	Smoking+Hydrocarbon+Metals	0.00357076
expo	URXUAB	LBXBAPCT	-0.0106571	0.00478203	0.0610994	0.722823	-2.22857	0.196098	1.37268	0	8	2	-1	0	-0.00935695	0.0113083	-0.827439	0.409901	7.88175e-05	0.0204852	17847	-0.00935695	0.409901	0.0113083	-0.827439	Basophils percent (%)	blood	NA	Urinary Arsenobetaine (ug/L)	pollutant	heavy metals	8	1	1	> BY & Bonf.	blood	heavy metals	7713	2	Smoking+Hydrocarbon+Metals	1
expo	URXUAB	LBXEOPCT	-0.0117338	0.0160626	0.488802	0.764606	-0.730508	4.22046	29.5432	0.763059	8	2	-9	-2	0.00247347	0.00880786	0.280825	0.779408	5.50766e-06	0.0302381	17847	0.00247347	0.779408	0.00880786	0.280825	Eosinophils percent (%)	blood	NA	Urinary Arsenobetaine (ug/L)	pollutant	heavy metals	8	1	1	> BY & Bonf.	blood	heavy metals	7713	2	Smoking+Hydrocarbon+Metals	1
expo	URXUAB	LBXHCT	-0.00782592	0.00563801	0.20769	0.723497	-1.38807	0.469199	3.28439	0	8	2	-3	0	-0.00823761	0.00882817	-0.933105	0.352948	6.10913e-05	0.353782	17874	-0.00823761	0.352948	0.00882817	-0.933105	Hematocrit (%)	blood	NA	Urinary Arsenobetaine (ug/L)	pollutant	heavy metals	8	1	1	> BY & Bonf.	blood	heavy metals	7713	2	Smoking+Hydrocarbon+Metals	1
expo	URXUAB	LBXHGB	-0.0106611	0.0067162	0.156449	0.550477	-1.58738	0.785355	5.49749	0	8	2	-7	-2	-0.0146782	0.008328	-1.76251	0.0809489	0.000193965	0.376092	17874	-0.0146782	0.0809489	0.008328	-1.76251	Hemoglobin (g/dL)	blood	NA	Urinary Arsenobetaine (ug/L)	pollutant	heavy metals	8	1	1	> BY & Bonf.	blood	heavy metals	7713	2	Smoking+Hydrocarbon+Metals	1
expo	URXUAB	LBXLYPCT	0.0339833	0.0117875	0.0235506	0.302873	2.883	1.83831	12.8682	0.456021	8	2	3	0	0.019532	0.00930363	2.09939	0.0382259	0.000343437	0.124172	17847	0.019532	0.0382259	0.00930363	2.09939	Lymphocyte percent (%)	blood	NA	Urinary Arsenobetaine (ug/L)	pollutant	heavy metals	8	1	1	> BY & Bonf.	blood	heavy metals	7713	2	Smoking+Hydrocarbon+Metals	0.961254
expo	URXUAB	LBXMC	-0.0250478	0.00616371	0.00478681	0.395356	-4.06376	0.357428	2.502	0	8	2	-9	-2	-0.0224226	0.0103676	-2.16277	0.0328725	0.00045261	0.209789	17883	-0.0224226	0.0328725	0.0103676	-2.16277	Mean cell hemoglobin concentration (g/dL)	blood	NA	Urinary Arsenobetaine (ug/L)	pollutant	heavy metals	8	1	1	> BY & Bonf.	blood	heavy metals	7713	2	Smoking+Hydrocarbon+Metals	1
expo	URXUAB	LBXMCVSI	0.0323223	0.0104021	0.0171462	0.254818	3.10729	1.36618	9.56325	0.268031	8	2	9	2	0.0266698	0.00944292	2.82432	0.00568987	0.000640348	0.167839	17874	0.0266698	0.00568987	0.00944292	2.82432	Mean cell volume (fL)	blood	NA	Urinary Arsenobetaine (ug/L)	pollutant	heavy metals	8	0.354738	1	> BY & Bonf.	blood	heavy metals	7713	2	Smoking+Hydrocarbon+Metals	0.119561
expo	URXUAB	LBXMOPCT	0.0115245	0.0058752	0.0906124	0.659431	1.96155	0.363047	2.54133	0	8	2	9	2	0.01036	0.0102065	1.01505	0.312463	9.66224e-05	0.0741874	17847	0.01036	0.312463	0.0102065	1.01505	Monocyte percent (%)	blood	NA	Urinary Arsenobetaine (ug/L)	pollutant	heavy metals	8	1	1	> BY & Bonf.	blood	heavy metals	7713	2	Smoking+Hydrocarbon+Metals	1
expo	URXUAB	LBXMPSI	0.0214159	0.00980876	0.0653175	0.513153	2.18334	0.927023	6.48916	0	8	2	9	2	0.0155131	0.0108495	1.42984	0.15579	0.000216652	0.0878982	17873	0.0155131	0.15579	0.0108495	1.42984	Mean platelet volume (fL)	blood	NA	Urinary Arsenobetaine (ug/L)	pollutant	heavy metals	8	1	1	> BY & Bonf.	blood	heavy metals	7713	2	Smoking+Hydrocarbon+Metals	1
expo	URXUAB	LBXNEPCT	-0.0318737	0.0146565	0.0661544	0.338265	-2.17472	2.5413	17.7891	0.6065	8	2	-3	0	-0.0198786	0.00972359	-2.04436	0.0434686	0.000355733	0.118025	17847	-0.0198786	0.0434686	0.00972359	-2.04436	Segmented neutrophils percent (%)	blood	NA	Urinary Arsenobetaine (ug/L)	pollutant	heavy metals	8	1	1	> BY & Bonf.	blood	heavy metals	7713	2	Smoking+Hydrocarbon+Metals	0.960468
expo	URXUAB	LBXPLTSI	-0.0462888	0.00735469	0.000406595	0.106924	-6.29378	0.733292	5.13304	0	8	2	-9	-2	-0.0350225	0.00991685	-3.53161	0.000619452	0.00110423	0.146852	17873	-0.0350225	0.000619452	0.00991685	-3.53161	Platelet count SI (1000 cells/uL)	blood	NA	Urinary Arsenobetaine (ug/L)	pollutant	heavy metals	8	0.0591874	1	> BY & Bonf.	blood	heavy metals	7713	2	Smoking+Hydrocarbon+Metals	0.0374055
expo	URXUAB	LBXRBCSI	-0.025405	0.00682282	0.00742154	0.333632	-3.72353	0.537682	3.76377	0	8	2	-9	-2	-0.0248322	0.00931243	-2.66657	0.00889999	0.000555148	0.267539	17874	-0.0248322	0.00889999	0.00931243	-2.66657	Red blood cell count (million cells/uL)	blood	NA	Urinary Arsenobetaine (ug/L)	pollutant	heavy metals	8	0.504103	1	> BY & Bonf.	blood	heavy metals	7713	2	Smoking+Hydrocarbon+Metals	0.230091
expo	URXUAB	LBXRDW	-0.0105492	0.00777859	0.217159	0.653946	-1.35618	0.911905	6.38333	0	8	2	1	0	-0.0102513	0.00822207	-1.24681	0.215297	9.46098e-05	0.211823	17874	-0.0102513	0.215297	0.00822207	-1.24681	Red cell distribution width (%)	blood	NA	Urinary Arsenobetaine (ug/L)	pollutant	heavy metals	8	1	1	> BY & Bonf.	blood	heavy metals	7713	2	Smoking+Hydrocarbon+Metals	1
expo	URXUAB	LBXWBCSI	-0.0435259	0.00944704	0.00246265	0.102823	-4.60736	1.12448	7.87135	0.110699	8	2	-9	-2	-0.039288	0.0103751	-3.78674	0.000256924	0.00138962	0.0325163	17874	-0.039288	0.000256924	0.0103751	-3.78674	White blood cell count (1000 cells/uL)	blood	NA	Urinary Arsenobetaine (ug/L)	pollutant	heavy metals	8	0.0283027	1	BY<0.05	blood	heavy metals	7713	2	Smoking+Hydrocarbon+Metals	0.00815395
expo	URXUAC	LBDBANO	0.00607655	0.00825044	0.485364	0.804681	0.736512	0.758112	5.30679	0	8	2	9	2	-0.0064203	0.0026659	-2.40831	0.017804	4.04053e-05	0.0186521	17848	-0.0064203	0.017804	0.0026659	-2.40831	Basophils number (1000 cells/uL)	blood	NA	Urinary Arsenocholine (ug/L)	pollutant	heavy metals	8	0.862338	1	> BY & Bonf.	blood	heavy metals	7713	2	Smoking+Hydrocarbon+Metals	0.546208
expo	URXUAC	LBDEONO	-0.00536151	0.00710231	0.474937	0.751641	-0.754897	1.63783	11.4648	0.389436	8	2	-9	-2	0.00213768	0.00175902	1.21527	0.227042	4.47935e-06	0.0223367	17848	0.00213768	0.227042	0.00175902	1.21527	Eosinophils number (1000 cells/uL)	blood	NA	Urinary Arsenocholine (ug/L)	pollutant	heavy metals	8	1	1	> BY & Bonf.	blood	heavy metals	7713	2	Smoking+Hydrocarbon+Metals	1
expo	URXUAC	LBDLYMNO	-0.00916362	0.00760823	0.26756	0.722984	-1.20443	2.21331	15.4932	0.548188	8	2	-9	-2	-0.00696149	0.00191902	-3.62763	0.000446921	4.75043e-05	0.021783	17848	-0.00696149	0.000446921	0.00191902	-3.62763	Lymphocyte number (1000 cells/uL)	blood	NA	Urinary Arsenocholine (ug/L)	pollutant	heavy metals	8	0.0450902	1	BY<0.05	blood	heavy metals	7713	2	Smoking+Hydrocarbon+Metals	0.0239146
expo	URXUAC	LBDMONO	0.00547329	0.00413484	0.227194	0.752691	1.3237	0.417785	2.92449	0	8	2	-1	0	-0.00409299	0.00163379	-2.50522	0.0138044	1.64214e-05	0.0513707	17848	-0.00409299	0.0138044	0.00163379	-2.50522	Monocyte number (1000 cells/uL)	blood	NA	Urinary Arsenocholine (ug/L)	pollutant	heavy metals	8	0.706692	1	> BY & Bonf.	blood	heavy metals	7713	2	Smoking+Hydrocarbon+Metals	0.35292
expo	URXUAC	LBDNENO	-0.00100549	0.00689799	0.888215	0.863477	-0.145766	1.33738	9.36168	0.252271	8	2	-9	-2	-0.00184878	0.00288194	-0.641506	0.522619	3.35042e-06	0.0587447	17848	-0.00184878	0.522619	0.00288194	-0.641506	Segmented neutrophils num (1000 cell/uL)	blood	NA	Urinary Arsenocholine (ug/L)	pollutant	heavy metals	8	1	1	> BY & Bonf.	blood	heavy metals	7713	2	Smoking+Hydrocarbon+Metals	1
expo	URXUAC	LBXBAPCT	-0.000257372	0.00764866	0.974096	0.961428	-0.0336493	0.945756	6.62029	0	8	2	7	0	-0.0105076	0.00481403	-2.18271	0.0313286	0.000108228	0.0202658	17848	-0.0105076	0.0313286	0.00481403	-2.18271	Basophils percent (%)	blood	NA	Urinary Arsenocholine (ug/L)	pollutant	heavy metals	8	1	1	> BY & Bonf.	blood	heavy metals	7713	2	Smoking+Hydrocarbon+Metals	1
expo	URXUAC	LBXEOPCT	-0.00883448	0.00911572	0.364757	0.754419	-0.969148	1.69688	11.8781	0.410682	8	2	-9	-2	0.00208432	0.00239177	0.871457	0.385532	4.25851e-06	0.0302338	17848	0.00208432	0.385532	0.00239177	0.871457	Eosinophils percent (%)	blood	NA	Urinary Arsenocholine (ug/L)	pollutant	heavy metals	8	1	1	> BY & Bonf.	blood	heavy metals	7713	2	Smoking+Hydrocarbon+Metals	1
expo	URXUAC	LBXHCT	0.00220954	0.00594123	0.720971	0.836642	0.371898	1.10838	7.75868	0.0977843	8	2	-1	2	-0.000752608	0.00268709	-0.280083	0.779975	5.55209e-07	0.353733	17875	-0.000752608	0.779975	0.00268709	-0.280083	Hematocrit (%)	blood	NA	Urinary Arsenocholine (ug/L)	pollutant	heavy metals	8	1	1	> BY & Bonf.	blood	heavy metals	7713	2	Smoking+Hydrocarbon+Metals	1
expo	URXUAC	LBXHGB	-0.00227673	0.00716913	0.760072	0.952656	-0.317574	1.46184	10.2329	0.315933	8	2	-7	-2	-0.00271443	0.00192596	-1.40939	0.161732	7.22229e-06	0.37606	17875	-0.00271443	0.161732	0.00192596	-1.40939	Hemoglobin (g/dL)	blood	NA	Urinary Arsenocholine (ug/L)	pollutant	heavy metals	8	1	1	> BY & Bonf.	blood	heavy metals	7713	2	Smoking+Hydrocarbon+Metals	1
expo	URXUAC	LBXLYPCT	0.00651866	0.00816898	0.451101	0.814171	0.797977	1.35238	9.46663	0.260561	8	2	7	2	-0.00910745	0.00448714	-2.02968	0.0449676	8.1306e-05	0.123856	17848	-0.00910745	0.0449676	0.00448714	-2.02968	Lymphocyte percent (%)	blood	NA	Urinary Arsenocholine (ug/L)	pollutant	heavy metals	8	1	1	> BY & Bonf.	blood	heavy metals	7713	2	Smoking+Hydrocarbon+Metals	1
expo	URXUAC	LBXMC	-0.0197415	0.0111978	0.121274	0.552289	-1.76298	1.10077	7.70539	0.0915447	8	2	-9	-2	-0.00879751	0.00270577	-3.25139	0.00155258	7.58637e-05	0.213215	17884	-0.00879751	0.00155258	0.00270577	-3.25139	Mean cell hemoglobin concentration (g/dL)	blood	NA	Urinary Arsenocholine (ug/L)	pollutant	heavy metals	8	0.126199	1	> BY & Bonf.	blood	heavy metals	7713	2	Smoking+Hydrocarbon+Metals	0.127511
expo	URXUAC	LBXMCVSI	0.0068523	0.00908435	0.475275	0.750296	0.754298	1.70005	11.9003	0.411782	8	2	3	2	-0.000163106	0.00290383	-0.0561694	0.955316	2.60771e-08	0.171887	17875	-0.000163106	0.955316	0.00290383	-0.0561694	Mean cell volume (fL)	blood	NA	Urinary Arsenocholine (ug/L)	pollutant	heavy metals	8	1	1	> BY & Bonf.	blood	heavy metals	7713	2	Smoking+Hydrocarbon+Metals	1
expo	URXUAC	LBXMOPCT	-0.00119763	0.00654621	0.860024	0.849507	-0.18295	0.883704	6.18592	0	8	2	-3	0	-0.00172335	0.00231688	-0.743821	0.458678	2.91121e-06	0.0742164	17848	-0.00172335	0.458678	0.00231688	-0.743821	Monocyte percent (%)	blood	NA	Urinary Arsenocholine (ug/L)	pollutant	heavy metals	8	1	1	> BY & Bonf.	blood	heavy metals	7713	2	Smoking+Hydrocarbon+Metals	1
expo	URXUAC	LBXMPSI	0.0105773	0.0112281	0.377538	0.804141	0.942042	1.56399	10.9479	0.360611	8	2	9	2	0.00315289	0.00332441	0.948406	0.345143	9.74397e-06	0.0890274	17874	0.00315289	0.345143	0.00332441	0.948406	Mean platelet volume (fL)	blood	NA	Urinary Arsenocholine (ug/L)	pollutant	heavy metals	8	1	1	> BY & Bonf.	blood	heavy metals	7713	2	Smoking+Hydrocarbon+Metals	1
expo	URXUAC	LBXNEPCT	-0.010118	0.0086231	0.279024	0.724052	-1.17336	1.31278	9.18945	0.238257	8	2	-9	-2	0.00859975	0.00464672	1.85071	0.0670764	7.24938e-05	0.1176	17848	0.00859975	0.0670764	0.00464672	1.85071	Segmented neutrophils percent (%)	blood	NA	Urinary Arsenocholine (ug/L)	pollutant	heavy metals	8	1	1	> BY & Bonf.	blood	heavy metals	7713	2	Smoking+Hydrocarbon+Metals	1
expo	URXUAC	LBXPLTSI	-0.0142093	0.0103656	0.212766	0.772893	-1.37082	1.47514	10.326	0.322097	8	2	-9	-2	-0.012417	0.00288231	-4.30801	3.77246e-05	0.000151131	0.153271	17874	-0.012417	3.77246e-05	0.00288231	-4.30801	Platelet count SI (1000 cells/uL)	blood	NA	Urinary Arsenocholine (ug/L)	pollutant	heavy metals	8	0.00558025	1	BY<0.05	blood	heavy metals	7713	2	Smoking+Hydrocarbon+Metals	0.00377396
expo	URXUAC	LBXRBCSI	-0.00352749	0.00435146	0.444253	0.910077	-0.810644	0.492112	3.44478	0	8	2	-9	-2	-0.00170092	0.00188514	-0.902278	0.369014	2.83586e-06	0.268162	17875	-0.00170092	0.369014	0.00188514	-0.902278	Red blood cell count (million cells/uL)	blood	NA	Urinary Arsenocholine (ug/L)	pollutant	heavy metals	8	1	1	> BY & Bonf.	blood	heavy metals	7713	2	Smoking+Hydrocarbon+Metals	1
expo	URXUAC	LBXRDW	0.0031793	0.00797893	0.702164	0.603266	0.398462	1.67145	11.7002	0.401717	8	2	9	2	0.0171812	0.00246405	6.97275	3.05734e-10	0.000289352	0.213362	17875	0.0171812	3.05734e-10	0.00246405	6.97275	Red cell distribution width (%)	blood	NA	Urinary Arsenocholine (ug/L)	pollutant	heavy metals	8	1.75627e-07	3.7842e-05	Bonf.<0.05	blood	heavy metals	7713	2	Smoking+Hydrocarbon+Metals	4.85151e-08
expo	URXUAC	LBXWBCSI	-0.000506272	0.00554253	0.929779	0.864168	-0.0913431	0.714015	4.99811	0	8	2	-9	-2	-0.00515181	0.00195907	-2.62973	0.00985469	2.60159e-05	0.0346161	17875	-0.00515181	0.00985469	0.00195907	-2.62973	White blood cell count (1000 cells/uL)	blood	NA	Urinary Arsenocholine (ug/L)	pollutant	heavy metals	8	0.545714	1	> BY & Bonf.	blood	heavy metals	7713	2	Smoking+Hydrocarbon+Metals	0.199778
expo	URXUAS	LBDBANO	-0.0046753	0.0140232	0.748599	0.84736	-0.333397	1.2436	8.70521	0.195884	8	2	-9	-2	-0.0100157	0.0134062	-0.747096	0.456708	7.34458e-05	0.0183332	17818	-0.0100157	0.456708	0.0134062	-0.747096	Basophils number (1000 cells/uL)	blood	NA	Urinary total Arsenic (ug/L)	pollutant	heavy metals	8	1	1	> BY & Bonf.	blood	heavy metals	7713	2	Smoking+Hydrocarbon+Metals	1
expo	URXUAS	LBDEONO	0.00716838	0.0191112	0.718702	0.962456	0.375087	4.00224	28.0157	0.75014	8	2	1	0	-0.0028312	0.0111371	-0.254213	0.799838	5.86874e-06	0.0221747	17818	-0.0028312	0.799838	0.0111371	-0.254213	Eosinophils number (1000 cells/uL)	blood	NA	Urinary total Arsenic (ug/L)	pollutant	heavy metals	8	1	1	> BY & Bonf.	blood	heavy metals	7713	2	Smoking+Hydrocarbon+Metals	1
expo	URXUAS	LBDLYMNO	-0.0183528	0.0119261	0.167727	0.519539	-1.53887	1.7875	12.5125	0.440558	8	2	-9	-2	-0.0148794	0.0101927	-1.4598	0.147388	0.000162097	0.0213154	17818	-0.0148794	0.147388	0.0101927	-1.4598	Lymphocyte number (1000 cells/uL)	blood	NA	Urinary total Arsenic (ug/L)	pollutant	heavy metals	8	1	1	> BY & Bonf.	blood	heavy metals	7713	2	Smoking+Hydrocarbon+Metals	1
expo	URXUAS	LBDMONO	-0.0307787	0.00831601	0.00764359	0.273052	-3.70113	0.748709	5.24096	0	8	2	-9	-2	-0.0316041	0.0111762	-2.82779	0.00563296	0.000731292	0.0495826	17818	-0.0316041	0.00563296	0.0111762	-2.82779	Monocyte number (1000 cells/uL)	blood	NA	Urinary total Arsenic (ug/L)	pollutant	heavy metals	8	0.351952	1	> BY & Bonf.	blood	heavy metals	7713	2	Smoking+Hydrocarbon+Metals	0.167238
expo	URXUAS	LBDNENO	-0.0637587	0.0122258	0.00123242	0.0335493	-5.21509	1.76207	12.3345	0.432484	8	2	-9	-2	-0.0531564	0.0110894	-4.79345	5.53528e-06	0.00206879	0.0578792	17818	-0.0531564	5.53528e-06	0.0110894	-4.79345	Segmented neutrophils num (1000 cell/uL)	blood	NA	Urinary total Arsenic (ug/L)	pollutant	heavy metals	8	0.0010749	0.685124	BY<0.05	blood	heavy metals	7713	2	Smoking+Hydrocarbon+Metals	0.000223442
expo	URXUAS	LBXBAPCT	-5.75417e-05	0.00538524	0.991773	0.984722	-0.0106851	0.229343	1.6054	0	8	2	1	0	-0.00117967	0.0116212	-0.10151	0.919343	1.01889e-06	0.0204478	17818	-0.00117967	0.919343	0.0116212	-0.10151	Basophils percent (%)	blood	NA	Urinary total Arsenic (ug/L)	pollutant	heavy metals	8	1	1	> BY & Bonf.	blood	heavy metals	7713	2	Smoking+Hydrocarbon+Metals	1
expo	URXUAS	LBXEOPCT	0.0111217	0.0192896	0.58229	0.625715	0.576565	3.41962	23.9374	0.70757	8	2	9	2	0.0178168	0.0111747	1.59438	0.113914	0.000232415	0.0298631	17818	0.0178168	0.113914	0.0111747	1.59438	Eosinophils percent (%)	blood	NA	Urinary total Arsenic (ug/L)	pollutant	heavy metals	8	1	1	> BY & Bonf.	blood	heavy metals	7713	2	Smoking+Hydrocarbon+Metals	1
expo	URXUAS	LBXHCT	-0.0272102	0.00659391	0.00442298	0.300051	-4.12657	0.530493	3.71345	0	8	2	-9	-2	-0.0271439	0.0101145	-2.68367	0.00848608	0.000539398	0.353802	17844	-0.0271439	0.00848608	0.0101145	-2.68367	Hematocrit (%)	blood	NA	Urinary total Arsenic (ug/L)	pollutant	heavy metals	8	0.485516	1	> BY & Bonf.	blood	heavy metals	7713	2	Smoking+Hydrocarbon+Metals	0.181317
expo	URXUAS	LBXHGB	-0.0260238	0.00901257	0.0233997	0.286218	-2.8875	0.974104	6.81873	0	8	2	-9	-2	-0.0299834	0.0100716	-2.97701	0.00362846	0.000658152	0.376749	17844	-0.0299834	0.00362846	0.0100716	-2.97701	Hemoglobin (g/dL)	blood	NA	Urinary total Arsenic (ug/L)	pollutant	heavy metals	8	0.248956	1	> BY & Bonf.	blood	heavy metals	7713	2	Smoking+Hydrocarbon+Metals	0.0883469
expo	URXUAS	LBXLYPCT	0.0401827	0.0119389	0.0119908	0.181725	3.36568	1.55519	10.8863	0.356991	8	2	9	2	0.0328131	0.0105262	3.11728	0.00236612	0.000788313	0.126005	17818	0.0328131	0.00236612	0.0105262	3.11728	Lymphocyte percent (%)	blood	NA	Urinary total Arsenic (ug/L)	pollutant	heavy metals	8	0.177211	1	> BY & Bonf.	blood	heavy metals	7713	2	Smoking+Hydrocarbon+Metals	0.111107
expo	URXUAS	LBXMC	-0.0122348	0.0118256	0.335269	0.709023	-1.0346	1.00617	7.04316	0.00612832	8	2	-9	-2	-0.0110994	0.0126194	-0.879554	0.381148	9.01792e-05	0.214148	17853	-0.0110994	0.381148	0.0126194	-0.879554	Mean cell hemoglobin concentration (g/dL)	blood	NA	Urinary total Arsenic (ug/L)	pollutant	heavy metals	8	1	1	> BY & Bonf.	blood	heavy metals	7713	2	Smoking+Hydrocarbon+Metals	1
expo	URXUAS	LBXMCVSI	0.0256014	0.010709	0.0481237	0.369656	2.39064	1.12511	7.87578	0.111199	8	2	9	2	0.0263269	0.0113499	2.31957	0.0223375	0.000507416	0.171588	17844	0.0263269	0.0223375	0.0113499	2.31957	Mean cell volume (fL)	blood	NA	Urinary total Arsenic (ug/L)	pollutant	heavy metals	8	1	1	> BY & Bonf.	blood	heavy metals	7713	2	Smoking+Hydrocarbon+Metals	0.356921
expo	URXUAS	LBXMOPCT	0.0146197	0.00773189	0.100552	0.634701	1.89083	0.50508	3.53556	0	8	2	9	2	0.014079	0.0117013	1.2032	0.231656	0.000145128	0.0735938	17818	0.014079	0.231656	0.0117013	1.2032	Monocyte percent (%)	blood	NA	Urinary total Arsenic (ug/L)	pollutant	heavy metals	8	1	1	> BY & Bonf.	blood	heavy metals	7713	2	Smoking+Hydrocarbon+Metals	1
expo	URXUAS	LBXMPSI	0.0156619	0.0115905	0.21865	0.646791	1.35127	1.03497	7.24476	0.0337845	8	2	9	2	0.0124694	0.011705	1.06531	0.289228	0.000113829	0.09069	17843	0.0124694	0.289228	0.011705	1.06531	Mean platelet volume (fL)	blood	NA	Urinary total Arsenic (ug/L)	pollutant	heavy metals	8	1	1	> BY & Bonf.	blood	heavy metals	7713	2	Smoking+Hydrocarbon+Metals	1
expo	URXUAS	LBXNEPCT	-0.0426248	0.0144015	0.0211126	0.170577	-2.95975	2.02975	14.2083	0.507329	8	2	-9	-2	-0.0365992	0.0110889	-3.30053	0.00132643	0.000980724	0.119456	17818	-0.0365992	0.00132643	0.0110889	-3.30053	Segmented neutrophils percent (%)	blood	NA	Urinary total Arsenic (ug/L)	pollutant	heavy metals	8	0.111096	1	> BY & Bonf.	blood	heavy metals	7713	2	Smoking+Hydrocarbon+Metals	0.0575851
expo	URXUAS	LBXPLTSI	-0.0595369	0.0111007	0.00104901	0.0536833	-5.36333	1.89924	13.2947	0.473473	8	2	-9	-2	-0.0363742	0.0115374	-3.15272	0.00211928	0.000968613	0.151831	17843	-0.0363742	0.00211928	0.0115374	-3.15272	Platelet count SI (1000 cells/uL)	blood	NA	Urinary total Arsenic (ug/L)	pollutant	heavy metals	8	0.162275	1	> BY & Bonf.	blood	heavy metals	7713	2	Smoking+Hydrocarbon+Metals	0.101589
expo	URXUAS	LBXRBCSI	-0.0469917	0.00969089	0.00185832	0.115674	-4.84906	0.960923	6.72646	0	8	2	-9	-2	-0.0421631	0.0104119	-4.0495	9.96049e-05	0.00130146	0.26694	17844	-0.0421631	9.96049e-05	0.0104119	-4.0495	Red blood cell count (million cells/uL)	blood	NA	Urinary total Arsenic (ug/L)	pollutant	heavy metals	8	0.0127711	1	BY<0.05	blood	heavy metals	7713	2	Smoking+Hydrocarbon+Metals	0.00587648
expo	URXUAS	LBXRDW	-0.0153105	0.0104916	0.187848	0.620997	-1.45931	1.25259	8.76813	0.201654	8	2	-1	0	-0.0114237	0.00964954	-1.18386	0.239195	9.55382e-05	0.212104	17844	-0.0114237	0.239195	0.00964954	-1.18386	Red cell distribution width (%)	blood	NA	Urinary total Arsenic (ug/L)	pollutant	heavy metals	8	1	1	> BY & Bonf.	blood	heavy metals	7713	2	Smoking+Hydrocarbon+Metals	1
expo	URXUAS	LBXWBCSI	-0.049446	0.0110682	0.00291002	0.0592097	-4.4674	1.45093	10.1565	0.310786	8	2	-9	-2	-0.0496411	0.0100403	-4.94418	2.97896e-06	0.00180405	0.0327786	17844	-0.0496411	2.97896e-06	0.0100403	-4.94418	White blood cell count (1000 cells/uL)	blood	NA	Urinary total Arsenic (ug/L)	pollutant	heavy metals	8	0.000626502	0.368718	BY<0.05	blood	heavy metals	7713	2	Smoking+Hydrocarbon+Metals	0.000123502
expo	URXUAS3	LBDBANO	-0.0143341	0.00499301	0.0239637	0.675494	-2.87083	0.227216	1.59051	0	8	2	-9	-2	-0.0167172	0.0172908	-0.966825	0.335896	0.000122504	0.0124649	17848	-0.0167172	0.335896	0.0172908	-0.966825	Basophils number (1000 cells/uL)	blood	NA	Urinary Arsenous acid (ug/L)	pollutant	heavy metals	8	1	1	> BY & Bonf.	blood	heavy metals	7713	2	Smoking+Hydrocarbon+Metals	1
expo	URXUAS3	LBDEONO	-0.00741808	0.00907291	0.440519	0.673463	-0.817607	1.38752	9.71264	0.27929	8	2	-9	-2	-0.0270045	0.0142507	-1.89495	0.0609027	0.000319663	0.0226181	17848	-0.0270045	0.0609027	0.0142507	-1.89495	Eosinophils number (1000 cells/uL)	blood	NA	Urinary Arsenous acid (ug/L)	pollutant	heavy metals	8	1	1	> BY & Bonf.	blood	heavy metals	7713	2	Smoking+Hydrocarbon+Metals	1
expo	URXUAS3	LBDLYMNO	0.0012602	0.00837163	0.884591	0.609438	0.150532	3.30583	23.1408	0.697504	8	2	9	2	0.00881546	0.0319595	0.275832	0.78323	3.40653e-05	0.0218582	17848	0.00881546	0.78323	0.0319595	0.275832	Lymphocyte number (1000 cells/uL)	blood	NA	Urinary Arsenous acid (ug/L)	pollutant	heavy metals	8	1	1	> BY & Bonf.	blood	heavy metals	7713	2	Smoking+Hydrocarbon+Metals	1
expo	URXUAS3	LBDMONO	-0.00526347	0.0126494	0.689795	0.653274	-0.416103	2.09701	14.6791	0.52313	8	2	-5	-2	-0.0306086	0.0151346	-2.02242	0.0457249	0.000410684	0.0478558	17848	-0.0306086	0.0457249	0.0151346	-2.02242	Monocyte number (1000 cells/uL)	blood	NA	Urinary Arsenous acid (ug/L)	pollutant	heavy metals	8	1	1	> BY & Bonf.	blood	heavy metals	7713	2	Smoking+Hydrocarbon+Metals	0.926954
expo	URXUAS3	LBDNENO	-0.0177108	0.00950583	0.104726	0.543551	-1.86315	0.977824	6.84477	0	8	2	-9	-2	-0.0323452	0.0181118	-1.78587	0.0770638	0.000458607	0.0584229	17848	-0.0323452	0.0770638	0.0181118	-1.78587	Segmented neutrophils num (1000 cell/uL)	blood	NA	Urinary Arsenous acid (ug/L)	pollutant	heavy metals	8	1	1	> BY & Bonf.	blood	heavy metals	7713	2	Smoking+Hydrocarbon+Metals	1
expo	URXUAS3	LBXBAPCT	-0.00840344	0.00313366	0.031463	0.711553	-2.68167	0.154244	1.07971	0	8	2	-9	-2	-0.0119807	0.0128072	-0.935468	0.351735	6.29201e-05	0.0138953	17848	-0.0119807	0.351735	0.0128072	-0.935468	Basophils percent (%)	blood	NA	Urinary Arsenous acid (ug/L)	pollutant	heavy metals	8	1	1	> BY & Bonf.	blood	heavy metals	7713	2	Smoking+Hydrocarbon+Metals	1
expo	URXUAS3	LBXEOPCT	0.000277606	0.00987469	0.978357	0.993817	0.0281129	1.70368	11.9258	0.413035	8	2	7	2	-0.0107823	0.0134655	-0.800734	0.425129	5.09617e-05	0.0302181	17848	-0.0107823	0.425129	0.0134655	-0.800734	Eosinophils percent (%)	blood	NA	Urinary Arsenous acid (ug/L)	pollutant	heavy metals	8	1	1	> BY & Bonf.	blood	heavy metals	7713	2	Smoking+Hydrocarbon+Metals	1
expo	URXUAS3	LBXHCT	0.0139056	0.00785745	0.120083	0.559543	1.76973	1.61313	11.2919	0.380088	8	2	9	2	-0.00148928	0.0133127	-0.111869	0.911145	9.71874e-07	0.353731	17875	-0.00148928	0.911145	0.0133127	-0.111869	Hematocrit (%)	blood	NA	Urinary Arsenous acid (ug/L)	pollutant	heavy metals	8	1	1	> BY & Bonf.	blood	heavy metals	7713	2	Smoking+Hydrocarbon+Metals	1
expo	URXUAS3	LBXHGB	0.0106218	0.00722383	0.184921	0.677083	1.47039	1.72679	12.0875	0.420892	8	2	9	2	-0.0017947	0.0112912	-0.158947	0.874022	1.41138e-06	0.373042	17875	-0.0017947	0.874022	0.0112912	-0.158947	Hemoglobin (g/dL)	blood	NA	Urinary Arsenous acid (ug/L)	pollutant	heavy metals	8	1	1	> BY & Bonf.	blood	heavy metals	7713	2	Smoking+Hydrocarbon+Metals	1
expo	URXUAS3	LBXLYPCT	0.00605995	0.00472117	0.240147	0.864268	1.28357	0.322472	2.2573	0	8	2	9	2	0.00971887	0.0155349	0.625616	0.532951	4.14051e-05	0.1236	17848	0.00971887	0.532951	0.0155349	0.625616	Lymphocyte percent (%)	blood	NA	Urinary Arsenous acid (ug/L)	pollutant	heavy metals	8	1	1	> BY & Bonf.	blood	heavy metals	7713	2	Smoking+Hydrocarbon+Metals	1
expo	URXUAS3	LBXMC	-0.020795	0.0128639	0.150012	0.555673	-1.61654	2.29093	16.0365	0.563496	8	2	-9	-2	-0.00286346	0.0245393	-0.116689	0.907334	3.59311e-06	0.179018	17884	-0.00286346	0.907334	0.0245393	-0.116689	Mean cell hemoglobin concentration (g/dL)	blood	NA	Urinary Arsenous acid (ug/L)	pollutant	heavy metals	8	1	1	> BY & Bonf.	blood	heavy metals	7713	2	Smoking+Hydrocarbon+Metals	1
expo	URXUAS3	LBXMCVSI	0.0529948	0.006552	8.49707e-05	0.00745611	8.08834	1.00414	7.02901	0.0041274	8	2	9	2	0.0515624	0.0132979	3.87747	0.000186087	0.001165	0.171506	17875	0.0515624	0.000186087	0.0132979	3.87747	Mean cell volume (fL)	blood	NA	Urinary Arsenous acid (ug/L)	pollutant	heavy metals	8	0.0216475	1	BY<0.05	blood	heavy metals	7713	2	Smoking+Hydrocarbon+Metals	0.00696212
expo	URXUAS3	LBXMOPCT	0.0101497	0.00787302	0.2383	0.753988	1.28918	0.721994	5.05396	0	8	2	5	2	0.00818541	0.0147105	0.556433	0.579122	2.93699e-05	0.0732221	17848	0.00818541	0.579122	0.0147105	0.556433	Monocyte percent (%)	blood	NA	Urinary Arsenous acid (ug/L)	pollutant	heavy metals	8	1	1	> BY & Bonf.	blood	heavy metals	7713	2	Smoking+Hydrocarbon+Metals	1
expo	URXUAS3	LBXMPSI	-0.00308117	0.0128098	0.81681	0.965855	-0.240532	2.16256	15.1379	0.537584	8	2	-9	-2	-0.00575337	0.0164736	-0.349248	0.727616	1.45045e-05	0.0687012	17874	-0.00575337	0.727616	0.0164736	-0.349248	Mean platelet volume (fL)	blood	NA	Urinary Arsenous acid (ug/L)	pollutant	heavy metals	8	1	1	> BY & Bonf.	blood	heavy metals	7713	2	Smoking+Hydrocarbon+Metals	1
expo	URXUAS3	LBXNEPCT	-0.00621901	0.00472564	0.229626	0.8484	-1.31601	0.30468	2.13276	0	8	2	-9	-2	-0.00755338	0.0161714	-0.467083	0.641427	2.50095e-05	0.117614	17848	-0.00755338	0.641427	0.0161714	-0.467083	Segmented neutrophils percent (%)	blood	NA	Urinary Arsenous acid (ug/L)	pollutant	heavy metals	8	1	1	> BY & Bonf.	blood	heavy metals	7713	2	Smoking+Hydrocarbon+Metals	1
expo	URXUAS3	LBXPLTSI	-0.0169252	0.00401335	0.00395012	0.454193	-4.21724	0.263464	1.84425	0	8	2	-9	-2	-0.0241304	0.0175562	-1.37447	0.17228	0.000255144	0.140565	17874	-0.0241304	0.17228	0.0175562	-1.37447	Platelet count SI (1000 cells/uL)	blood	NA	Urinary Arsenous acid (ug/L)	pollutant	heavy metals	8	1	1	> BY & Bonf.	blood	heavy metals	7713	2	Smoking+Hydrocarbon+Metals	1
expo	URXUAS3	LBXRBCSI	-0.0226784	0.0105226	0.0680872	0.259327	-2.15522	2.3093	16.1651	0.566968	8	2	-3	0	-0.0345825	0.0155377	-2.22572	0.0282125	0.00052405	0.268265	17875	-0.0345825	0.0282125	0.0155377	-2.22572	Red blood cell count (million cells/uL)	blood	NA	Urinary Arsenous acid (ug/L)	pollutant	heavy metals	8	1	1	> BY & Bonf.	blood	heavy metals	7713	2	Smoking+Hydrocarbon+Metals	0.584817
expo	URXUAS3	LBXRDW	-0.0126828	0.0042384	0.0201589	0.570179	-2.99236	0.286651	2.00656	0	8	2	-9	-2	-0.00550384	0.0121793	-0.4519	0.652291	1.32737e-05	0.143373	17875	-0.00550384	0.652291	0.0121793	-0.4519	Red cell distribution width (%)	blood	NA	Urinary Arsenous acid (ug/L)	pollutant	heavy metals	8	1	1	> BY & Bonf.	blood	heavy metals	7713	2	Smoking+Hydrocarbon+Metals	1
expo	URXUAS3	LBXWBCSI	-0.0164737	0.0125243	0.229843	0.492003	-1.31533	1.97435	13.8205	0.493504	8	2	-9	-2	-0.0245481	0.0234924	-1.04494	0.298498	0.000264056	0.0341075	17875	-0.0245481	0.298498	0.0234924	-1.04494	White blood cell count (1000 cells/uL)	blood	NA	Urinary Arsenous acid (ug/L)	pollutant	heavy metals	8	1	1	> BY & Bonf.	blood	heavy metals	7713	2	Smoking+Hydrocarbon+Metals	1
expo	URXUAS5	LBDBANO	-0.00617448	0.00655523	0.377597	0.823628	-0.941916	0.731837	5.12286	0	8	2	-9	-2	-0.00337472	0.0140828	-0.239634	0.811091	7.58312e-06	0.0162096	17832	-0.00337472	0.811091	0.0140828	-0.239634	Basophils number (1000 cells/uL)	blood	NA	Urinary Arsenic acid (ug/L)	pollutant	heavy metals	8	1	1	> BY & Bonf.	blood	heavy metals	7713	2	Smoking+Hydrocarbon+Metals	1
expo	URXUAS5	LBDEONO	-0.0105512	0.00738532	0.196165	0.563135	-1.42867	1.65225	11.5657	0.394763	8	2	-9	-2	-0.012637	0.0101061	-1.25044	0.213973	0.000106332	0.0225143	17832	-0.012637	0.213973	0.0101061	-1.25044	Eosinophils number (1000 cells/uL)	blood	NA	Urinary Arsenic acid (ug/L)	pollutant	heavy metals	8	1	1	> BY & Bonf.	blood	heavy metals	7713	2	Smoking+Hydrocarbon+Metals	1
expo	URXUAS5	LBDLYMNO	0.00147997	0.00786879	0.856149	0.969368	0.188081	1.95169	13.6618	0.487623	8	2	9	2	0.00249152	0.00912441	0.273061	0.785353	4.13334e-06	0.0218025	17832	0.00249152	0.785353	0.00912441	0.273061	Lymphocyte number (1000 cells/uL)	blood	NA	Urinary Arsenic acid (ug/L)	pollutant	heavy metals	8	1	1	> BY & Bonf.	blood	heavy metals	7713	2	Smoking+Hydrocarbon+Metals	1
expo	URXUAS5	LBDMONO	-0.00461776	0.00843978	0.601281	0.715688	-0.547142	1.41764	9.92347	0.294601	8	2	-9	-2	-0.018037	0.0102199	-1.76489	0.0805459	0.000216621	0.0495265	17832	-0.018037	0.0805459	0.0102199	-1.76489	Monocyte number (1000 cells/uL)	blood	NA	Urinary Arsenic acid (ug/L)	pollutant	heavy metals	8	1	1	> BY & Bonf.	blood	heavy metals	7713	2	Smoking+Hydrocarbon+Metals	1
expo	URXUAS5	LBDNENO	-0.00759594	0.00921138	0.436778	0.818076	-0.824626	2.23767	15.6637	0.553107	8	2	-9	-2	0.00778453	0.01404	0.554452	0.580471	4.03495e-05	0.0586787	17832	0.00778453	0.580471	0.01404	0.554452	Segmented neutrophils num (1000 cell/uL)	blood	NA	Urinary Arsenic acid (ug/L)	pollutant	heavy metals	8	1	1	> BY & Bonf.	blood	heavy metals	7713	2	Smoking+Hydrocarbon+Metals	1
expo	URXUAS5	LBXBAPCT	-0.00753695	0.00826273	0.392014	0.644895	-0.912162	2.22072	15.5451	0.549696	8	2	-9	-2	-0.00558583	0.017731	-0.315032	0.753375	2.07754e-05	0.0173316	17832	-0.00558583	0.753375	0.017731	-0.315032	Basophils percent (%)	blood	NA	Urinary Arsenic acid (ug/L)	pollutant	heavy metals	8	1	1	> BY & Bonf.	blood	heavy metals	7713	2	Smoking+Hydrocarbon+Metals	1
expo	URXUAS5	LBXEOPCT	-0.00242954	0.0097873	0.811078	0.926817	-0.248234	2.36252	16.5377	0.576723	8	2	-9	-2	-0.0062804	0.0114155	-0.550163	0.583399	2.62632e-05	0.0302633	17832	-0.0062804	0.583399	0.0114155	-0.550163	Eosinophils percent (%)	blood	NA	Urinary Arsenic acid (ug/L)	pollutant	heavy metals	8	1	1	> BY & Bonf.	blood	heavy metals	7713	2	Smoking+Hydrocarbon+Metals	1
expo	URXUAS5	LBXHCT	0.00818636	0.00804598	0.34281	0.713187	1.01745	2.19542	15.368	0.544507	8	2	9	2	0.00850054	0.00927947	0.916059	0.361776	4.81195e-05	0.353603	17859	0.00850054	0.361776	0.00927947	0.916059	Hematocrit (%)	blood	NA	Urinary Arsenic acid (ug/L)	pollutant	heavy metals	8	1	1	> BY & Bonf.	blood	heavy metals	7713	2	Smoking+Hydrocarbon+Metals	1
expo	URXUAS5	LBXHGB	0.00688754	0.00766502	0.398736	0.774223	0.898567	2.06177	14.4324	0.514979	8	2	3	2	0.00474275	0.0086323	0.549419	0.583907	1.49792e-05	0.373309	17859	0.00474275	0.583907	0.0086323	0.549419	Hemoglobin (g/dL)	blood	NA	Urinary Arsenic acid (ug/L)	pollutant	heavy metals	8	1	1	> BY & Bonf.	blood	heavy metals	7713	2	Smoking+Hydrocarbon+Metals	1
expo	URXUAS5	LBXLYPCT	0.00121952	0.00516347	0.820053	0.966956	0.236182	0.697103	4.87972	0	8	2	-3	0	-0.00455169	0.0094646	-0.480918	0.631595	1.37949e-05	0.123821	17832	-0.00455169	0.631595	0.0094646	-0.480918	Lymphocyte percent (%)	blood	NA	Urinary Arsenic acid (ug/L)	pollutant	heavy metals	8	1	1	> BY & Bonf.	blood	heavy metals	7713	2	Smoking+Hydrocarbon+Metals	1
expo	URXUAS5	LBXMC	-0.00161579	0.00784277	0.842637	0.844057	-0.206023	0.848066	5.93646	0	8	2	-7	-2	-0.0136601	0.0177952	-0.767627	0.444465	0.000124231	0.200274	17868	-0.0136601	0.444465	0.0177952	-0.767627	Mean cell hemoglobin concentration (g/dL)	blood	NA	Urinary Arsenic acid (ug/L)	pollutant	heavy metals	8	1	1	> BY & Bonf.	blood	heavy metals	7713	2	Smoking+Hydrocarbon+Metals	1
expo	URXUAS5	LBXMCVSI	0.024267	0.00873816	0.0274114	0.237032	2.77713	1.52063	10.6444	0.342379	8	2	9	2	0.0313407	0.0093579	3.34912	0.00113347	0.000654103	0.169527	17859	0.0313407	0.00113347	0.0093579	3.34912	Mean cell volume (fL)	blood	NA	Urinary Arsenic acid (ug/L)	pollutant	heavy metals	8	0.0975693	1	> BY & Bonf.	blood	heavy metals	7713	2	Smoking+Hydrocarbon+Metals	0.0305032
expo	URXUAS5	LBXMOPCT	-0.0196389	0.017347	0.294868	0.477937	-1.13212	6.95225	48.6657	0.856162	8	2	-9	-2	-0.0219894	0.0128217	-1.71501	0.08935	0.000321958	0.072573	17832	-0.0219894	0.08935	0.0128217	-1.71501	Monocyte percent (%)	blood	NA	Urinary Arsenic acid (ug/L)	pollutant	heavy metals	8	1	1	> BY & Bonf.	blood	heavy metals	7713	2	Smoking+Hydrocarbon+Metals	1
expo	URXUAS5	LBXMPSI	-0.0280375	0.0103235	0.0299424	0.273123	-2.7159	2.09587	14.6711	0.522871	8	2	-9	-2	-0.0192809	0.0132104	-1.45952	0.147465	0.000247562	0.072938	17858	-0.0192809	0.147465	0.0132104	-1.45952	Mean platelet volume (fL)	blood	NA	Urinary Arsenic acid (ug/L)	pollutant	heavy metals	8	1	1	> BY & Bonf.	blood	heavy metals	7713	2	Smoking+Hydrocarbon+Metals	1
expo	URXUAS5	LBXNEPCT	-0.000292517	0.00725235	0.968953	0.91419	-0.0403341	1.37153	9.60074	0.27089	8	2	3	0	0.0107025	0.0109996	0.97299	0.332838	7.62682e-05	0.117322	17832	0.0107025	0.332838	0.0109996	0.97299	Segmented neutrophils percent (%)	blood	NA	Urinary Arsenic acid (ug/L)	pollutant	heavy metals	8	1	1	> BY & Bonf.	blood	heavy metals	7713	2	Smoking+Hydrocarbon+Metals	1
expo	URXUAS5	LBXPLTSI	0.0086489	0.0075639	0.290447	0.667922	1.14344	1.11089	7.77621	0.0998188	8	2	9	2	0.0088616	0.0118872	0.745476	0.457682	5.22941e-05	0.140923	17858	0.0088616	0.457682	0.0118872	0.745476	Platelet count SI (1000 cells/uL)	blood	NA	Urinary Arsenic acid (ug/L)	pollutant	heavy metals	8	1	1	> BY & Bonf.	blood	heavy metals	7713	2	Smoking+Hydrocarbon+Metals	1
expo	URXUAS5	LBXRBCSI	-0.00879642	0.00846594	0.33334	0.531839	-1.03904	2.22829	15.5981	0.551226	8	2	-9	-2	-0.0116835	0.00883483	-1.32243	0.188953	9.09014e-05	0.268446	17859	-0.0116835	0.188953	0.00883483	-1.32243	Red blood cell count (million cells/uL)	blood	NA	Urinary Arsenic acid (ug/L)	pollutant	heavy metals	8	1	1	> BY & Bonf.	blood	heavy metals	7713	2	Smoking+Hydrocarbon+Metals	1
expo	URXUAS5	LBXRDW	-0.00647517	0.00683203	0.37481	0.643748	-0.947767	1.58444	11.0911	0.368862	8	2	-9	-2	-0.00943386	0.00926249	-1.0185	0.310826	5.92661e-05	0.170021	17859	-0.00943386	0.310826	0.00926249	-1.0185	Red cell distribution width (%)	blood	NA	Urinary Arsenic acid (ug/L)	pollutant	heavy metals	8	1	1	> BY & Bonf.	blood	heavy metals	7713	2	Smoking+Hydrocarbon+Metals	1
expo	URXUAS5	LBXWBCSI	-0.0138212	0.00731653	0.100818	0.668375	-1.88903	1.2412	8.68843	0.194331	8	2	-9	-2	0.00470648	0.0128092	0.367428	0.714054	1.47509e-05	0.034596	17859	0.00470648	0.714054	0.0128092	0.367428	White blood cell count (1000 cells/uL)	blood	NA	Urinary Arsenic acid (ug/L)	pollutant	heavy metals	8	1	1	> BY & Bonf.	blood	heavy metals	7713	2	Smoking+Hydrocarbon+Metals	1
expo	URXUDMA	LBDBANO	0.0116746	0.0155961	0.478514	0.693735	0.74856	2.12271	14.859	0.528904	8	2	9	2	0.0124651	0.0119479	1.04329	0.299258	9.93048e-05	0.0189492	17848	0.0124651	0.299258	0.0119479	1.04329	Basophils number (1000 cells/uL)	blood	NA	Urinary Dimethylarsinic acid (ug/L)	pollutant	heavy metals	8	1	1	> BY & Bonf.	blood	heavy metals	7713	2	Smoking+Hydrocarbon+Metals	1
expo	URXUDMA	LBDEONO	0.0242361	0.0144117	0.13651	0.456866	1.6817	1.88644	13.2051	0.4699	8	2	9	2	0.0220251	0.011659	1.88911	0.0616898	0.000310037	0.0222608	17848	0.0220251	0.0616898	0.011659	1.88911	Eosinophils number (1000 cells/uL)	blood	NA	Urinary Dimethylarsinic acid (ug/L)	pollutant	heavy metals	8	1	1	> BY & Bonf.	blood	heavy metals	7713	2	Smoking+Hydrocarbon+Metals	1
expo	URXUDMA	LBDLYMNO	-0.00428223	0.00580682	0.484829	0.669633	-0.737449	1.01389	7.09721	0.0136974	8	2	-3	-2	-0.00914938	0.00663683	-1.37858	0.171012	5.3501e-05	0.0218	17848	-0.00914938	0.171012	0.00663683	-1.37858	Lymphocyte number (1000 cells/uL)	blood	NA	Urinary Dimethylarsinic acid (ug/L)	pollutant	heavy metals	8	1	1	> BY & Bonf.	blood	heavy metals	7713	2	Smoking+Hydrocarbon+Metals	1
expo	URXUDMA	LBDMONO	-0.00548772	0.0169897	0.756128	0.557715	-0.323002	2.86957	20.087	0.651516	8	2	-9	-2	-0.025331	0.0117961	-2.14741	0.0341066	0.000410095	0.0499609	17848	-0.025331	0.0341066	0.0117961	-2.14741	Monocyte number (1000 cells/uL)	blood	NA	Urinary Dimethylarsinic acid (ug/L)	pollutant	heavy metals	8	1	1	> BY & Bonf.	blood	heavy metals	7713	2	Smoking+Hydrocarbon+Metals	0.733425
expo	URXUDMA	LBDNENO	-0.0353816	0.0154733	0.0560862	0.196561	-2.28662	2.19316	15.3521	0.544036	8	2	-9	-2	-0.0391919	0.0116335	-3.36888	0.00106279	0.000981685	0.0579898	17848	-0.0391919	0.00106279	0.0116335	-3.36888	Segmented neutrophils num (1000 cell/uL)	blood	NA	Urinary Dimethylarsinic acid (ug/L)	pollutant	heavy metals	8	0.0925525	1	> BY & Bonf.	blood	heavy metals	7713	2	Smoking+Hydrocarbon+Metals	0.0294626
expo	URXUDMA	LBXBAPCT	0.00764192	0.00853171	0.400161	0.841849	0.895707	0.553668	3.87568	0	8	2	3	2	0.00418982	0.0121004	0.346255	0.729857	1.12194e-05	0.0204433	17848	0.00418982	0.729857	0.0121004	0.346255	Basophils percent (%)	blood	NA	Urinary Dimethylarsinic acid (ug/L)	pollutant	heavy metals	8	1	1	> BY & Bonf.	blood	heavy metals	7713	2	Smoking+Hydrocarbon+Metals	1
expo	URXUDMA	LBXEOPCT	0.0427311	0.0169304	0.039583	0.196847	2.52392	2.51287	17.5901	0.602048	8	2	9	2	0.0379316	0.0121078	3.13281	0.00225481	0.000919564	0.0298987	17848	0.0379316	0.00225481	0.0121078	3.13281	Eosinophils percent (%)	blood	NA	Urinary Dimethylarsinic acid (ug/L)	pollutant	heavy metals	8	0.170662	1	> BY & Bonf.	blood	heavy metals	7713	2	Smoking+Hydrocarbon+Metals	0.27838
expo	URXUDMA	LBXHCT	-0.0239438	0.00613212	0.00586361	0.338086	-3.90466	0.510992	3.57694	0	8	2	-9	-2	-0.0243824	0.01026	-2.37645	0.019328	0.000379948	0.352206	17875	-0.0243824	0.019328	0.01026	-2.37645	Hematocrit (%)	blood	NA	Urinary Dimethylarsinic acid (ug/L)	pollutant	heavy metals	8	0.917359	1	> BY & Bonf.	blood	heavy metals	7713	2	Smoking+Hydrocarbon+Metals	0.34548
expo	URXUDMA	LBXHGB	-0.0215632	0.00838553	0.0369282	0.35978	-2.57148	0.94624	6.62368	0	8	2	-9	-2	-0.0244123	0.00994613	-2.45445	0.0157863	0.00038088	0.37489	17875	-0.0244123	0.0157863	0.00994613	-2.45445	Hemoglobin (g/dL)	blood	NA	Urinary Dimethylarsinic acid (ug/L)	pollutant	heavy metals	8	0.785059	1	> BY & Bonf.	blood	heavy metals	7713	2	Smoking+Hydrocarbon+Metals	0.283773
expo	URXUDMA	LBXLYPCT	0.0300244	0.0121894	0.0432644	0.303243	2.46316	1.55227	10.8659	0.35578	8	2	9	2	0.0262363	0.0100943	2.59912	0.0107172	0.00043993	0.123795	17848	0.0262363	0.0107172	0.0100943	2.59912	Lymphocyte percent (%)	blood	NA	Urinary Dimethylarsinic acid (ug/L)	pollutant	heavy metals	8	0.582007	1	> BY & Bonf.	blood	heavy metals	7713	2	Smoking+Hydrocarbon+Metals	0.352277
expo	URXUDMA	LBXMC	-0.0149412	0.0135279	0.3059	0.774415	-1.10447	1.15717	8.10017	0.13582	8	2	-9	-2	-0.00309238	0.0157019	-0.196943	0.84426	6.11137e-06	0.213202	17884	-0.00309238	0.84426	0.0157019	-0.196943	Mean cell hemoglobin concentration (g/dL)	blood	NA	Urinary Dimethylarsinic acid (ug/L)	pollutant	heavy metals	8	1	1	> BY & Bonf.	blood	heavy metals	7713	2	Smoking+Hydrocarbon+Metals	1
expo	URXUDMA	LBXMCVSI	0.0216368	0.0151058	0.195146	0.594515	1.43236	1.63228	11.426	0.38736	8	2	5	2	0.015512	0.0120523	1.28706	0.20096	0.000153782	0.171943	17875	0.015512	0.20096	0.0120523	1.28706	Mean cell volume (fL)	blood	NA	Urinary Dimethylarsinic acid (ug/L)	pollutant	heavy metals	8	1	1	> BY & Bonf.	blood	heavy metals	7713	2	Smoking+Hydrocarbon+Metals	1
expo	URXUDMA	LBXMOPCT	0.0163858	0.0120048	0.214522	0.698664	1.36493	1.18769	8.31382	0.158028	8	2	-1	0	0.00670543	0.012093	0.55449	0.580446	2.87364e-05	0.0741466	17848	0.00670543	0.580446	0.012093	0.55449	Monocyte percent (%)	blood	NA	Urinary Dimethylarsinic acid (ug/L)	pollutant	heavy metals	8	1	1	> BY & Bonf.	blood	heavy metals	7713	2	Smoking+Hydrocarbon+Metals	1
expo	URXUDMA	LBXMPSI	0.00178474	0.0126964	0.892169	0.894141	0.14057	1.09638	7.67469	0.0879108	8	2	-1	0	0.00776016	0.0129429	0.599571	0.550109	3.84863e-05	0.0892843	17874	0.00776016	0.550109	0.0129429	0.599571	Mean platelet volume (fL)	blood	NA	Urinary Dimethylarsinic acid (ug/L)	pollutant	heavy metals	8	1	1	> BY & Bonf.	blood	heavy metals	7713	2	Smoking+Hydrocarbon+Metals	1
expo	URXUDMA	LBXNEPCT	-0.0362191	0.012225	0.0210238	0.228633	-2.96272	1.38528	9.69699	0.278126	8	2	-9	-2	-0.0339827	0.0109274	-3.10987	0.00242096	0.000738066	0.117756	17848	-0.0339827	0.00242096	0.0109274	-3.10987	Segmented neutrophils percent (%)	blood	NA	Urinary Dimethylarsinic acid (ug/L)	pollutant	heavy metals	8	0.180502	1	> BY & Bonf.	blood	heavy metals	7713	2	Smoking+Hydrocarbon+Metals	0.0920734
expo	URXUDMA	LBXPLTSI	-0.0299489	0.00873585	0.0110109	0.42805	-3.42828	0.54277	3.79939	0	8	2	-9	-2	-0.0224787	0.0128833	-1.7448	0.084003	0.000322928	0.153447	17874	-0.0224787	0.084003	0.0128833	-1.7448	Platelet count SI (1000 cells/uL)	blood	NA	Urinary Dimethylarsinic acid (ug/L)	pollutant	heavy metals	8	1	1	> BY & Bonf.	blood	heavy metals	7713	2	Smoking+Hydrocarbon+Metals	1
expo	URXUDMA	LBXRBCSI	-0.0382668	0.00894495	0.00366421	0.244091	-4.27804	0.701224	4.90857	0	8	2	-9	-2	-0.0324401	0.0115258	-2.81456	0.00585251	0.000672567	0.266604	17875	-0.0324401	0.00585251	0.0115258	-2.81456	Red blood cell count (million cells/uL)	blood	NA	Urinary Dimethylarsinic acid (ug/L)	pollutant	heavy metals	8	0.362517	1	> BY & Bonf.	blood	heavy metals	7713	2	Smoking+Hydrocarbon+Metals	0.164221
expo	URXUDMA	LBXRDW	-0.0227015	0.0108115	0.0738982	0.521067	-2.09975	1.15754	8.10277	0.136098	8	2	-7	-2	-0.017049	0.0102827	-1.65802	0.100357	0.000185766	0.21165	17875	-0.017049	0.100357	0.0102827	-1.65802	Red cell distribution width (%)	blood	NA	Urinary Dimethylarsinic acid (ug/L)	pollutant	heavy metals	8	1	1	> BY & Bonf.	blood	heavy metals	7713	2	Smoking+Hydrocarbon+Metals	1
expo	URXUDMA	LBXWBCSI	-0.0259443	0.0145413	0.117574	0.236822	-1.78418	2.26868	15.8808	0.559216	8	2	-9	-2	-0.0345751	0.0106261	-3.2538	0.0015407	0.000764008	0.0339613	17875	-0.0345751	0.0015407	0.0106261	-3.2538	White blood cell count (1000 cells/uL)	blood	NA	Urinary Dimethylarsinic acid (ug/L)	pollutant	heavy metals	8	0.125387	1	> BY & Bonf.	blood	heavy metals	7713	2	Smoking+Hydrocarbon+Metals	0.0379146
expo	URXUMMA	LBDBANO	-0.0213062	0.00974092	0.0649387	0.45993	-2.18728	0.938996	6.57297	0	8	2	-9	-2	-0.0302154	0.0133028	-2.27135	0.0252053	0.000493106	0.0130595	17847	-0.0302154	0.0252053	0.0133028	-2.27135	Basophils number (1000 cells/uL)	blood	NA	Urinary Monomethylarsonic acid (ug/L)	pollutant	heavy metals	8	1	1	> BY & Bonf.	blood	heavy metals	7713	2	Smoking+Hydrocarbon+Metals	0.70726
expo	URXUMMA	LBDEONO	-0.00378623	0.00888484	0.6828	0.84492	-0.426145	0.932311	6.52618	0	8	2	3	0	-0.0140916	0.011984	-1.17587	0.242356	0.000107252	0.0224247	17847	-0.0140916	0.242356	0.011984	-1.17587	Eosinophils number (1000 cells/uL)	blood	NA	Urinary Monomethylarsonic acid (ug/L)	pollutant	heavy metals	8	1	1	> BY & Bonf.	blood	heavy metals	7713	2	Smoking+Hydrocarbon+Metals	1
expo	URXUMMA	LBDLYMNO	-0.0555355	0.0159933	0.0103718	0.0320249	-3.47243	4.43302	31.0312	0.77442	8	2	-9	-2	-0.0218156	0.0240365	-0.907603	0.366207	0.000257051	0.0212871	17847	-0.0218156	0.366207	0.0240365	-0.907603	Lymphocyte number (1000 cells/uL)	blood	NA	Urinary Monomethylarsonic acid (ug/L)	pollutant	heavy metals	8	1	1	> BY & Bonf.	blood	heavy metals	7713	2	Smoking+Hydrocarbon+Metals	1
expo	URXUMMA	LBDMONO	-0.0523119	0.0130961	0.00522667	0.0546731	-3.99446	1.85431	12.9802	0.460716	8	2	-9	-2	-0.0678966	0.0127659	-5.31861	6.11541e-07	0.00248989	0.0460584	17847	-0.0678966	6.11541e-07	0.0127659	-5.31861	Monocyte number (1000 cells/uL)	blood	NA	Urinary Monomethylarsonic acid (ug/L)	pollutant	heavy metals	8	0.000156226	0.0756929	BY<0.05	blood	heavy metals	7713	2	Smoking+Hydrocarbon+Metals	5.51806e-05
expo	URXUMMA	LBDNENO	-0.0500776	0.0150931	0.0128015	0.131898	-3.31792	2.06957	14.487	0.516808	8	2	-9	-2	-0.0482377	0.0151709	-3.17962	0.00194816	0.00125677	0.0586473	17847	-0.0482377	0.00194816	0.0151709	-3.17962	Segmented neutrophils num (1000 cell/uL)	blood	NA	Urinary Monomethylarsonic acid (ug/L)	pollutant	heavy metals	8	0.151705	1	> BY & Bonf.	blood	heavy metals	7713	2	Smoking+Hydrocarbon+Metals	0.0500845
expo	URXUMMA	LBXBAPCT	-0.00321891	0.00853725	0.717312	0.919996	-0.377043	0.678393	4.74875	0	8	2	-9	-2	-0.00358621	0.0111056	-0.322921	0.74741	6.94636e-06	0.0162236	17847	-0.00358621	0.74741	0.0111056	-0.322921	Basophils percent (%)	blood	NA	Urinary Monomethylarsonic acid (ug/L)	pollutant	heavy metals	8	1	1	> BY & Bonf.	blood	heavy metals	7713	2	Smoking+Hydrocarbon+Metals	1
expo	URXUMMA	LBXEOPCT	0.0163815	0.0116815	0.203569	0.546223	1.40235	1.50543	10.538	0.335736	8	2	9	2	0.0121968	0.0121937	1.00026	0.319529	8.03487e-05	0.0299855	17847	0.0121968	0.319529	0.0121937	1.00026	Eosinophils percent (%)	blood	NA	Urinary Monomethylarsonic acid (ug/L)	pollutant	heavy metals	8	1	1	> BY & Bonf.	blood	heavy metals	7713	2	Smoking+Hydrocarbon+Metals	1
expo	URXUMMA	LBXHCT	0.00517533	0.00661111	0.45939	0.850674	0.782824	0.568812	3.98168	0	8	2	9	2	0.00168997	0.0112854	0.149748	0.881256	1.54244e-06	0.353594	17874	0.00168997	0.881256	0.0112854	0.149748	Hematocrit (%)	blood	NA	Urinary Monomethylarsonic acid (ug/L)	pollutant	heavy metals	8	1	1	> BY & Bonf.	blood	heavy metals	7713	2	Smoking+Hydrocarbon+Metals	1
expo	URXUMMA	LBXHGB	-0.00375192	0.00751646	0.632969	0.892924	-0.499161	0.820102	5.74071	0	8	2	5	0	-0.00216423	0.0101334	-0.213575	0.831301	2.52964e-06	0.373671	17874	-0.00216423	0.831301	0.0101334	-0.213575	Hemoglobin (g/dL)	blood	NA	Urinary Monomethylarsonic acid (ug/L)	pollutant	heavy metals	8	1	1	> BY & Bonf.	blood	heavy metals	7713	2	Smoking+Hydrocarbon+Metals	1
expo	URXUMMA	LBXLYPCT	-0.00154907	0.0110301	0.892268	0.915847	-0.14044	1.55149	10.8604	0.355459	8	2	-5	-2	-0.00146807	0.0125582	-0.116901	0.907166	1.16406e-06	0.123906	17847	-0.00146807	0.907166	0.0125582	-0.116901	Lymphocyte percent (%)	blood	NA	Urinary Monomethylarsonic acid (ug/L)	pollutant	heavy metals	8	1	1	> BY & Bonf.	blood	heavy metals	7713	2	Smoking+Hydrocarbon+Metals	1
expo	URXUMMA	LBXMC	-0.0333774	0.0188644	0.120153	0.465719	-1.76933	1.88981	13.2287	0.470846	8	2	-9	-2	-0.0124221	0.01851	-0.671099	0.50366	8.34278e-05	0.18394	17883	-0.0124221	0.50366	0.01851	-0.671099	Mean cell hemoglobin concentration (g/dL)	blood	NA	Urinary Monomethylarsonic acid (ug/L)	pollutant	heavy metals	8	1	1	> BY & Bonf.	blood	heavy metals	7713	2	Smoking+Hydrocarbon+Metals	1
expo	URXUMMA	LBXMCVSI	0.0559034	0.00996544	0.000807691	0.0389036	5.60973	1.12745	7.89215	0.113043	8	2	9	2	0.0621617	0.0133349	4.66157	9.43374e-06	0.00208687	0.169122	17874	0.0621617	9.43374e-06	0.0133349	4.66157	Mean cell volume (fL)	blood	NA	Urinary Monomethylarsonic acid (ug/L)	pollutant	heavy metals	8	0.00169532	1	BY<0.05	blood	heavy metals	7713	2	Smoking+Hydrocarbon+Metals	0.000510736
expo	URXUMMA	LBXMOPCT	0.000604996	0.0136321	0.965841	0.988429	0.0443802	1.47895	10.3527	0.323846	8	2	-3	0	-0.00186501	0.0133933	-0.139249	0.889525	1.87866e-06	0.0727862	17847	-0.00186501	0.889525	0.0133933	-0.139249	Monocyte percent (%)	blood	NA	Urinary Monomethylarsonic acid (ug/L)	pollutant	heavy metals	8	1	1	> BY & Bonf.	blood	heavy metals	7713	2	Smoking+Hydrocarbon+Metals	1
expo	URXUMMA	LBXMPSI	-0.00441312	0.0142651	0.766049	0.918113	-0.309365	1.7955	12.5685	0.443052	8	2	-9	-2	-0.0161945	0.0171955	-0.94179	0.348504	0.000141639	0.0775752	17873	-0.0161945	0.348504	0.0171955	-0.94179	Mean platelet volume (fL)	blood	NA	Urinary Monomethylarsonic acid (ug/L)	pollutant	heavy metals	8	1	1	> BY & Bonf.	blood	heavy metals	7713	2	Smoking+Hydrocarbon+Metals	1
expo	URXUMMA	LBXNEPCT	-0.00445213	0.012867	0.739501	0.930552	-0.346011	1.85873	13.0111	0.461998	8	2	3	0	-0.0011618	0.0130714	-0.088881	0.929349	7.29034e-07	0.117609	17847	-0.0011618	0.929349	0.0130714	-0.088881	Segmented neutrophils percent (%)	blood	NA	Urinary Monomethylarsonic acid (ug/L)	pollutant	heavy metals	8	1	1	> BY & Bonf.	blood	heavy metals	7713	2	Smoking+Hydrocarbon+Metals	1
expo	URXUMMA	LBXPLTSI	-0.0220402	0.00428902	0.0013406	0.48783	-5.13875	0.162407	1.13685	0	8	2	-9	-2	-0.0206032	0.0153739	-1.34014	0.183149	0.000229255	0.148614	17873	-0.0206032	0.183149	0.0153739	-1.34014	Platelet count SI (1000 cells/uL)	blood	NA	Urinary Monomethylarsonic acid (ug/L)	pollutant	heavy metals	8	1	1	> BY & Bonf.	blood	heavy metals	7713	2	Smoking+Hydrocarbon+Metals	1
expo	URXUMMA	LBXRBCSI	-0.0287971	0.00798152	0.00864743	0.289433	-3.60798	0.742838	5.19986	0	8	2	-9	-2	-0.036711	0.0143537	-2.55759	0.0119964	0.000727849	0.266946	17874	-0.036711	0.0119964	0.0143537	-2.55759	Red blood cell count (million cells/uL)	blood	NA	Urinary Monomethylarsonic acid (ug/L)	pollutant	heavy metals	8	0.635695	1	> BY & Bonf.	blood	heavy metals	7713	2	Smoking+Hydrocarbon+Metals	0.293645
expo	URXUMMA	LBXRDW	-0.0303825	0.00799174	0.00669961	0.245878	-3.80174	0.744892	5.21424	0	8	2	-9	-2	-0.0339445	0.0122722	-2.76598	0.00672759	0.000622286	0.153936	17874	-0.0339445	0.00672759	0.0122722	-2.76598	Red cell distribution width (%)	blood	NA	Urinary Monomethylarsonic acid (ug/L)	pollutant	heavy metals	8	0.404799	1	> BY & Bonf.	blood	heavy metals	7713	2	Smoking+Hydrocarbon+Metals	0.218023
expo	URXUMMA	LBXWBCSI	-0.0606907	0.013781	0.0031418	0.0437816	-4.40394	2.11126	14.7788	0.526349	8	2	-9	-2	-0.0538155	0.0197582	-2.7237	0.00758434	0.0015641	0.0337882	17874	-0.0538155	0.00758434	0.0197582	-2.7237	White blood cell count (1000 cells/uL)	blood	NA	Urinary Monomethylarsonic acid (ug/L)	pollutant	heavy metals	8	0.444821	1	> BY & Bonf.	blood	heavy metals	7713	2	Smoking+Hydrocarbon+Metals	0.155133
expo	URXUTM	LBDBANO	0.00574142	0.00966626	0.584498	0.722475	0.593965	16.0583	64.2332	0.937727	5	2	-1	0	-0.00454383	0.0108766	-0.417761	0.677588	1.8311e-05	0.00382483	11409	-0.00454383	0.677588	0.0108766	-0.417761	Basophils number (1000 cells/uL)	blood	NA	Urinary Trimethylarsine Oxide (ug/L)	pollutant	heavy metals	5	1	1	> BY & Bonf.	blood	heavy metals	7713	2	Smoking+Hydrocarbon+Metals	1
expo	URXUTM	LBDEONO	-0.0260796	0.00652628	0.0161827	0.00252492	-3.99609	3.24299	12.9719	0.691642	5	2	-9	-2	-0.0116779	0.00737213	-1.58406	0.118351	0.000120948	0.0222161	11409	-0.0116779	0.118351	0.00737213	-1.58406	Eosinophils number (1000 cells/uL)	blood	NA	Urinary Trimethylarsine Oxide (ug/L)	pollutant	heavy metals	5	1	1	> BY & Bonf.	blood	heavy metals	7713	2	Smoking+Hydrocarbon+Metals	1
expo	URXUTM	LBDLYMNO	0.00833156	0.0102098	0.460285	0.230254	0.816037	17.3971	69.5882	0.942519	5	2	9	2	0.000743663	0.00530737	0.140119	0.889028	4.9048e-07	0.0312398	11409	0.000743663	0.889028	0.00530737	0.140119	Lymphocyte number (1000 cells/uL)	blood	NA	Urinary Trimethylarsine Oxide (ug/L)	pollutant	heavy metals	5	1	1	> BY & Bonf.	blood	heavy metals	7713	2	Smoking+Hydrocarbon+Metals	1
expo	URXUTM	LBDMONO	-0.00560117	0.0104938	0.621789	0.614364	-0.53376	3.04828	12.1931	0.671946	5	2	-9	-2	-0.000774212	0.015559	-0.0497597	0.960476	5.31604e-07	0.0518437	11409	-0.000774212	0.960476	0.015559	-0.0497597	Monocyte number (1000 cells/uL)	blood	NA	Urinary Trimethylarsine Oxide (ug/L)	pollutant	heavy metals	5	1	1	> BY & Bonf.	blood	heavy metals	7713	2	Smoking+Hydrocarbon+Metals	1
expo	URXUTM	LBDNENO	-0.0102912	0.00957632	0.343034	0.328477	-1.07465	13.5282	54.1129	0.92608	5	2	-9	-2	-0.00383615	0.0106188	-0.361259	0.719154	1.30514e-05	0.0561261	11409	-0.00383615	0.719154	0.0106188	-0.361259	Segmented neutrophils num (1000 cell/uL)	blood	NA	Urinary Trimethylarsine Oxide (ug/L)	pollutant	heavy metals	5	1	1	> BY & Bonf.	blood	heavy metals	7713	2	Smoking+Hydrocarbon+Metals	1
expo	URXUTM	LBXBAPCT	-0.0219573	0.00309524	0.00208526	0.00232663	-7.0939	1.92146	7.68582	0.479561	5	2	-9	-2	-0.0132896	0.00572734	-2.32038	0.0236809	0.000156637	0.00873636	11409	-0.0132896	0.0236809	0.00572734	-2.32038	Basophils percent (%)	blood	NA	Urinary Trimethylarsine Oxide (ug/L)	pollutant	heavy metals	5	1	1	> BY & Bonf.	blood	heavy metals	7713	2	Smoking+Hydrocarbon+Metals	1
expo	URXUTM	LBXEOPCT	-0.0200149	0.00619182	0.0319005	0.0198362	-3.23248	2.99062	11.9625	0.665621	5	2	-9	-2	-0.00988546	0.00530509	-1.86339	0.0672227	8.66687e-05	0.0279966	11409	-0.00988546	0.0672227	0.00530509	-1.86339	Eosinophils percent (%)	blood	NA	Urinary Trimethylarsine Oxide (ug/L)	pollutant	heavy metals	5	1	1	> BY & Bonf.	blood	heavy metals	7713	2	Smoking+Hydrocarbon+Metals	1
expo	URXUTM	LBXHCT	0.0028213	0.00669734	0.695218	0.891518	0.421257	1.73615	6.9446	0.424013	5	2	5	2	0.000199357	0.00604093	0.033001	0.973782	3.52557e-08	0.370407	11432	0.000199357	0.973782	0.00604093	0.033001	Hematocrit (%)	blood	NA	Urinary Trimethylarsine Oxide (ug/L)	pollutant	heavy metals	5	1	1	> BY & Bonf.	blood	heavy metals	7713	2	Smoking+Hydrocarbon+Metals	1
expo	URXUTM	LBXHGB	0.000428355	0.00764189	0.957987	0.669952	0.0560535	2.47694	9.90776	0.596276	5	2	7	2	-0.00465978	0.00645882	-0.721459	0.473383	1.92619e-05	0.388238	11432	-0.00465978	0.473383	0.00645882	-0.721459	Hemoglobin (g/dL)	blood	NA	Urinary Trimethylarsine Oxide (ug/L)	pollutant	heavy metals	5	1	1	> BY & Bonf.	blood	heavy metals	7713	2	Smoking+Hydrocarbon+Metals	1
expo	URXUTM	LBXLYPCT	0.00307583	0.0111018	0.795466	0.378175	0.277055	4.3099	17.2396	0.767976	5	2	9	2	0.00887247	0.00671128	1.32202	0.191097	6.98164e-05	0.114262	11409	0.00887247	0.191097	0.00671128	1.32202	Lymphocyte percent (%)	blood	NA	Urinary Trimethylarsine Oxide (ug/L)	pollutant	heavy metals	5	1	1	> BY & Bonf.	blood	heavy metals	7713	2	Smoking+Hydrocarbon+Metals	1
expo	URXUTM	LBXMC	-0.00897306	0.0125495	0.514116	0.242267	-0.715012	5.21231	20.8493	0.808147	5	2	-9	-2	-0.0191189	0.00591456	-3.23252	0.00198087	0.000324262	0.15745	11432	-0.0191189	0.00198087	0.00591456	-3.23252	Mean cell hemoglobin concentration (g/dL)	blood	NA	Urinary Trimethylarsine Oxide (ug/L)	pollutant	heavy metals	5	0.153749	1	> BY & Bonf.	blood	heavy metals	7713	2	Smoking+Hydrocarbon+Metals	0.154503
expo	URXUTM	LBXMCVSI	0.0010404	0.00195194	0.622264	0.896848	0.533009	0.440664	1.76266	0	5	2	5	2	-0.00410645	0.00457585	-0.897418	0.373025	1.49589e-05	0.170436	11432	-0.00410645	0.373025	0.00457585	-0.897418	Mean cell volume (fL)	blood	NA	Urinary Trimethylarsine Oxide (ug/L)	pollutant	heavy metals	5	1	1	> BY & Bonf.	blood	heavy metals	7713	2	Smoking+Hydrocarbon+Metals	1
expo	URXUTM	LBXMOPCT	-0.0241865	0.0100096	0.0730523	0.217344	-2.41633	3.22034	12.8814	0.689474	5	2	-9	-2	-0.00162663	0.0131546	-0.123655	0.901995	2.34664e-06	0.0676327	11409	-0.00162663	0.901995	0.0131546	-0.123655	Monocyte percent (%)	blood	NA	Urinary Trimethylarsine Oxide (ug/L)	pollutant	heavy metals	5	1	1	> BY & Bonf.	blood	heavy metals	7713	2	Smoking+Hydrocarbon+Metals	1
expo	URXUTM	LBXMPSI	0.0445016	0.0138188	0.0322693	0.00521561	3.22037	14.3739	57.4956	0.930429	5	2	9	2	0.00275682	0.00976237	0.282393	0.778598	6.74212e-06	0.0869567	11431	0.00275682	0.778598	0.00976237	0.282393	Mean platelet volume (fL)	blood	NA	Urinary Trimethylarsine Oxide (ug/L)	pollutant	heavy metals	5	1	1	> BY & Bonf.	blood	heavy metals	7713	2	Smoking+Hydrocarbon+Metals	1
expo	URXUTM	LBXNEPCT	-0.0018861	0.00956282	0.853262	0.689951	-0.197232	3.91517	15.6607	0.744583	5	2	-9	-2	-0.00461861	0.0058475	-0.789843	0.432679	1.89187e-05	0.110394	11409	-0.00461861	0.432679	0.0058475	-0.789843	Segmented neutrophils percent (%)	blood	NA	Urinary Trimethylarsine Oxide (ug/L)	pollutant	heavy metals	5	1	1	> BY & Bonf.	blood	heavy metals	7713	2	Smoking+Hydrocarbon+Metals	1
expo	URXUTM	LBXPLTSI	-0.00353502	0.00547507	0.553673	0.623953	-0.645657	2.6796	10.7184	0.626809	5	2	-9	-2	0.000880455	0.00974528	0.0903468	0.928308	6.87691e-07	0.148113	11431	0.000880455	0.928308	0.00974528	0.0903468	Platelet count SI (1000 cells/uL)	blood	NA	Urinary Trimethylarsine Oxide (ug/L)	pollutant	heavy metals	5	1	1	> BY & Bonf.	blood	heavy metals	7713	2	Smoking+Hydrocarbon+Metals	1
expo	URXUTM	LBXRBCSI	-0.00880042	0.00586395	0.207811	0.557184	-1.50077	2.30364	9.21455	0.565904	5	2	-1	0	0.00208999	0.00699804	0.298653	0.76622	3.87486e-06	0.277302	11432	0.00208999	0.76622	0.00699804	0.298653	Red blood cell count (million cells/uL)	blood	NA	Urinary Trimethylarsine Oxide (ug/L)	pollutant	heavy metals	5	1	1	> BY & Bonf.	blood	heavy metals	7713	2	Smoking+Hydrocarbon+Metals	1
expo	URXUTM	LBXRDW	0.00760461	0.0024005	0.033925	0.324923	3.16793	0.693239	2.77296	0	5	2	7	0	0.00448042	0.00528607	0.84759	0.39998	1.78076e-05	0.103951	11432	0.00448042	0.39998	0.00528607	0.84759	Red cell distribution width (%)	blood	NA	Urinary Trimethylarsine Oxide (ug/L)	pollutant	heavy metals	5	1	1	> BY & Bonf.	blood	heavy metals	7713	2	Smoking+Hydrocarbon+Metals	1
expo	URXUTM	LBXWBCSI	-0.0067332	0.0167536	0.708309	0.816926	-0.401896	24.6941	98.7765	0.959505	5	2	-9	-2	-0.00422242	0.011514	-0.366721	0.715096	1.58158e-05	0.0395864	11432	-0.00422242	0.715096	0.011514	-0.366721	White blood cell count (1000 cells/uL)	blood	NA	Urinary Trimethylarsine Oxide (ug/L)	pollutant	heavy metals	5	1	1	> BY & Bonf.	blood	heavy metals	7713	2	Smoking+Hydrocarbon+Metals	1
expo	URXUHG	LBDBANO	-0.0455152	0.0103352	0.00171061	0.178852	-4.40392	0.948102	8.53292	0	10	2	-9	-2	-0.0492639	0.0119827	-4.11124	6.92975e-05	0.00159041	0.0151466	21056	-0.0492639	6.92975e-05	0.0119827	-4.11124	Basophils number (1000 cells/uL)	blood	NA	Mercury, urine (ng/mL)	pollutant	heavy metals	10	0.00936208	1	BY<0.05	blood	heavy metals	7713	2	Smoking+Hydrocarbon+Metals	0.00569456
expo	URXUHG	LBDEONO	-0.0210818	0.0114078	0.0976572	0.401075	-1.84803	1.67698	15.0928	0.40369	10	2	-9	-2	-0.0259696	0.0102934	-2.52293	0.0128438	0.00044196	0.0204092	21056	-0.0259696	0.0128438	0.0102934	-2.52293	Eosinophils number (1000 cells/uL)	blood	NA	Mercury, urine (ng/mL)	pollutant	heavy metals	10	0.668663	1	> BY & Bonf.	blood	heavy metals	7713	2	Smoking+Hydrocarbon+Metals	0.469087
expo	URXUHG	LBDLYMNO	-0.0550371	0.012788	0.00197961	0.0331736	-4.30379	2.91744	26.2569	0.657233	10	2	-9	-2	-0.0306	0.0157625	-1.94131	0.0543843	0.000613613	0.019036	21056	-0.0306	0.0543843	0.0157625	-1.94131	Lymphocyte number (1000 cells/uL)	blood	NA	Mercury, urine (ng/mL)	pollutant	heavy metals	10	1	1	> BY & Bonf.	blood	heavy metals	7713	2	Smoking+Hydrocarbon+Metals	1
expo	URXUHG	LBDMONO	-0.082265	0.0106024	2.82358e-05	0.0208392	-7.75909	0.91341	8.22069	0	10	2	-9	-2	-0.0840786	0.0128835	-6.52607	1.37668e-09	0.00463258	0.0422257	21056	-0.0840786	1.37668e-09	0.0128835	-6.52607	Monocyte number (1000 cells/uL)	blood	NA	Mercury, urine (ng/mL)	pollutant	heavy metals	10	6.82221e-07	0.000170397	Bonf.<0.05	blood	heavy metals	7713	2	Smoking+Hydrocarbon+Metals	2.26258e-07
expo	URXUHG	LBDNENO	-0.107763	0.0095686	1.31955e-06	0.00155759	-11.2621	0.929881	8.36893	0	10	2	-9	-2	-0.109887	0.0114267	-9.61667	7.28777e-17	0.007913	0.0636539	21056	-0.109887	7.28777e-17	0.0114267	-9.61667	Segmented neutrophils num (1000 cell/uL)	blood	NA	Mercury, urine (ng/mL)	pollutant	heavy metals	10	1.34765e-13	9.02036e-12	Bonf.<0.05	blood	heavy metals	7713	2	Smoking+Hydrocarbon+Metals	1.48677e-14
expo	URXUHG	LBXBAPCT	-0.00609576	0.00509752	0.262319	0.833489	-1.19583	0.350541	3.15487	0	10	2	-1	0	-0.00927222	0.0104594	-0.886499	0.376986	5.63403e-05	0.018843	21056	-0.00927222	0.376986	0.0104594	-0.886499	Basophils percent (%)	blood	NA	Mercury, urine (ng/mL)	pollutant	heavy metals	10	1	1	> BY & Bonf.	blood	heavy metals	7713	2	Smoking+Hydrocarbon+Metals	1
expo	URXUHG	LBXEOPCT	0.00821202	0.0104296	0.4513	0.741311	0.787374	1.25013	11.2512	0.200085	10	2	1	0	0.0163536	0.0109832	1.48896	0.138919	0.000175258	0.0309926	21056	0.0163536	0.138919	0.0109832	1.48896	Eosinophils percent (%)	blood	NA	Mercury, urine (ng/mL)	pollutant	heavy metals	10	1	1	> BY & Bonf.	blood	heavy metals	7713	2	Smoking+Hydrocarbon+Metals	1
expo	URXUHG	LBXHCT	-0.000338949	0.014194	0.98147	0.745746	-0.0238798	3.97344	35.7609	0.748329	10	2	-3	-2	-0.0142368	0.00835911	-1.70315	0.0909295	0.000132873	0.353215	21115	-0.0142368	0.0909295	0.00835911	-1.70315	Hematocrit (%)	blood	NA	Mercury, urine (ng/mL)	pollutant	heavy metals	10	1	1	> BY & Bonf.	blood	heavy metals	7713	2	Smoking+Hydrocarbon+Metals	1
expo	URXUHG	LBXHGB	-0.0020149	0.0131925	0.88198	0.722441	-0.152731	3.46752	31.2076	0.711609	10	2	-5	-2	-0.0154993	0.00852404	-1.8183	0.07132	0.000157483	0.375348	21115	-0.0154993	0.07132	0.00852404	-1.8183	Hemoglobin (g/dL)	blood	NA	Mercury, urine (ng/mL)	pollutant	heavy metals	10	1	1	> BY & Bonf.	blood	heavy metals	7713	2	Smoking+Hydrocarbon+Metals	0.976793
expo	URXUHG	LBXLYPCT	0.038373	0.0099961	0.00397386	0.250452	3.83879	1.1149	10.0341	0.103057	10	2	3	0	0.0429356	0.0105646	4.06408	8.29596e-05	0.00120805	0.120896	21056	0.0429356	8.29596e-05	0.0105646	4.06408	Lymphocyte percent (%)	blood	NA	Mercury, urine (ng/mL)	pollutant	heavy metals	10	0.0109646	1	BY<0.05	blood	heavy metals	7713	2	Smoking+Hydrocarbon+Metals	0.0059651
expo	URXUHG	LBXMC	-0.00226117	0.00559511	0.695549	0.977095	-0.404134	0.254461	2.29015	0	10	2	-5	-2	-0.00583746	0.0116421	-0.50141	0.616931	2.23426e-05	0.201391	21124	-0.00583746	0.616931	0.0116421	-0.50141	Mean cell hemoglobin concentration (g/dL)	blood	NA	Mercury, urine (ng/mL)	pollutant	heavy metals	10	1	1	> BY & Bonf.	blood	heavy metals	7713	2	Smoking+Hydrocarbon+Metals	1
expo	URXUHG	LBXMCVSI	0.0150851	0.0077317	0.0828233	0.612482	1.95108	0.698131	6.28318	0	10	2	9	2	0.00879958	0.0108466	0.811273	0.418692	5.07614e-05	0.158947	21115	0.00879958	0.418692	0.0108466	0.811273	Mean cell volume (fL)	blood	NA	Mercury, urine (ng/mL)	pollutant	heavy metals	10	1	1	> BY & Bonf.	blood	heavy metals	7713	2	Smoking+Hydrocarbon+Metals	1
expo	URXUHG	LBXMOPCT	0.0318528	0.012389	0.0301353	0.343932	2.57106	1.82077	16.3869	0.450782	10	2	9	2	0.0331016	0.0112365	2.94589	0.00381714	0.00071804	0.0754517	21056	0.0331016	0.00381714	0.0112365	2.94589	Monocyte percent (%)	blood	NA	Mercury, urine (ng/mL)	pollutant	heavy metals	10	0.25901	1	> BY & Bonf.	blood	heavy metals	7713	2	Smoking+Hydrocarbon+Metals	0.199612
expo	URXUHG	LBXMPSI	0.0217964	0.0138242	0.149324	0.612347	1.57668	1.69429	15.2486	0.409781	10	2	9	2	0.00713743	0.0127762	0.558652	0.57736	3.33949e-05	0.0872802	21114	0.00713743	0.57736	0.0127762	0.558652	Mean platelet volume (fL)	blood	NA	Mercury, urine (ng/mL)	pollutant	heavy metals	10	1	1	> BY & Bonf.	blood	heavy metals	7713	2	Smoking+Hydrocarbon+Metals	1
expo	URXUHG	LBXNEPCT	-0.0425459	0.00902786	0.00110028	0.185943	-4.71273	0.954815	8.59333	0	10	2	-3	0	-0.049105	0.0104573	-4.69576	6.65218e-06	0.00158017	0.116466	21056	-0.049105	6.65218e-06	0.0104573	-4.69576	Segmented neutrophils percent (%)	blood	NA	Mercury, urine (ng/mL)	pollutant	heavy metals	10	0.00125873	0.823367	BY<0.05	blood	heavy metals	7713	2	Smoking+Hydrocarbon+Metals	0.000665483
expo	URXUHG	LBXPLTSI	-0.0504283	0.00826494	0.000178924	0.105116	-6.10148	0.757925	6.82132	0	10	2	-9	-2	-0.0489031	0.0109079	-4.48326	1.5966e-05	0.00156772	0.154546	21114	-0.0489031	1.5966e-05	0.0109079	-4.48326	Platelet count SI (1000 cells/uL)	blood	NA	Mercury, urine (ng/mL)	pollutant	heavy metals	10	0.00265694	1	BY<0.05	blood	heavy metals	7713	2	Smoking+Hydrocarbon+Metals	0.00170867
expo	URXUHG	LBXRBCSI	-0.0171558	0.0090083	0.0892519	0.45215	-1.90444	1.27229	11.4506	0.214018	10	2	-9	-2	-0.0171713	0.00938835	-1.829	0.0696912	0.000193293	0.264693	21115	-0.0171713	0.0696912	0.00938835	-1.829	Red blood cell count (million cells/uL)	blood	NA	Mercury, urine (ng/mL)	pollutant	heavy metals	10	1	1	> BY & Bonf.	blood	heavy metals	7713	2	Smoking+Hydrocarbon+Metals	1
expo	URXUHG	LBXRDW	-0.0414933	0.00944577	0.00173849	0.201578	-4.39279	0.882199	7.93979	0	10	2	-9	-2	-0.0390456	0.0107026	-3.64825	0.000380964	0.000999434	0.189781	21115	-0.0390456	0.000380964	0.0107026	-3.64825	Red cell distribution width (%)	blood	NA	Mercury, urine (ng/mL)	pollutant	heavy metals	10	0.0394821	1	BY<0.05	blood	heavy metals	7713	2	Smoking+Hydrocarbon+Metals	0.0183053
expo	URXUHG	LBXWBCSI	-0.123199	0.00940716	3.64438e-07	0.000311958	-13.0963	1.20765	10.8689	0.171948	10	2	-9	-2	-0.106672	0.013959	-7.64183	4.14807e-12	0.00745955	0.0356547	21115	-0.106672	4.14807e-12	0.013959	-7.64183	White blood cell count (1000 cells/uL)	blood	NA	Mercury, urine (ng/mL)	pollutant	heavy metals	10	3.50353e-09	5.13424e-07	Bonf.<0.05	blood	heavy metals	7713	2	Smoking+Hydrocarbon+Metals	3.89566e-10
expo	URXUBA	LBDBANO	0.00849449	0.00922528	0.381182	0.668119	0.920783	1.12113	10.0902	0.108043	10	2	9	2	0.0165522	0.009452	1.75119	0.0822721	0.00021305	0.0194895	22000	0.0165522	0.0822721	0.009452	1.75119	Basophils number (1000 cells/uL)	blood	NA	Barium, urine (ng/mL)	pollutant	heavy metals	10	1	1	> BY & Bonf.	blood	heavy metals	7713	2	Smoking+Hydrocarbon+Metals	1
expo	URXUBA	LBDEONO	0.0209631	0.00658143	0.0110919	0.478227	3.18519	0.496834	4.47151	0	10	2	9	2	0.0215049	0.00993383	2.16481	0.0322287	0.000359619	0.0233533	22000	0.0215049	0.0322287	0.00993383	2.16481	Eosinophils number (1000 cells/uL)	blood	NA	Barium, urine (ng/mL)	pollutant	heavy metals	10	1	1	> BY & Bonf.	blood	heavy metals	7713	2	Smoking+Hydrocarbon+Metals	0.88945
expo	URXUBA	LBDLYMNO	0.0271746	0.00718279	0.00432702	0.301122	3.7833	0.848636	7.63772	0	10	2	9	2	0.0250126	0.00839127	2.98079	0.00343288	0.000486504	0.0237606	22000	0.0250126	0.00343288	0.00839127	2.98079	Lymphocyte number (1000 cells/uL)	blood	NA	Barium, urine (ng/mL)	pollutant	heavy metals	10	0.238253	1	> BY & Bonf.	blood	heavy metals	7713	2	Smoking+Hydrocarbon+Metals	0.133878
expo	URXUBA	LBDMONO	0.0323277	0.011929	0.023997	0.248494	2.71001	1.90275	17.1247	0.474444	10	2	9	2	0.0318423	0.00935962	3.4021	0.000889055	0.000788459	0.0503814	22000	0.0318423	0.000889055	0.00935962	3.4021	Monocyte number (1000 cells/uL)	blood	NA	Barium, urine (ng/mL)	pollutant	heavy metals	10	0.0799748	1	> BY & Bonf.	blood	heavy metals	7713	2	Smoking+Hydrocarbon+Metals	0.0355764
expo	URXUBA	LBDNENO	0.00549865	0.00981996	0.589179	0.820701	0.559946	0.915256	8.2373	0	10	2	7	2	0.00952512	0.0110583	0.861358	0.390627	7.05523e-05	0.0592164	22000	0.00952512	0.390627	0.0110583	0.861358	Segmented neutrophils num (1000 cell/uL)	blood	NA	Barium, urine (ng/mL)	pollutant	heavy metals	10	1	1	> BY & Bonf.	blood	heavy metals	7713	2	Smoking+Hydrocarbon+Metals	1
expo	URXUBA	LBXBAPCT	-0.00819074	0.00674751	0.255681	0.911967	-1.21389	0.690537	6.21484	0	10	2	-9	-2	0.00281756	0.00943682	0.29857	0.765745	6.17326e-06	0.0229915	22000	0.00281756	0.765745	0.00943682	0.29857	Basophils percent (%)	blood	NA	Barium, urine (ng/mL)	pollutant	heavy metals	10	1	1	> BY & Bonf.	blood	heavy metals	7713	2	Smoking+Hydrocarbon+Metals	1
expo	URXUBA	LBXEOPCT	0.0141581	0.00835952	0.124577	0.609616	1.69365	0.952023	8.56821	0	10	2	9	2	0.0142	0.0101562	1.39816	0.164445	0.000156801	0.0317231	22000	0.0142	0.164445	0.0101562	1.39816	Eosinophils percent (%)	blood	NA	Barium, urine (ng/mL)	pollutant	heavy metals	10	1	1	> BY & Bonf.	blood	heavy metals	7713	2	Smoking+Hydrocarbon+Metals	1
expo	URXUBA	LBXHCT	0.0598586	0.00749254	2.23774e-05	0.00306178	7.98909	1.58923	14.303	0.370763	10	2	9	2	0.0560365	0.00696903	8.04079	4.80003e-13	0.00244151	0.359911	22042	0.0560365	4.80003e-13	0.00696903	8.04079	Hematocrit (%)	blood	NA	Barium, urine (ng/mL)	pollutant	heavy metals	10	4.78071e-10	5.94119e-08	Bonf.<0.05	blood	heavy metals	7713	2	Smoking+Hydrocarbon+Metals	1.16054e-10
expo	URXUBA	LBXHGB	0.0586535	0.00621254	5.76278e-06	0.00389374	9.44115	1.03724	9.33515	0.0359017	10	2	9	2	0.0576826	0.00694191	8.30932	1.10296e-13	0.00258705	0.375736	22042	0.0576826	1.10296e-13	0.00694191	8.30932	Hemoglobin (g/dL)	blood	NA	Barium, urine (ng/mL)	pollutant	heavy metals	10	1.23867e-10	1.36517e-08	Bonf.<0.05	blood	heavy metals	7713	2	Smoking+Hydrocarbon+Metals	2.20679e-11
expo	URXUBA	LBXLYPCT	0.0146894	0.00816797	0.105656	0.627486	1.79841	0.830358	7.47322	0	10	2	1	2	0.0134513	0.00953663	1.41049	0.160783	0.000140702	0.120651	22000	0.0134513	0.160783	0.00953663	1.41049	Lymphocyte percent (%)	blood	NA	Barium, urine (ng/mL)	pollutant	heavy metals	10	1	1	> BY & Bonf.	blood	heavy metals	7713	2	Smoking+Hydrocarbon+Metals	1
expo	URXUBA	LBXMC	0.00821649	0.0082589	0.345796	0.804846	0.994865	0.631645	5.6848	0	10	2	9	2	0.0121007	0.0106026	1.1413	0.255842	0.00011386	0.186682	22051	0.0121007	0.255842	0.0106026	1.1413	Mean cell hemoglobin concentration (g/dL)	blood	NA	Barium, urine (ng/mL)	pollutant	heavy metals	10	1	1	> BY & Bonf.	blood	heavy metals	7713	2	Smoking+Hydrocarbon+Metals	1
expo	URXUBA	LBXMCVSI	-0.0199377	0.0132637	0.167043	0.397125	-1.50318	2.20413	19.8371	0.546305	10	2	-3	-2	-0.0299884	0.00958227	-3.12958	0.00216181	0.000699237	0.175232	22042	-0.0299884	0.00216181	0.00958227	-3.12958	Mean cell volume (fL)	blood	NA	Barium, urine (ng/mL)	pollutant	heavy metals	10	0.164906	1	> BY & Bonf.	blood	heavy metals	7713	2	Smoking+Hydrocarbon+Metals	0.0531995
expo	URXUBA	LBXMOPCT	0.0117045	0.00975044	0.260625	0.718793	1.2004	1.22732	11.0459	0.185216	10	2	9	2	0.00864094	0.00924841	0.934317	0.351873	5.8062e-05	0.0721805	22000	0.00864094	0.351873	0.00924841	0.934317	Monocyte percent (%)	blood	NA	Barium, urine (ng/mL)	pollutant	heavy metals	10	1	1	> BY & Bonf.	blood	heavy metals	7713	2	Smoking+Hydrocarbon+Metals	1
expo	URXUBA	LBXMPSI	-0.0281189	0.0128145	0.0558577	0.261343	-2.1943	2.28476	20.5628	0.562317	10	2	-9	-2	-0.0319532	0.00988127	-3.23371	0.00154913	0.000793856	0.0764746	22041	-0.0319532	0.00154913	0.00988127	-3.23371	Mean platelet volume (fL)	blood	NA	Barium, urine (ng/mL)	pollutant	heavy metals	10	0.125966	1	> BY & Bonf.	blood	heavy metals	7713	2	Smoking+Hydrocarbon+Metals	0.245822
expo	URXUBA	LBXNEPCT	-0.0182237	0.00817137	0.0526805	0.560548	-2.23019	0.745892	6.71302	0	10	2	-1	-2	-0.017411	0.0099506	-1.74975	0.0825214	0.000235732	0.116037	22000	-0.017411	0.0825214	0.0099506	-1.74975	Segmented neutrophils percent (%)	blood	NA	Barium, urine (ng/mL)	pollutant	heavy metals	10	1	1	> BY & Bonf.	blood	heavy metals	7713	2	Smoking+Hydrocarbon+Metals	1
expo	URXUBA	LBXPLTSI	0.0373739	0.00968085	0.00384352	0.226884	3.8606	1.12883	10.1595	0.114127	10	2	9	2	0.0356422	0.0100926	3.53153	0.000572358	0.000987742	0.148807	22041	0.0356422	0.000572358	0.0100926	3.53153	Platelet count SI (1000 cells/uL)	blood	NA	Barium, urine (ng/mL)	pollutant	heavy metals	10	0.0554113	1	> BY & Bonf.	blood	heavy metals	7713	2	Smoking+Hydrocarbon+Metals	0.0351186
expo	URXUBA	LBXRBCSI	0.0670879	0.0124243	0.000433155	0.00861515	5.39974	2.43355	21.9019	0.589077	10	2	9	2	0.0705298	0.00894416	7.88557	1.11552e-12	0.00386778	0.268603	22042	0.0705298	1.11552e-12	0.00894416	7.88557	Red blood cell count (million cells/uL)	blood	NA	Barium, urine (ng/mL)	pollutant	heavy metals	10	1.04604e-09	1.38073e-07	Bonf.<0.05	blood	heavy metals	7713	2	Smoking+Hydrocarbon+Metals	7.33351e-10
expo	URXUBA	LBXRDW	-0.00597641	0.00717659	0.426523	0.761729	-0.832764	0.803386	7.23047	0	10	2	-9	-2	-0.00909931	0.00846759	-1.0746	0.284542	6.43774e-05	0.206594	22042	-0.00909931	0.284542	0.00846759	-1.0746	Red cell distribution width (%)	blood	NA	Barium, urine (ng/mL)	pollutant	heavy metals	10	1	1	> BY & Bonf.	blood	heavy metals	7713	2	Smoking+Hydrocarbon+Metals	1
expo	URXUBA	LBXWBCSI	0.0201356	0.00856755	0.0432898	0.513999	2.35022	0.750497	6.75447	0	10	2	9	2	0.023372	0.0107805	2.16798	0.031981	0.000424726	0.0362466	22042	0.023372	0.031981	0.0107805	2.16798	White blood cell count (1000 cells/uL)	blood	NA	Barium, urine (ng/mL)	pollutant	heavy metals	10	1	1	> BY & Bonf.	blood	heavy metals	7713	2	Smoking+Hydrocarbon+Metals	0.550459
expo	URXUBE	LBDBANO	0.0178011	0.0149935	0.300812	0.165321	1.18726	4.93498	19.7399	0.797365	5	2	9	2	0.105119	0.0228451	4.60139	1.7578e-05	0.00118361	0.00736063	13646	0.105119	1.7578e-05	0.0228451	4.60139	Basophils number (1000 cells/uL)	blood	NA	Beryllium, urine (ng/mL)	pollutant	heavy metals	5	0.00288423	1	BY<0.05	blood	heavy metals	7713	2	Smoking+Hydrocarbon+Metals	0.00168523
expo	URXUBE	LBDEONO	-0.00726451	0.0112055	0.552128	0.901782	-0.6483	3.41787	13.6715	0.70742	5	2	-9	-2	0.0679066	0.0260649	2.60529	0.0111462	0.000493935	0.024548	13646	0.0679066	0.0111462	0.0260649	2.60529	Eosinophils number (1000 cells/uL)	blood	NA	Beryllium, urine (ng/mL)	pollutant	heavy metals	5	0.600017	1	> BY & Bonf.	blood	heavy metals	7713	2	Smoking+Hydrocarbon+Metals	0.420436
expo	URXUBE	LBDLYMNO	-0.00623262	0.00627544	0.376841	0.917492	-0.993176	2.17333	8.69333	0.539877	5	2	-9	-2	0.0388362	0.027478	1.41336	0.16186	0.000161555	0.0291908	13646	0.0388362	0.16186	0.027478	1.41336	Lymphocyte number (1000 cells/uL)	blood	NA	Beryllium, urine (ng/mL)	pollutant	heavy metals	5	1	1	> BY & Bonf.	blood	heavy metals	7713	2	Smoking+Hydrocarbon+Metals	1
expo	URXUBE	LBDMONO	-0.0229906	0.0107616	0.0994951	0.358492	-2.13635	5.35459	21.4184	0.813244	5	2	-9	-2	0.0131312	0.0292145	0.449477	0.654438	1.84696e-05	0.0503959	13646	0.0131312	0.654438	0.0292145	0.449477	Monocyte number (1000 cells/uL)	blood	NA	Beryllium, urine (ng/mL)	pollutant	heavy metals	5	1	1	> BY & Bonf.	blood	heavy metals	7713	2	Smoking+Hydrocarbon+Metals	1
expo	URXUBE	LBDNENO	0.011674	0.0041392	0.047811	0.485657	2.82035	0.374562	1.49825	0	5	2	9	2	-0.00223334	0.0418498	-0.0533656	0.957588	5.34265e-07	0.0619573	13646	-0.00223334	0.957588	0.0418498	-0.0533656	Segmented neutrophils num (1000 cell/uL)	blood	NA	Beryllium, urine (ng/mL)	pollutant	heavy metals	5	1	1	> BY & Bonf.	blood	heavy metals	7713	2	Smoking+Hydrocarbon+Metals	1
expo	URXUBE	LBXBAPCT	0.0230528	0.0161212	0.225951	0.170842	1.42997	4.76392	19.0557	0.790089	5	2	9	2	0.088211	0.0199919	4.41233	3.51844e-05	0.000833472	0.0108789	13646	0.088211	3.51844e-05	0.0199919	4.41233	Basophils percent (%)	blood	NA	Beryllium, urine (ng/mL)	pollutant	heavy metals	5	0.00525349	1	BY<0.05	blood	heavy metals	7713	2	Smoking+Hydrocarbon+Metals	0.0380103
expo	URXUBE	LBXEOPCT	-0.0155864	0.0112005	0.236443	0.594362	-1.39158	5.04892	20.1957	0.801938	5	2	-9	-2	0.0510167	0.0275833	1.84955	0.0684826	0.000278785	0.0301092	13646	0.0510167	0.0684826	0.0275833	1.84955	Eosinophils percent (%)	blood	NA	Beryllium, urine (ng/mL)	pollutant	heavy metals	5	1	1	> BY & Bonf.	blood	heavy metals	7713	2	Smoking+Hydrocarbon+Metals	1
expo	URXUBE	LBXHCT	0.00756296	0.00745459	0.367705	0.754502	1.01454	1.87071	7.48285	0.465444	5	2	9	2	0.0444056	0.0319863	1.38827	0.169335	0.000210933	0.372767	13686	0.0444056	0.169335	0.0319863	1.38827	Hematocrit (%)	blood	NA	Beryllium, urine (ng/mL)	pollutant	heavy metals	5	1	1	> BY & Bonf.	blood	heavy metals	7713	2	Smoking+Hydrocarbon+Metals	1
expo	URXUBE	LBXHGB	-0.0172496	0.00666475	0.0608004	0.278028	-2.58818	3.36484	13.4594	0.702809	5	2	-5	0	0.0595424	0.0397029	1.4997	0.138064	0.000379246	0.387034	13686	0.0595424	0.138064	0.0397029	1.4997	Hemoglobin (g/dL)	blood	NA	Beryllium, urine (ng/mL)	pollutant	heavy metals	5	1	1	> BY & Bonf.	blood	heavy metals	7713	2	Smoking+Hydrocarbon+Metals	1
expo	URXUBE	LBXLYPCT	-0.00344311	0.00727154	0.660538	0.894219	-0.473505	1.83801	7.35205	0.455934	5	2	-5	0	0.0306942	0.0436317	0.703484	0.484023	0.000100916	0.113035	13646	0.0306942	0.484023	0.0436317	0.703484	Lymphocyte percent (%)	blood	NA	Beryllium, urine (ng/mL)	pollutant	heavy metals	5	1	1	> BY & Bonf.	blood	heavy metals	7713	2	Smoking+Hydrocarbon+Metals	1
expo	URXUBE	LBXMC	-0.0331253	0.0213618	0.195918	0.469056	-1.55068	7.41032	29.6413	0.865053	5	2	-9	-2	0.0534879	0.0549046	0.974198	0.33322	0.00030604	0.126943	13686	0.0534879	0.33322	0.0549046	0.974198	Mean cell hemoglobin concentration (g/dL)	blood	NA	Beryllium, urine (ng/mL)	pollutant	heavy metals	5	1	1	> BY & Bonf.	blood	heavy metals	7713	2	Smoking+Hydrocarbon+Metals	1
expo	URXUBE	LBXMCVSI	-0.0140882	0.00321706	0.0118821	0.359342	-4.37922	1.504	6.01601	0.335108	5	2	-9	-2	0.0105908	0.0194808	0.543655	0.588358	1.19985e-05	0.179609	13686	0.0105908	0.588358	0.0194808	0.543655	Mean cell volume (fL)	blood	NA	Beryllium, urine (ng/mL)	pollutant	heavy metals	5	1	1	> BY & Bonf.	blood	heavy metals	7713	2	Smoking+Hydrocarbon+Metals	1
expo	URXUBE	LBXMOPCT	-0.0268499	0.0113338	0.0769035	0.00302257	-2.36901	12.6116	50.4464	0.920708	5	2	-9	-2	-0.0261592	0.0175846	-1.48762	0.141218	7.32984e-05	0.0668581	13646	-0.0261592	0.141218	0.0175846	-1.48762	Monocyte percent (%)	blood	NA	Beryllium, urine (ng/mL)	pollutant	heavy metals	5	1	1	> BY & Bonf.	blood	heavy metals	7713	2	Smoking+Hydrocarbon+Metals	1
expo	URXUBE	LBXMPSI	-0.0214541	0.0143417	0.209004	0.281022	-1.49593	9.46207	37.8483	0.894315	5	2	-9	-2	0.0393647	0.0264254	1.48965	0.140683	0.000165761	0.0395979	13686	0.0393647	0.140683	0.0264254	1.48965	Mean platelet volume (fL)	blood	NA	Beryllium, urine (ng/mL)	pollutant	heavy metals	5	1	1	> BY & Bonf.	blood	heavy metals	7713	2	Smoking+Hydrocarbon+Metals	1
expo	URXUBE	LBXNEPCT	0.00569207	0.00692165	0.457069	0.77205	0.822356	1.21358	4.85431	0.17599	5	2	5	0	-0.0363321	0.0446692	-0.813358	0.418694	0.000141393	0.111446	13646	-0.0363321	0.418694	0.0446692	-0.813358	Segmented neutrophils percent (%)	blood	NA	Beryllium, urine (ng/mL)	pollutant	heavy metals	5	1	1	> BY & Bonf.	blood	heavy metals	7713	2	Smoking+Hydrocarbon+Metals	1
expo	URXUBE	LBXPLTSI	-0.000766588	0.00566662	0.898924	0.779735	-0.135281	1.74622	6.9849	0.427336	5	2	-9	-2	-0.00270702	0.0319038	-0.0848495	0.932617	7.83883e-07	0.121713	13686	-0.00270702	0.932617	0.0319038	-0.0848495	Platelet count SI (1000 cells/uL)	blood	NA	Beryllium, urine (ng/mL)	pollutant	heavy metals	5	1	1	> BY & Bonf.	blood	heavy metals	7713	2	Smoking+Hydrocarbon+Metals	1
expo	URXUBE	LBXRBCSI	0.00328126	0.0072254	0.673286	0.841848	0.454129	2.33081	9.32326	0.570965	5	2	9	2	0.036627	0.0311173	1.17706	0.243047	0.000143506	0.275784	13686	0.036627	0.243047	0.0311173	1.17706	Red blood cell count (million cells/uL)	blood	NA	Beryllium, urine (ng/mL)	pollutant	heavy metals	5	1	1	> BY & Bonf.	blood	heavy metals	7713	2	Smoking+Hydrocarbon+Metals	1
expo	URXUBE	LBXRDW	-0.00750054	0.0037708	0.11757	0.466775	-1.98911	1.82832	7.31328	0.45305	5	2	-5	-2	-0.0065343	0.0189784	-0.344302	0.731623	4.56737e-06	0.0966885	13686	-0.0065343	0.731623	0.0189784	-0.344302	Red cell distribution width (%)	blood	NA	Beryllium, urine (ng/mL)	pollutant	heavy metals	5	1	1	> BY & Bonf.	blood	heavy metals	7713	2	Smoking+Hydrocarbon+Metals	1
expo	URXUBE	LBXWBCSI	0.00521038	0.00208314	0.06668	0.395894	2.50121	0.377631	1.51052	0	5	2	9	2	0.0220854	0.030411	0.726229	0.470053	5.21767e-05	0.0431352	13686	0.0220854	0.470053	0.030411	0.726229	White blood cell count (1000 cells/uL)	blood	NA	Beryllium, urine (ng/mL)	pollutant	heavy metals	5	1	1	> BY & Bonf.	blood	heavy metals	7713	2	Smoking+Hydrocarbon+Metals	1
expo	URXUCD	LBDBANO	-0.0154096	0.0177076	0.41302	0.896858	-0.870228	1.91269	13.3888	0.477175	8	2	1	0	0.00676158	0.0162456	0.41621	0.678123	1.95948e-05	0.0177166	17829	0.00676158	0.678123	0.0162456	0.41621	Basophils number (1000 cells/uL)	blood	NA	Cadmium, urine (ng/mL).	pollutant	heavy metals	8	1	1	> BY & Bonf.	blood	heavy metals	7713	2	Smoking+Hydrocarbon+Metals	1
expo	URXUCD	LBDEONO	0.03489	0.0120246	0.0229353	0.320541	2.90155	0.805184	5.63629	0	8	2	3	0	0.0437045	0.0148023	2.95254	0.00390399	0.000818649	0.0228368	17829	0.0437045	0.00390399	0.0148023	2.95254	Eosinophils number (1000 cells/uL)	blood	NA	Cadmium, urine (ng/mL).	pollutant	heavy metals	8	0.263925	1	> BY & Bonf.	blood	heavy metals	7713	2	Smoking+Hydrocarbon+Metals	0.189111
expo	URXUCD	LBDLYMNO	-0.0423496	0.0180256	0.0511321	0.267091	-2.34941	2.43367	17.0357	0.589098	8	2	-9	-2	-0.0203335	0.0159387	-1.27573	0.20492	0.000177201	0.0162619	17829	-0.0203335	0.20492	0.0159387	-1.27573	Lymphocyte number (1000 cells/uL)	blood	NA	Cadmium, urine (ng/mL).	pollutant	heavy metals	8	1	1	> BY & Bonf.	blood	heavy metals	7713	2	Smoking+Hydrocarbon+Metals	1
expo	URXUCD	LBDMONO	-0.0304835	0.0179404	0.133092	0.572455	-1.69916	1.63946	11.4762	0.390043	8	2	-9	-2	-0.0182749	0.0168381	-1.08533	0.280309	0.000143137	0.0503402	17829	-0.0182749	0.280309	0.0168381	-1.08533	Monocyte number (1000 cells/uL)	blood	NA	Cadmium, urine (ng/mL).	pollutant	heavy metals	8	1	1	> BY & Bonf.	blood	heavy metals	7713	2	Smoking+Hydrocarbon+Metals	1
expo	URXUCD	LBDNENO	0.00151022	0.0142853	0.918771	0.933639	0.105719	0.913812	6.39668	0	8	2	7	2	0.00640742	0.017385	0.36856	0.713212	1.75959e-05	0.0556135	17829	0.00640742	0.713212	0.017385	0.36856	Segmented neutrophils num (1000 cell/uL)	blood	NA	Cadmium, urine (ng/mL).	pollutant	heavy metals	8	1	1	> BY & Bonf.	blood	heavy metals	7713	2	Smoking+Hydrocarbon+Metals	1
expo	URXUCD	LBXBAPCT	0.0204563	0.0205098	0.351795	0.430216	0.997392	2.043	14.301	0.510525	8	2	9	2	0.0362276	0.0159969	2.26466	0.0256279	0.000562501	0.0193813	17829	0.0362276	0.0256279	0.0159969	2.26466	Basophils percent (%)	blood	NA	Cadmium, urine (ng/mL).	pollutant	heavy metals	8	1	1	> BY & Bonf.	blood	heavy metals	7713	2	Smoking+Hydrocarbon+Metals	1
expo	URXUCD	LBXEOPCT	0.0438504	0.0121748	0.00871962	0.228171	3.60174	0.783327	5.48329	0	8	2	5	0	0.0529964	0.0150381	3.52415	0.000635219	0.00120375	0.0311259	17829	0.0529964	0.000635219	0.0150381	3.52415	Eosinophils percent (%)	blood	NA	Cadmium, urine (ng/mL).	pollutant	heavy metals	8	0.0603984	1	> BY & Bonf.	blood	heavy metals	7713	2	Smoking+Hydrocarbon+Metals	0.111437
expo	URXUCD	LBXHCT	0.0446286	0.0122206	0.00815719	0.197926	3.65192	1.21995	8.53962	0.180291	8	2	5	2	0.0371453	0.0118793	3.12689	0.00229666	0.000591628	0.354743	17856	0.0371453	0.00229666	0.0118793	3.12689	Hematocrit (%)	blood	NA	Cadmium, urine (ng/mL).	pollutant	heavy metals	8	0.173201	1	> BY & Bonf.	blood	heavy metals	7713	2	Smoking+Hydrocarbon+Metals	0.0613391
expo	URXUCD	LBXHGB	0.0326507	0.0116008	0.0259769	0.366632	2.81452	1.12147	7.85027	0.10831	8	2	1	0	0.0253066	0.0119676	2.11459	0.0368784	0.000274604	0.377363	17856	0.0253066	0.0368784	0.0119676	2.11459	Hemoglobin (g/dL)	blood	NA	Cadmium, urine (ng/mL).	pollutant	heavy metals	8	1	1	> BY & Bonf.	blood	heavy metals	7713	2	Smoking+Hydrocarbon+Metals	0.571408
expo	URXUCD	LBXLYPCT	-0.024445	0.0154038	0.156546	0.584711	-1.58695	1.43505	10.0454	0.303161	8	2	-7	-2	-0.0170064	0.0140541	-1.21007	0.229023	0.000123957	0.0979603	17829	-0.0170064	0.229023	0.0140541	-1.21007	Lymphocyte percent (%)	blood	NA	Cadmium, urine (ng/mL).	pollutant	heavy metals	8	1	1	> BY & Bonf.	blood	heavy metals	7713	2	Smoking+Hydrocarbon+Metals	1
expo	URXUCD	LBXMC	-0.0376393	0.0180373	0.0753306	0.343435	-2.08675	1.39687	9.77811	0.284115	8	2	-9	-2	-0.0403233	0.0149625	-2.69496	0.00822244	0.000696831	0.211715	17865	-0.0403233	0.00822244	0.0149625	-2.69496	Mean cell hemoglobin concentration (g/dL)	blood	NA	Cadmium, urine (ng/mL).	pollutant	heavy metals	8	0.47385	1	> BY & Bonf.	blood	heavy metals	7713	2	Smoking+Hydrocarbon+Metals	0.504511
expo	URXUCD	LBXMCVSI	0.0360585	0.0164077	0.063952	0.275252	2.19766	1.94882	13.6417	0.486869	8	2	9	2	0.0399814	0.0139763	2.86066	0.00511978	0.00068542	0.125335	17856	0.0399814	0.00511978	0.0139763	2.86066	Mean cell volume (fL)	blood	NA	Cadmium, urine (ng/mL).	pollutant	heavy metals	8	0.326506	1	> BY & Bonf.	blood	heavy metals	7713	2	Smoking+Hydrocarbon+Metals	0.109583
expo	URXUCD	LBXMOPCT	0.0118408	0.0074329	0.155184	0.810579	1.59302	0.270271	1.8919	0	8	2	-1	0	0.00942487	0.0152951	0.616202	0.539121	3.80711e-05	0.072986	17829	0.00942487	0.539121	0.0152951	0.616202	Monocyte percent (%)	blood	NA	Cadmium, urine (ng/mL).	pollutant	heavy metals	8	1	1	> BY & Bonf.	blood	heavy metals	7713	2	Smoking+Hydrocarbon+Metals	1
expo	URXUCD	LBXMPSI	-0.0172619	0.0221441	0.461208	0.633888	-0.779525	2.5643	17.9501	0.61003	8	2	-1	0	-0.0238547	0.014197	-1.68026	0.0959367	0.000243999	0.0912751	17855	-0.0238547	0.0959367	0.014197	-1.68026	Mean platelet volume (fL)	blood	NA	Cadmium, urine (ng/mL).	pollutant	heavy metals	8	1	1	> BY & Bonf.	blood	heavy metals	7713	2	Smoking+Hydrocarbon+Metals	1
expo	URXUCD	LBXNEPCT	0.00237282	0.0151849	0.880238	0.982313	0.156261	1.21173	8.48208	0.17473	8	2	3	2	-0.000543895	0.0146066	-0.0372363	0.970369	1.26787e-07	0.0947865	17829	-0.000543895	0.970369	0.0146066	-0.0372363	Segmented neutrophils percent (%)	blood	NA	Cadmium, urine (ng/mL).	pollutant	heavy metals	8	1	1	> BY & Bonf.	blood	heavy metals	7713	2	Smoking+Hydrocarbon+Metals	1
expo	URXUCD	LBXPLTSI	0.041976	0.0113713	0.00774248	0.301328	3.69138	0.640574	4.48402	0	8	2	1	0	0.0418808	0.0149973	2.79255	0.00623513	0.00075209	0.149871	17855	0.0418808	0.00623513	0.0149973	2.79255	Platelet count SI (1000 cells/uL)	blood	NA	Cadmium, urine (ng/mL).	pollutant	heavy metals	8	0.381576	1	> BY & Bonf.	blood	heavy metals	7713	2	Smoking+Hydrocarbon+Metals	0.220716
expo	URXUCD	LBXRBCSI	0.0137716	0.0125726	0.309606	0.707348	1.09537	1.03534	7.24739	0.0341345	8	2	-1	0	0.0122252	0.0126082	0.969624	0.334506	6.40842e-05	0.254767	17856	0.0122252	0.334506	0.0126082	0.969624	Red blood cell count (million cells/uL)	blood	NA	Cadmium, urine (ng/mL).	pollutant	heavy metals	8	1	1	> BY & Bonf.	blood	heavy metals	7713	2	Smoking+Hydrocarbon+Metals	1
expo	URXUCD	LBXRDW	0.113551	0.00970957	7.55718e-06	0.00182234	11.6948	0.715234	5.00664	0	8	2	9	2	0.0974475	0.0133363	7.30692	6.01706e-11	0.00407177	0.202601	17856	0.0974475	6.01706e-11	0.0133363	7.30692	Red cell distribution width (%)	blood	NA	Cadmium, urine (ng/mL).	pollutant	heavy metals	8	4.02241e-08	7.44756e-06	Bonf.<0.05	blood	heavy metals	7713	2	Smoking+Hydrocarbon+Metals	1.15373e-08
expo	URXUCD	LBXWBCSI	-0.00897231	0.0144382	0.554009	0.880731	-0.621427	1.06027	7.42192	0.0568473	8	2	1	0	-0.00413249	0.0178648	-0.23132	0.817525	7.32259e-06	0.0350007	17856	-0.00413249	0.817525	0.0178648	-0.23132	White blood cell count (1000 cells/uL)	blood	NA	Cadmium, urine (ng/mL).	pollutant	heavy metals	8	1	1	> BY & Bonf.	blood	heavy metals	7713	2	Smoking+Hydrocarbon+Metals	1
expo	URXUCO	LBDBANO	0.0366908	0.00727992	0.000699786	0.242961	5.04	0.506234	4.5561	0	10	2	9	2	0.0431395	0.012706	3.39522	0.000909798	0.00114538	0.0184519	22217	0.0431395	0.000909798	0.012706	3.39522	Basophils number (1000 cells/uL)	blood	NA	Cobalt, urine (ng/mL)	pollutant	heavy metals	10	0.0815373	1	> BY & Bonf.	blood	heavy metals	7713	2	Smoking+Hydrocarbon+Metals	0.0504426
expo	URXUCO	LBDEONO	0.051924	0.00891357	0.000251398	0.0981526	5.82527	0.782238	7.04014	0	10	2	9	2	0.0616238	0.0125619	4.90559	2.73284e-06	0.00233719	0.0236151	22217	0.0616238	2.73284e-06	0.0125619	4.90559	Eosinophils number (1000 cells/uL)	blood	NA	Cobalt, urine (ng/mL)	pollutant	heavy metals	10	0.000580999	0.338255	BY<0.05	blood	heavy metals	7713	2	Smoking+Hydrocarbon+Metals	0.000503043
expo	URXUCO	LBDLYMNO	-0.00958053	0.00765958	0.242549	0.784703	-1.25079	0.726082	6.53473	0	10	2	1	0	-0.00663426	0.00842039	-0.787881	0.4322	2.70884e-05	0.0235021	22217	-0.00663426	0.4322	0.00842039	-0.787881	Lymphocyte number (1000 cells/uL)	blood	NA	Cobalt, urine (ng/mL)	pollutant	heavy metals	10	1	1	> BY & Bonf.	blood	heavy metals	7713	2	Smoking+Hydrocarbon+Metals	1
expo	URXUCO	LBDMONO	0.0261459	0.0100561	0.0287385	0.392676	2.59999	0.981919	8.83727	0	10	2	9	2	0.0277205	0.010733	2.58274	0.0109085	0.000472933	0.0509178	22217	0.0277205	0.0109085	0.010733	2.58274	Monocyte number (1000 cells/uL)	blood	NA	Cobalt, urine (ng/mL)	pollutant	heavy metals	10	0.589935	1	> BY & Bonf.	blood	heavy metals	7713	2	Smoking+Hydrocarbon+Metals	0.291856
expo	URXUCO	LBDNENO	0.00114653	0.0070316	0.874079	0.942791	0.163054	0.466631	4.19968	0	10	2	3	2	0.00362323	0.0124425	0.291197	0.771365	8.07958e-06	0.0594507	22217	0.00362323	0.771365	0.0124425	0.291197	Segmented neutrophils num (1000 cell/uL)	blood	NA	Cobalt, urine (ng/mL)	pollutant	heavy metals	10	1	1	> BY & Bonf.	blood	heavy metals	7713	2	Smoking+Hydrocarbon+Metals	1
expo	URXUCO	LBXBAPCT	0.0391547	0.010166	0.00389714	0.295135	3.85154	0.69957	6.29613	0	10	2	9	2	0.0422834	0.0134985	3.13245	0.00214222	0.00110037	0.0233084	22217	0.0422834	0.00214222	0.0134985	3.13245	Basophils percent (%)	blood	NA	Cobalt, urine (ng/mL)	pollutant	heavy metals	10	0.163695	1	> BY & Bonf.	blood	heavy metals	7713	2	Smoking+Hydrocarbon+Metals	0.628923
expo	URXUCO	LBXEOPCT	0.0584757	0.0118852	0.000824537	0.0739765	4.92006	1.51992	13.6793	0.342071	10	2	9	2	0.0628867	0.0121197	5.18879	7.92216e-07	0.00243397	0.0324428	22217	0.0628867	7.92216e-07	0.0121197	5.18879	Eosinophils percent (%)	blood	NA	Cobalt, urine (ng/mL)	pollutant	heavy metals	10	0.000196039	0.0980558	BY<0.05	blood	heavy metals	7713	2	Smoking+Hydrocarbon+Metals	0.000364565
expo	URXUCO	LBXHCT	-0.155276	0.00859351	2.21893e-08	2.5706e-08	-18.069	1.0324	9.2916	0.0313832	10	2	-9	-2	-0.148821	0.00910024	-16.3535	2.41268e-33	0.0136365	0.309625	22262	-0.148821	2.41268e-33	0.00910024	-16.3535	Hematocrit (%)	blood	NA	Cobalt, urine (ng/mL)	pollutant	heavy metals	10	4.22314e-29	2.98627e-28	Bonf.<0.05	blood	heavy metals	7713	2	Smoking+Hydrocarbon+Metals	2.21666e-30
expo	URXUCO	LBXHGB	-0.166845	0.00876293	1.40058e-08	7.50957e-10	-19.0399	1.10659	9.9593	0.0963224	10	2	-9	-2	-0.162307	0.00893967	-18.1558	1.83885e-37	0.0162201	0.324386	22262	-0.162307	1.83885e-37	0.00893967	-18.1558	Hemoglobin (g/dL)	blood	NA	Cobalt, urine (ng/mL)	pollutant	heavy metals	10	5.60057e-33	2.27602e-32	Bonf.<0.05	blood	heavy metals	7713	2	Smoking+Hydrocarbon+Metals	1.41035e-34
expo	URXUCO	LBXLYPCT	-0.0172074	0.00643408	0.0254374	0.548599	-2.67442	0.558029	5.02226	0	10	2	-3	0	-0.0178615	0.00997161	-1.79123	0.0755831	0.00019635	0.120521	22217	-0.0178615	0.0755831	0.00997161	-1.79123	Lymphocyte percent (%)	blood	NA	Cobalt, urine (ng/mL)	pollutant	heavy metals	10	1	1	> BY & Bonf.	blood	heavy metals	7713	2	Smoking+Hydrocarbon+Metals	1
expo	URXUCO	LBXMC	-0.0958351	0.0116039	1.7147e-05	0.0111765	-8.25888	1.05422	9.48799	0.0514322	10	2	-9	-2	-0.0806883	0.0120568	-6.69232	5.94188e-10	0.00400863	0.189053	22271	-0.0806883	5.94188e-10	0.0120568	-6.69232	Mean cell hemoglobin concentration (g/dL)	blood	NA	Cobalt, urine (ng/mL)	pollutant	heavy metals	10	3.19963e-07	7.3545e-05	Bonf.<0.05	blood	heavy metals	7713	2	Smoking+Hydrocarbon+Metals	6.58814e-07
expo	URXUCO	LBXMCVSI	-0.13882	0.0117468	8.77101e-07	7.30636e-05	-11.8178	1.18495	10.6645	0.156082	10	2	-9	-2	-0.136819	0.0109748	-12.4667	5.93588e-24	0.0115258	0.159376	22262	-0.136819	5.93588e-24	0.0109748	-12.4667	Mean cell volume (fL)	blood	NA	Cobalt, urine (ng/mL)	pollutant	heavy metals	10	3.42403e-20	7.34708e-19	Bonf.<0.05	blood	heavy metals	7713	2	Smoking+Hydrocarbon+Metals	2.48327e-21
expo	URXUCO	LBXMOPCT	0.029606	0.0141324	0.0656585	0.404381	2.09491	1.81424	16.3282	0.448806	10	2	3	0	0.0255244	0.0109427	2.33255	0.0212081	0.000400967	0.0728429	22217	0.0255244	0.0212081	0.0109427	2.33255	Monocyte percent (%)	blood	NA	Cobalt, urine (ng/mL)	pollutant	heavy metals	10	0.983782	1	> BY & Bonf.	blood	heavy metals	7713	2	Smoking+Hydrocarbon+Metals	0.748465
expo	URXUCO	LBXMPSI	-0.0408514	0.0151611	0.0246151	0.312654	-2.69448	1.5606	14.0454	0.35922	10	2	-9	-2	-0.0356188	0.0125119	-2.8468	0.00513391	0.000781131	0.0804833	22261	-0.0356188	0.00513391	0.0125119	-2.8468	Mean platelet volume (fL)	blood	NA	Cobalt, urine (ng/mL)	pollutant	heavy metals	10	0.327176	1	> BY & Bonf.	blood	heavy metals	7713	2	Smoking+Hydrocarbon+Metals	0.562509
expo	URXUCO	LBXNEPCT	-0.00849887	0.00954575	0.396464	0.810511	-0.890331	0.997641	8.97877	0	10	2	-1	-2	-0.00599611	0.0103325	-0.580318	0.562705	2.21277e-05	0.115113	22217	-0.00599611	0.562705	0.0103325	-0.580318	Segmented neutrophils percent (%)	blood	NA	Cobalt, urine (ng/mL)	pollutant	heavy metals	10	1	1	> BY & Bonf.	blood	heavy metals	7713	2	Smoking+Hydrocarbon+Metals	1
expo	URXUCO	LBXPLTSI	0.0491246	0.0118614	0.00251578	0.197066	4.14156	1.05789	9.52098	0.0547192	10	2	9	2	0.0452072	0.0133301	3.39136	0.000921665	0.00125829	0.146689	22261	0.0452072	0.000921665	0.0133301	3.39136	Platelet count SI (1000 cells/uL)	blood	NA	Cobalt, urine (ng/mL)	pollutant	heavy metals	10	0.0824269	1	> BY & Bonf.	blood	heavy metals	7713	2	Smoking+Hydrocarbon+Metals	0.0511006
expo	URXUCO	LBXRBCSI	-0.0699998	0.0124681	0.000328219	0.027565	-5.61429	1.81065	16.2958	0.447712	10	2	-9	-2	-0.0627181	0.0105184	-5.96271	2.19845e-08	0.00242195	0.250301	22262	-0.0627181	2.19845e-08	0.0105184	-5.96271	Red blood cell count (million cells/uL)	blood	NA	Cobalt, urine (ng/mL)	pollutant	heavy metals	10	8.31776e-06	0.00272111	Bonf.<0.05	blood	heavy metals	7713	2	Smoking+Hydrocarbon+Metals	4.39865e-06
expo	URXUCO	LBXRDW	0.242954	0.0130247	1.67762e-08	1.00672e-10	18.6533	1.19465	10.7518	0.162931	10	2	9	2	0.252893	0.0154156	16.405	1.83012e-33	0.0393778	0.20048	22262	0.252893	1.83012e-33	0.0154156	16.405	Red cell distribution width (%)	blood	NA	Cobalt, urine (ng/mL)	pollutant	heavy metals	10	3.27882e-29	2.26522e-28	Bonf.<0.05	blood	heavy metals	7713	2	Smoking+Hydrocarbon+Metals	2.80731e-30
expo	URXUCO	LBXWBCSI	0.00579441	0.00607061	0.364762	0.847275	0.954502	0.340475	3.06427	0	10	2	9	2	0.00730763	0.0122479	0.596645	0.551782	3.288e-05	0.0362974	22262	0.00730763	0.551782	0.0122479	0.596645	White blood cell count (1000 cells/uL)	blood	NA	Cobalt, urine (ng/mL)	pollutant	heavy metals	10	1	1	> BY & Bonf.	blood	heavy metals	7713	2	Smoking+Hydrocarbon+Metals	1
expo	URXUCS	LBDBANO	-0.00719896	0.00766085	0.371902	0.878373	-0.939708	0.513318	4.61986	0	10	2	-5	0	-0.00263772	0.0124854	-0.211265	0.833011	3.60999e-06	0.0193382	22216	-0.00263772	0.833011	0.0124854	-0.211265	Basophils number (1000 cells/uL)	blood	NA	Cesium, urine (ng/mL)	pollutant	heavy metals	10	1	1	> BY & Bonf.	blood	heavy metals	7713	2	Smoking+Hydrocarbon+Metals	1
expo	URXUCS	LBDEONO	0.0260294	0.0133442	0.0828845	0.474119	1.95062	1.37003	12.3303	0.270091	10	2	9	2	0.0297727	0.0127612	2.33306	0.0211802	0.000459922	0.0238918	22216	0.0297727	0.0211802	0.0127612	2.33306	Eosinophils number (1000 cells/uL)	blood	NA	Cesium, urine (ng/mL)	pollutant	heavy metals	10	0.98297	1	> BY & Bonf.	blood	heavy metals	7713	2	Smoking+Hydrocarbon+Metals	0.663586
expo	URXUCS	LBDLYMNO	-0.000743065	0.00593015	0.903038	0.989695	-0.125303	0.612599	5.51339	0	10	2	-3	-2	0.00291805	0.0079881	0.365299	0.715482	4.41807e-06	0.0243571	22216	0.00291805	0.715482	0.0079881	0.365299	Lymphocyte number (1000 cells/uL)	blood	NA	Cesium, urine (ng/mL)	pollutant	heavy metals	10	1	1	> BY & Bonf.	blood	heavy metals	7713	2	Smoking+Hydrocarbon+Metals	1
expo	URXUCS	LBDMONO	-0.0489692	0.0127054	0.00388136	0.230836	-3.85419	1.01194	9.10743	0.0117958	10	2	-9	-2	-0.0509711	0.013643	-3.73606	0.000278761	0.00134802	0.0519253	22216	-0.0509711	0.000278761	0.013643	-3.73606	Monocyte number (1000 cells/uL)	blood	NA	Cesium, urine (ng/mL)	pollutant	heavy metals	10	0.0303263	1	BY<0.05	blood	heavy metals	7713	2	Smoking+Hydrocarbon+Metals	0.0130899
expo	URXUCS	LBDNENO	-0.0330413	0.0159337	0.0679585	0.339524	-2.07367	2.51212	22.6091	0.601929	10	2	-7	-2	-0.0306952	0.0118415	-2.59217	0.0106284	0.000488864	0.0597426	22216	-0.0306952	0.0106284	0.0118415	-2.59217	Segmented neutrophils num (1000 cell/uL)	blood	NA	Cesium, urine (ng/mL)	pollutant	heavy metals	10	0.578073	1	> BY & Bonf.	blood	heavy metals	7713	2	Smoking+Hydrocarbon+Metals	0.223335
expo	URXUCS	LBXBAPCT	-0.00416106	0.0143035	0.777711	0.919605	-0.290913	1.57586	14.1827	0.365424	10	2	1	0	0.0108058	0.0134728	0.802049	0.423989	6.05846e-05	0.023378	22216	0.0108058	0.423989	0.0134728	0.802049	Basophils percent (%)	blood	NA	Cesium, urine (ng/mL)	pollutant	heavy metals	10	1	1	> BY & Bonf.	blood	heavy metals	7713	2	Smoking+Hydrocarbon+Metals	1
expo	URXUCS	LBXEOPCT	0.0285499	0.0115245	0.0351452	0.358801	2.47733	1.32968	11.9671	0.247937	10	2	9	2	0.0327685	0.0116938	2.80221	0.00585233	0.000557136	0.0319493	22216	0.0327685	0.00585233	0.0116938	2.80221	Eosinophils percent (%)	blood	NA	Cesium, urine (ng/mL)	pollutant	heavy metals	10	0.362517	1	> BY & Bonf.	blood	heavy metals	7713	2	Smoking+Hydrocarbon+Metals	0.489663
expo	URXUCS	LBXHCT	-0.0521519	0.0103042	0.000679923	0.101682	-5.06121	1.15881	10.4293	0.137048	10	2	-9	-2	-0.0511016	0.0107437	-4.75642	5.15675e-06	0.00135568	0.359324	22261	-0.0511016	5.15675e-06	0.0107437	-4.75642	Hematocrit (%)	blood	NA	Cesium, urine (ng/mL)	pollutant	heavy metals	10	0.00101185	0.638272	BY<0.05	blood	heavy metals	7713	2	Smoking+Hydrocarbon+Metals	0.000303231
expo	URXUCS	LBXHGB	-0.0583456	0.0104077	0.000331711	0.0633847	-5.60601	1.148	10.332	0.128919	10	2	-9	-2	-0.0586802	0.0104129	-5.63532	1.03592e-07	0.00178761	0.377827	22261	-0.0586802	1.03592e-07	0.0104129	-5.63532	Hemoglobin (g/dL)	blood	NA	Cesium, urine (ng/mL)	pollutant	heavy metals	10	3.24131e-05	0.012822	Bonf.<0.05	blood	heavy metals	7713	2	Smoking+Hydrocarbon+Metals	7.81497e-06
expo	URXUCS	LBXLYPCT	0.0346634	0.0104439	0.00895439	0.351547	3.31901	0.935272	8.41745	0	10	2	3	0	0.0316676	0.0125842	2.51646	0.0130705	0.000520329	0.121418	22216	0.0316676	0.0130705	0.0125842	2.51646	Lymphocyte percent (%)	blood	NA	Cesium, urine (ng/mL)	pollutant	heavy metals	10	0.677963	1	> BY & Bonf.	blood	heavy metals	7713	2	Smoking+Hydrocarbon+Metals	0.411974
expo	URXUCS	LBXMC	-0.0330136	0.0125003	0.0268689	0.466034	-2.64102	0.847567	7.62811	0	10	2	-3	-2	-0.0287477	0.0137748	-2.08698	0.0388434	0.000429038	0.192147	22270	-0.0287477	0.0388434	0.0137748	-2.08698	Mean cell hemoglobin concentration (g/dL)	blood	NA	Cesium, urine (ng/mL)	pollutant	heavy metals	10	1	1	> BY & Bonf.	blood	heavy metals	7713	2	Smoking+Hydrocarbon+Metals	1
expo	URXUCS	LBXMCVSI	-0.0368393	0.0171295	0.0599747	0.296608	-2.15063	2.34603	21.1143	0.573748	10	2	-3	0	-0.041782	0.0123861	-3.37329	0.000979044	0.000906287	0.176087	22261	-0.041782	0.000979044	0.0123861	-3.37329	Mean cell volume (fL)	blood	NA	Cesium, urine (ng/mL)	pollutant	heavy metals	10	0.0865563	1	> BY & Bonf.	blood	heavy metals	7713	2	Smoking+Hydrocarbon+Metals	0.0276405
expo	URXUCS	LBXMOPCT	-0.0187893	0.014114	0.21584	0.540048	-1.33126	1.47136	13.2423	0.320358	10	2	-9	-2	-0.0276192	0.0128482	-2.14966	0.0334343	0.000395794	0.0726064	22216	-0.0276192	0.0334343	0.0128482	-2.14966	Monocyte percent (%)	blood	NA	Cesium, urine (ng/mL)	pollutant	heavy metals	10	1	1	> BY & Bonf.	blood	heavy metals	7713	2	Smoking+Hydrocarbon+Metals	0.986275
expo	URXUCS	LBXMPSI	-0.0281758	0.0111468	0.0323579	0.560793	-2.52769	0.683965	6.15569	0	10	2	-9	-2	-0.0196386	0.0145687	-1.34799	0.180004	0.000200219	0.0797009	22260	-0.0196386	0.180004	0.0145687	-1.34799	Mean platelet volume (fL)	blood	NA	Cesium, urine (ng/mL)	pollutant	heavy metals	10	1	1	> BY & Bonf.	blood	heavy metals	7713	2	Smoking+Hydrocarbon+Metals	1
expo	URXUCS	LBXNEPCT	-0.0295653	0.0117368	0.0328216	0.43528	-2.51902	1.07793	9.70136	0.0722951	10	2	-3	0	-0.029933	0.013147	-2.27679	0.0244329	0.000464889	0.11671	22216	-0.029933	0.0244329	0.013147	-2.27679	Segmented neutrophils percent (%)	blood	NA	Cesium, urine (ng/mL)	pollutant	heavy metals	10	1	1	> BY & Bonf.	blood	heavy metals	7713	2	Smoking+Hydrocarbon+Metals	0.621193
expo	URXUCS	LBXPLTSI	0.00830038	0.0084545	0.351866	0.749853	0.981771	0.523134	4.7082	0	10	2	3	0	0.0160746	0.0140274	1.14594	0.253926	0.000134142	0.151608	22260	0.0160746	0.253926	0.0140274	1.14594	Platelet count SI (1000 cells/uL)	blood	NA	Cesium, urine (ng/mL)	pollutant	heavy metals	10	1	1	> BY & Bonf.	blood	heavy metals	7713	2	Smoking+Hydrocarbon+Metals	1
expo	URXUCS	LBXRBCSI	-0.0360177	0.016771	0.0602697	0.364766	-2.14762	2.61537	23.5383	0.617644	10	2	-9	-2	-0.0251394	0.011191	-2.24639	0.0263659	0.000328095	0.267051	22261	-0.0251394	0.0263659	0.011191	-2.24639	Red blood cell count (million cells/uL)	blood	NA	Cesium, urine (ng/mL)	pollutant	heavy metals	10	1	1	> BY & Bonf.	blood	heavy metals	7713	2	Smoking+Hydrocarbon+Metals	0.551508
expo	URXUCS	LBXRDW	-0.0154848	0.0118833	0.224899	0.672408	-1.30307	0.954897	8.59408	0	10	2	-7	-2	-0.0142255	0.0123114	-1.15548	0.250014	0.000105057	0.214512	22261	-0.0142255	0.250014	0.0123114	-1.15548	Red cell distribution width (%)	blood	NA	Cesium, urine (ng/mL)	pollutant	heavy metals	10	1	1	> BY & Bonf.	blood	heavy metals	7713	2	Smoking+Hydrocarbon+Metals	1
expo	URXUCS	LBXWBCSI	-0.0284164	0.01468	0.0848898	0.398478	-1.93572	2.56654	23.0989	0.610371	10	2	-9	-2	-0.0242624	0.0106435	-2.27954	0.0242641	0.000305601	0.0370932	22261	-0.0242624	0.0242641	0.0106435	-2.27954	White blood cell count (1000 cells/uL)	blood	NA	Cesium, urine (ng/mL)	pollutant	heavy metals	10	1	1	> BY & Bonf.	blood	heavy metals	7713	2	Smoking+Hydrocarbon+Metals	0.434473
expo	URXUMO	LBDBANO	0.0168819	0.0113811	0.172139	0.660755	1.48332	1.0831	9.74792	0.0767265	10	2	9	2	0.0093281	0.0119787	0.778726	0.437556	4.96453e-05	0.0191428	22041	0.0093281	0.437556	0.0119787	0.778726	Basophils number (1000 cells/uL)	blood	NA	Molybdenum, urine (ng/mL)	pollutant	heavy metals	10	1	1	> BY & Bonf.	blood	heavy metals	7713	2	Smoking+Hydrocarbon+Metals	1
expo	URXUMO	LBDEONO	0.0274728	0.0120918	0.0492008	0.439073	2.27201	1.45216	13.0695	0.311372	10	2	9	2	0.0235181	0.0114331	2.05703	0.0416832	0.000315572	0.0217794	22041	0.0235181	0.0416832	0.0114331	2.05703	Eosinophils number (1000 cells/uL)	blood	NA	Molybdenum, urine (ng/mL)	pollutant	heavy metals	10	1	1	> BY & Bonf.	blood	heavy metals	7713	2	Smoking+Hydrocarbon+Metals	1
expo	URXUMO	LBDLYMNO	0.0186236	0.0113848	0.136304	0.625151	1.63583	0.908386	8.17547	0	10	2	9	2	0.0249252	0.0164956	1.51102	0.133211	0.000354462	0.0224252	22041	0.0249252	0.133211	0.0164956	1.51102	Lymphocyte number (1000 cells/uL)	blood	NA	Molybdenum, urine (ng/mL)	pollutant	heavy metals	10	1	1	> BY & Bonf.	blood	heavy metals	7713	2	Smoking+Hydrocarbon+Metals	1
expo	URXUMO	LBDMONO	-0.0172795	0.0153524	0.289483	0.601586	-1.12553	1.53243	13.7919	0.347444	10	2	-3	0	-0.0252774	0.0133485	-1.89365	0.0604943	0.000364549	0.0518103	22041	-0.0252774	0.0604943	0.0133485	-1.89365	Monocyte number (1000 cells/uL)	blood	NA	Molybdenum, urine (ng/mL)	pollutant	heavy metals	10	1	1	> BY & Bonf.	blood	heavy metals	7713	2	Smoking+Hydrocarbon+Metals	1
expo	URXUMO	LBDNENO	-0.0429009	0.00874495	0.000840898	0.183444	-4.9058	0.66636	5.99724	0	10	2	-9	-2	-0.0538898	0.0123585	-4.36054	2.61537e-05	0.00165693	0.0570601	22041	-0.0538898	2.61537e-05	0.0123585	-4.36054	Segmented neutrophils num (1000 cell/uL)	blood	NA	Molybdenum, urine (ng/mL)	pollutant	heavy metals	10	0.00406214	1	BY<0.05	blood	heavy metals	7713	2	Smoking+Hydrocarbon+Metals	0.000978496
expo	URXUMO	LBXBAPCT	0.0324908	0.00864771	0.00450466	0.391897	3.75716	0.65484	5.89356	0	10	2	9	2	0.0218518	0.012044	1.81434	0.0719318	0.000272437	0.0235587	22041	0.0218518	0.0719318	0.012044	1.81434	Basophils percent (%)	blood	NA	Molybdenum, urine (ng/mL)	pollutant	heavy metals	10	1	1	> BY & Bonf.	blood	heavy metals	7713	2	Smoking+Hydrocarbon+Metals	1
expo	URXUMO	LBXEOPCT	0.0393717	0.0119129	0.00915718	0.217917	3.30496	1.52126	13.6914	0.342652	10	2	9	2	0.0363765	0.0104148	3.49278	0.000653826	0.000754978	0.0288336	22041	0.0363765	0.000653826	0.0104148	3.49278	Eosinophils percent (%)	blood	NA	Molybdenum, urine (ng/mL)	pollutant	heavy metals	10	0.0618278	1	> BY & Bonf.	blood	heavy metals	7713	2	Smoking+Hydrocarbon+Metals	0.111437
expo	URXUMO	LBXHCT	-0.0662623	0.00682904	4.59619e-06	0.0125572	-9.70303	0.666625	5.99962	0	10	2	-9	-2	-0.0668219	0.00885501	-7.54622	6.9165e-12	0.0025467	0.352082	22084	-0.0668219	6.9165e-12	0.00885501	-7.54622	Hematocrit (%)	blood	NA	Molybdenum, urine (ng/mL)	pollutant	heavy metals	10	5.5833e-09	8.56083e-07	Bonf.<0.05	blood	heavy metals	7713	2	Smoking+Hydrocarbon+Metals	1.27091e-09
expo	URXUMO	LBXHGB	-0.0659306	0.00640104	2.79637e-06	0.0101652	-10.3	0.636601	5.72941	0	10	2	-9	-2	-0.0658857	0.00831084	-7.92769	8.87846e-13	0.00247584	0.372823	22084	-0.0658857	8.87846e-13	0.00831084	-7.92769	Hemoglobin (g/dL)	blood	NA	Molybdenum, urine (ng/mL)	pollutant	heavy metals	10	8.43451e-10	1.09892e-07	Bonf.<0.05	blood	heavy metals	7713	2	Smoking+Hydrocarbon+Metals	1.65253e-10
expo	URXUMO	LBXLYPCT	0.0525521	0.0102667	0.00062909	0.147537	5.11869	0.80604	7.25436	0	10	2	9	2	0.0554581	0.011878	4.66897	7.43928e-06	0.00175478	0.113999	22041	0.0554581	7.43928e-06	0.011878	4.66897	Lymphocyte percent (%)	blood	NA	Molybdenum, urine (ng/mL)	pollutant	heavy metals	10	0.00138292	0.920789	BY<0.05	blood	heavy metals	7713	2	Smoking+Hydrocarbon+Metals	0.000796147
expo	URXUMO	LBXMC	-0.00198404	0.00881933	0.827031	0.961649	-0.224965	0.581136	5.23022	0	10	2	7	0	-0.00189422	0.0116117	-0.16313	0.87067	2.04655e-06	0.19041	22093	-0.00189422	0.87067	0.0116117	-0.16313	Mean cell hemoglobin concentration (g/dL)	blood	NA	Molybdenum, urine (ng/mL)	pollutant	heavy metals	10	1	1	> BY & Bonf.	blood	heavy metals	7713	2	Smoking+Hydrocarbon+Metals	1
expo	URXUMO	LBXMCVSI	-0.0505386	0.00992999	0.000654376	0.0918487	-5.08949	1.03561	9.32052	0.0343888	10	2	-9	-2	-0.0564765	0.0109931	-5.13745	9.9466e-07	0.00181918	0.165755	22084	-0.0564765	9.9466e-07	0.0109931	-5.13745	Mean cell volume (fL)	blood	NA	Molybdenum, urine (ng/mL)	pollutant	heavy metals	10	0.00023948	0.123113	BY<0.05	blood	heavy metals	7713	2	Smoking+Hydrocarbon+Metals	6.10301e-05
expo	URXUMO	LBXMOPCT	0.00995564	0.0125518	0.448086	0.799856	0.793165	1.24835	11.2352	0.198944	10	2	9	2	0.00805629	0.0117661	0.684706	0.494749	3.70307e-05	0.0727682	22041	0.00805629	0.494749	0.0117661	0.684706	Monocyte percent (%)	blood	NA	Molybdenum, urine (ng/mL)	pollutant	heavy metals	10	1	1	> BY & Bonf.	blood	heavy metals	7713	2	Smoking+Hydrocarbon+Metals	1
expo	URXUMO	LBXMPSI	-0.0115452	0.0158821	0.485745	0.822991	-0.726932	1.71908	15.4717	0.418292	10	2	-9	-2	-0.00478458	0.0133536	-0.358298	0.720701	1.30566e-05	0.0777691	22083	-0.00478458	0.720701	0.0133536	-0.358298	Mean platelet volume (fL)	blood	NA	Molybdenum, urine (ng/mL)	pollutant	heavy metals	10	1	1	> BY & Bonf.	blood	heavy metals	7713	2	Smoking+Hydrocarbon+Metals	1
expo	URXUMO	LBXNEPCT	-0.0563618	0.0107543	0.00053414	0.109654	-5.24087	0.942794	8.48515	0	10	2	-9	-2	-0.0605344	0.0117423	-5.15524	9.19381e-07	0.00209072	0.107897	22041	-0.0605344	9.19381e-07	0.0117423	-5.15524	Segmented neutrophils percent (%)	blood	NA	Molybdenum, urine (ng/mL)	pollutant	heavy metals	10	0.000223833	0.113795	BY<0.05	blood	heavy metals	7713	2	Smoking+Hydrocarbon+Metals	0.000114347
expo	URXUMO	LBXPLTSI	0.00707901	0.00886873	0.445305	0.904253	0.798199	0.72438	6.51942	0	10	2	9	2	-0.0007038	0.0110598	-0.0636358	0.949358	2.82514e-07	0.148896	22083	-0.0007038	0.949358	0.0110598	-0.0636358	Platelet count SI (1000 cells/uL)	blood	NA	Molybdenum, urine (ng/mL)	pollutant	heavy metals	10	1	1	> BY & Bonf.	blood	heavy metals	7713	2	Smoking+Hydrocarbon+Metals	1
expo	URXUMO	LBXRBCSI	-0.0281473	0.00442991	0.000132262	0.287367	-6.35392	0.281006	2.52905	0	10	2	-9	-2	-0.0313173	0.010339	-3.02904	0.00296005	0.000559384	0.268323	22084	-0.0313173	0.00296005	0.010339	-3.02904	Red blood cell count (million cells/uL)	blood	NA	Molybdenum, urine (ng/mL)	pollutant	heavy metals	10	0.21146	1	> BY & Bonf.	blood	heavy metals	7713	2	Smoking+Hydrocarbon+Metals	0.0952563
expo	URXUMO	LBXRDW	-0.0130827	0.0132312	0.348607	0.680621	-0.988779	1.71491	15.4342	0.416879	10	2	-9	-2	-0.0117271	0.0103263	-1.13565	0.258193	7.84366e-05	0.211059	22084	-0.0117271	0.258193	0.0103263	-1.13565	Red cell distribution width (%)	blood	NA	Molybdenum, urine (ng/mL)	pollutant	heavy metals	10	1	1	> BY & Bonf.	blood	heavy metals	7713	2	Smoking+Hydrocarbon+Metals	1
expo	URXUMO	LBXWBCSI	-0.0211593	0.00874463	0.0386302	0.482379	-2.41969	0.643177	5.7886	0	10	2	-9	-2	-0.0288788	0.0140769	-2.0515	0.0422261	0.000475662	0.0370527	22084	-0.0288788	0.0422261	0.0140769	-2.0515	White blood cell count (1000 cells/uL)	blood	NA	Molybdenum, urine (ng/mL)	pollutant	heavy metals	10	1	1	> BY & Bonf.	blood	heavy metals	7713	2	Smoking+Hydrocarbon+Metals	0.68513
expo	URXUPB	LBDBANO	0.0253096	0.0165232	0.159943	0.475302	1.53176	2.578	23.202	0.612102	10	2	9	2	0.0242395	0.0122664	1.97609	0.0502624	0.000301445	0.0195851	22217	0.0242395	0.0502624	0.0122664	1.97609	Basophils number (1000 cells/uL)	blood	NA	Lead, urine (ng/mL)	pollutant	heavy metals	10	1	1	> BY & Bonf.	blood	heavy metals	7713	2	Smoking+Hydrocarbon+Metals	1
expo	URXUPB	LBDEONO	0.0573437	0.0133086	0.00196524	0.0849617	4.30877	2.13511	19.216	0.53164	10	2	9	2	0.0515276	0.0129476	3.97972	0.000114064	0.0013622	0.0231025	22217	0.0515276	0.000114064	0.0129476	3.97972	Eosinophils number (1000 cells/uL)	blood	NA	Lead, urine (ng/mL)	pollutant	heavy metals	10	0.0143177	1	BY<0.05	blood	heavy metals	7713	2	Smoking+Hydrocarbon+Metals	0.011411
expo	URXUPB	LBDLYMNO	0.0234421	0.00720803	0.00996197	0.340043	3.25222	0.831339	7.48206	0	10	2	1	0	0.0190881	0.00857519	2.22597	0.0277387	0.000186933	0.0243818	22217	0.0190881	0.0277387	0.00857519	2.22597	Lymphocyte number (1000 cells/uL)	blood	NA	Lead, urine (ng/mL)	pollutant	heavy metals	10	1	1	> BY & Bonf.	blood	heavy metals	7713	2	Smoking+Hydrocarbon+Metals	0.70916
expo	URXUPB	LBDMONO	0.0149692	0.0143135	0.322923	0.656625	1.04581	1.64989	14.849	0.393898	10	2	9	2	0.0159634	0.0132584	1.20402	0.230768	0.000130741	0.0512324	22217	0.0159634	0.230768	0.0132584	1.20402	Monocyte number (1000 cells/uL)	blood	NA	Lead, urine (ng/mL)	pollutant	heavy metals	10	1	1	> BY & Bonf.	blood	heavy metals	7713	2	Smoking+Hydrocarbon+Metals	1
expo	URXUPB	LBDNENO	0.00103878	0.0100352	0.919825	0.990968	0.103513	0.930838	8.37755	0	10	2	9	2	-0.00154853	0.0117793	-0.131463	0.895613	1.23027e-06	0.0594923	22217	-0.00154853	0.895613	0.0117793	-0.131463	Segmented neutrophils num (1000 cell/uL)	blood	NA	Lead, urine (ng/mL)	pollutant	heavy metals	10	1	1	> BY & Bonf.	blood	heavy metals	7713	2	Smoking+Hydrocarbon+Metals	1
expo	URXUPB	LBXBAPCT	0.0236741	0.0116558	0.0728057	0.569432	2.03109	1.19304	10.7373	0.161804	10	2	9	2	0.0184143	0.012239	1.50457	0.134861	0.000173969	0.0231154	22217	0.0184143	0.134861	0.012239	1.50457	Basophils percent (%)	blood	NA	Lead, urine (ng/mL)	pollutant	heavy metals	10	1	1	> BY & Bonf.	blood	heavy metals	7713	2	Smoking+Hydrocarbon+Metals	1
expo	URXUPB	LBXEOPCT	0.0571934	0.0133215	0.00201031	0.106088	4.2933	1.88593	16.9734	0.469758	10	2	9	2	0.0510039	0.013128	3.88513	0.000162112	0.00133465	0.030755	22217	0.0510039	0.000162112	0.013128	3.88513	Eosinophils percent (%)	blood	NA	Lead, urine (ng/mL)	pollutant	heavy metals	10	0.019258	1	BY<0.05	blood	heavy metals	7713	2	Smoking+Hydrocarbon+Metals	0.043391
expo	URXUPB	LBXHCT	-0.0382953	0.0083421	0.0013079	0.191778	-4.59061	0.919229	8.27306	0	10	2	-1	0	-0.0366847	0.0103677	-3.53837	0.000559013	0.000690455	0.360614	22262	-0.0366847	0.000559013	0.0103677	-3.53837	Hematocrit (%)	blood	NA	Lead, urine (ng/mL)	pollutant	heavy metals	10	0.0543538	1	> BY & Bonf.	blood	heavy metals	7713	2	Smoking+Hydrocarbon+Metals	0.0188465
expo	URXUPB	LBXHGB	-0.035084	0.00954298	0.00510373	0.246023	-3.67642	1.17125	10.5413	0.146213	10	2	-1	0	-0.0313161	0.0103843	-3.01572	0.00308417	0.000503154	0.378019	22262	-0.0313161	0.00308417	0.0103843	-3.01572	Hemoglobin (g/dL)	blood	NA	Lead, urine (ng/mL)	pollutant	heavy metals	10	0.218615	1	> BY & Bonf.	blood	heavy metals	7713	2	Smoking+Hydrocarbon+Metals	0.0779826
expo	URXUPB	LBXLYPCT	0.0282366	0.00614089	0.00129398	0.409119	4.59812	0.377589	3.3983	0	10	2	1	0	0.0217582	0.0115589	1.88237	0.0620207	0.000242888	0.119709	22217	0.0217582	0.0620207	0.0115589	1.88237	Lymphocyte percent (%)	blood	NA	Lead, urine (ng/mL)	pollutant	heavy metals	10	1	1	> BY & Bonf.	blood	heavy metals	7713	2	Smoking+Hydrocarbon+Metals	1
expo	URXUPB	LBXMC	0.00300343	0.013989	0.834788	0.820709	0.214699	1.72557	15.5301	0.420481	10	2	-1	0	0.0179783	0.0119187	1.50841	0.133876	0.000165816	0.190283	22271	0.0179783	0.133876	0.0119187	1.50841	Mean cell hemoglobin concentration (g/dL)	blood	NA	Lead, urine (ng/mL)	pollutant	heavy metals	10	1	1	> BY & Bonf.	blood	heavy metals	7713	2	Smoking+Hydrocarbon+Metals	1
expo	URXUPB	LBXMCVSI	0.0320931	0.00946766	0.00800219	0.407706	3.38976	0.671616	6.04454	0	10	2	9	2	0.0316151	0.0128749	2.45555	0.0153876	0.000512805	0.163408	22262	0.0316151	0.0153876	0.0128749	2.45555	Mean cell volume (fL)	blood	NA	Lead, urine (ng/mL)	pollutant	heavy metals	10	0.769302	1	> BY & Bonf.	blood	heavy metals	7713	2	Smoking+Hydrocarbon+Metals	0.266207
expo	URXUPB	LBXMOPCT	0.00283341	0.0127239	0.828753	0.869236	0.222683	1.72253	15.5028	0.419459	10	2	1	2	0.00576718	0.0114364	0.504283	0.614916	1.70642e-05	0.0718902	22217	0.00576718	0.614916	0.0114364	0.504283	Monocyte percent (%)	blood	NA	Lead, urine (ng/mL)	pollutant	heavy metals	10	1	1	> BY & Bonf.	blood	heavy metals	7713	2	Smoking+Hydrocarbon+Metals	1
expo	URXUPB	LBXMPSI	-0.00810883	0.0154475	0.612318	0.726801	-0.524927	2.03945	18.355	0.509671	10	2	-1	0	-0.0172426	0.0126674	-1.36118	0.175811	0.000152538	0.078792	22261	-0.0172426	0.175811	0.0126674	-1.36118	Mean platelet volume (fL)	blood	NA	Lead, urine (ng/mL)	pollutant	heavy metals	10	1	1	> BY & Bonf.	blood	heavy metals	7713	2	Smoking+Hydrocarbon+Metals	1
expo	URXUPB	LBXNEPCT	-0.0388435	0.00738603	0.000521393	0.27265	-5.25905	0.494143	4.44729	0	10	2	-1	0	-0.0330366	0.0117541	-2.81064	0.00570983	0.000559953	0.116521	22217	-0.0330366	0.00570983	0.0117541	-2.81064	Segmented neutrophils percent (%)	blood	NA	Lead, urine (ng/mL)	pollutant	heavy metals	10	0.355747	1	> BY & Bonf.	blood	heavy metals	7713	2	Smoking+Hydrocarbon+Metals	0.197561
expo	URXUPB	LBXPLTSI	0.0363894	0.00917737	0.00327877	0.285245	3.96512	0.675038	6.07534	0	10	2	1	0	0.0397616	0.0134701	2.95184	0.00374901	0.000811151	0.149804	22261	0.0397616	0.00374901	0.0134701	2.95184	Platelet count SI (1000 cells/uL)	blood	NA	Lead, urine (ng/mL)	pollutant	heavy metals	10	0.255318	1	> BY & Bonf.	blood	heavy metals	7713	2	Smoking+Hydrocarbon+Metals	0.15118
expo	URXUPB	LBXRBCSI	-0.054584	0.00894536	0.000178825	0.0585801	-6.10193	0.967478	8.7073	0	10	2	-9	-2	-0.057564	0.0108776	-5.292	4.99325e-07	0.00170007	0.268744	22262	-0.057564	4.99325e-07	0.0108776	-5.292	Red blood cell count (million cells/uL)	blood	NA	Lead, urine (ng/mL)	pollutant	heavy metals	10	0.000130649	0.0618034	BY<0.05	blood	heavy metals	7713	2	Smoking+Hydrocarbon+Metals	5.84082e-05
expo	URXUPB	LBXRDW	-0.01758	0.0104886	0.128035	0.649328	-1.6761	0.868406	7.81566	0	10	2	1	0	-0.0161218	0.0119614	-1.34782	0.18006	0.00013335	0.20679	22262	-0.0161218	0.18006	0.0119614	-1.34782	Red cell distribution width (%)	blood	NA	Lead, urine (ng/mL)	pollutant	heavy metals	10	1	1	> BY & Bonf.	blood	heavy metals	7713	2	Smoking+Hydrocarbon+Metals	1
expo	URXUPB	LBXWBCSI	0.0160621	0.0110639	0.180518	0.641569	1.45176	1.16287	10.4659	0.140061	10	2	9	2	0.0126535	0.0117303	1.0787	0.28272	8.21458e-05	0.0370908	22262	0.0126535	0.28272	0.0117303	1.0787	White blood cell count (1000 cells/uL)	blood	NA	Lead, urine (ng/mL)	pollutant	heavy metals	10	1	1	> BY & Bonf.	blood	heavy metals	7713	2	Smoking+Hydrocarbon+Metals	1
expo	URXUPT	LBDBANO	0.000158083	0.0103301	0.988382	0.735419	0.0153031	8.93625	44.6812	0.888096	6	2	5	2	-0.00583906	0.00733309	-0.796263	0.428497	3.39948e-05	0.00618802	13645	-0.00583906	0.428497	0.00733309	-0.796263	Basophils number (1000 cells/uL)	blood	NA	Platinum, urine (ng/mL)	pollutant	heavy metals	6	1	1	> BY & Bonf.	blood	heavy metals	7713	2	Smoking+Hydrocarbon+Metals	1
expo	URXUPT	LBDEONO	-0.00680539	0.00183838	0.0139726	0.432134	-3.70184	0.607799	3.039	0	6	2	-9	-2	0.000493606	0.00576023	0.0856921	0.931949	2.42933e-07	0.0240632	13645	0.000493606	0.931949	0.00576023	0.0856921	Eosinophils number (1000 cells/uL)	blood	NA	Platinum, urine (ng/mL)	pollutant	heavy metals	6	1	1	> BY & Bonf.	blood	heavy metals	7713	2	Smoking+Hydrocarbon+Metals	1
expo	URXUPT	LBDLYMNO	0.00447909	0.0161329	0.792404	0.510643	0.277638	35.1541	175.77	0.971554	6	2	-5	0	-0.0140014	0.00268154	-5.22139	1.65072e-06	0.000195465	0.0290206	13645	-0.0140014	1.65072e-06	0.00268154	-5.22139	Lymphocyte number (1000 cells/uL)	blood	NA	Platinum, urine (ng/mL)	pollutant	heavy metals	6	0.000372799	0.204316	BY<0.05	blood	heavy metals	7713	2	Smoking+Hydrocarbon+Metals	0.000140673
expo	URXUPT	LBDMONO	-0.0087733	0.00788373	0.316399	0.498421	-1.11284	12.6267	63.1337	0.920803	6	2	-9	-2	-0.00208188	0.00573062	-0.363291	0.717452	4.32154e-06	0.0511957	13645	-0.00208188	0.717452	0.00573062	-0.363291	Monocyte number (1000 cells/uL)	blood	NA	Platinum, urine (ng/mL)	pollutant	heavy metals	6	1	1	> BY & Bonf.	blood	heavy metals	7713	2	Smoking+Hydrocarbon+Metals	1
expo	URXUPT	LBDNENO	0.00376793	0.00391031	0.379508	0.850149	0.963587	4.45826	22.2913	0.775697	6	2	9	2	-0.00107572	0.00549313	-0.195829	0.845295	1.15378e-06	0.062687	13645	-0.00107572	0.845295	0.00549313	-0.195829	Segmented neutrophils num (1000 cell/uL)	blood	NA	Platinum, urine (ng/mL)	pollutant	heavy metals	6	1	1	> BY & Bonf.	blood	heavy metals	7713	2	Smoking+Hydrocarbon+Metals	1
expo	URXUPT	LBXBAPCT	-0.0210303	0.00433888	0.00468641	0.170316	-4.84693	2.90347	14.5173	0.655584	6	2	-9	-2	-0.00149113	0.00660434	-0.22578	0.822012	2.21696e-06	0.0105165	13645	-0.00149113	0.822012	0.00660434	-0.22578	Basophils percent (%)	blood	NA	Platinum, urine (ng/mL)	pollutant	heavy metals	6	1	1	> BY & Bonf.	blood	heavy metals	7713	2	Smoking+Hydrocarbon+Metals	1
expo	URXUPT	LBXEOPCT	0.00182274	0.00195996	0.395063	0.986362	0.929986	0.592131	2.96065	0	6	2	9	2	0.00317512	0.00868295	0.365673	0.715681	1.00519e-05	0.0299238	13645	0.00317512	0.715681	0.00868295	0.365673	Eosinophils percent (%)	blood	NA	Platinum, urine (ng/mL)	pollutant	heavy metals	6	1	1	> BY & Bonf.	blood	heavy metals	7713	2	Smoking+Hydrocarbon+Metals	1
expo	URXUPT	LBXHCT	0.00435543	0.00842322	0.627156	0.64611	0.517075	3.60331	18.0166	0.722477	6	2	9	2	-0.00588898	0.00530841	-1.10937	0.270963	3.4579e-05	0.37806	13685	-0.00588898	0.270963	0.00530841	-1.10937	Hematocrit (%)	blood	NA	Platinum, urine (ng/mL)	pollutant	heavy metals	6	1	1	> BY & Bonf.	blood	heavy metals	7713	2	Smoking+Hydrocarbon+Metals	1
expo	URXUPT	LBXHGB	0.00832775	0.00992005	0.439478	0.483	0.839486	4.87323	24.3661	0.794797	6	2	9	2	-0.00614532	0.00540118	-1.13777	0.258987	3.76548e-05	0.387748	13685	-0.00614532	0.258987	0.00540118	-1.13777	Hemoglobin (g/dL)	blood	NA	Platinum, urine (ng/mL)	pollutant	heavy metals	6	1	1	> BY & Bonf.	blood	heavy metals	7713	2	Smoking+Hydrocarbon+Metals	1
expo	URXUPT	LBXLYPCT	0.0249245	0.00958995	0.0483063	0.119315	2.59903	16.3234	81.6172	0.938738	6	2	9	2	-0.0156278	0.00364615	-4.28611	5.54728e-05	0.000243514	0.113858	13645	-0.0156278	5.54728e-05	0.00364615	-4.28611	Lymphocyte percent (%)	blood	NA	Platinum, urine (ng/mL)	pollutant	heavy metals	6	0.00776581	1	BY<0.05	blood	heavy metals	7713	2	Smoking+Hydrocarbon+Metals	0.00411737
expo	URXUPT	LBXMC	0.0157287	0.00776644	0.0987125	0.282289	2.02521	4.06695	20.3347	0.754115	6	2	9	2	0.000629275	0.00777964	0.0808873	0.935756	3.94832e-07	0.151181	13685	0.000629275	0.935756	0.00777964	0.0808873	Mean cell hemoglobin concentration (g/dL)	blood	NA	Platinum, urine (ng/mL)	pollutant	heavy metals	6	1	1	> BY & Bonf.	blood	heavy metals	7713	2	Smoking+Hydrocarbon+Metals	1
expo	URXUPT	LBXMCVSI	0.0334667	0.00308288	0.000115167	0.000191288	10.8557	1.95733	9.78666	0.4891	6	2	9	2	0.00384353	0.00531751	0.722806	0.47214	1.47296e-05	0.182232	13685	0.00384353	0.47214	0.00531751	0.722806	Mean cell volume (fL)	blood	NA	Platinum, urine (ng/mL)	pollutant	heavy metals	6	1	1	> BY & Bonf.	blood	heavy metals	7713	2	Smoking+Hydrocarbon+Metals	1
expo	URXUPT	LBXMOPCT	0.0104724	0.0161561	0.54544	0.485353	0.648202	35.8738	179.369	0.972124	6	2	7	2	0.00765881	0.00768318	0.996828	0.322186	5.84856e-05	0.0668387	13645	0.00765881	0.322186	0.00768318	0.996828	Monocyte percent (%)	blood	NA	Platinum, urine (ng/mL)	pollutant	heavy metals	6	1	1	> BY & Bonf.	blood	heavy metals	7713	2	Smoking+Hydrocarbon+Metals	1
expo	URXUPT	LBXMPSI	-0.00384416	0.00441742	0.423978	0.263532	-0.870226	4.15564	20.7782	0.759363	6	2	-9	-2	-0.0207622	0.00928572	-2.23592	0.028457	0.00042981	0.0744329	13685	-0.0207622	0.028457	0.00928572	-2.23592	Mean platelet volume (fL)	blood	NA	Platinum, urine (ng/mL)	pollutant	heavy metals	6	1	1	> BY & Bonf.	blood	heavy metals	7713	2	Smoking+Hydrocarbon+Metals	1
expo	URXUPT	LBXNEPCT	-0.0134127	0.00483392	0.0391465	0.361167	-2.77471	3.7006	18.503	0.729773	6	2	-9	-2	0.0113563	0.00428835	2.64817	0.00993775	0.000128588	0.112144	13645	0.0113563	0.00993775	0.00428835	2.64817	Segmented neutrophils percent (%)	blood	NA	Platinum, urine (ng/mL)	pollutant	heavy metals	6	0.549321	1	> BY & Bonf.	blood	heavy metals	7713	2	Smoking+Hydrocarbon+Metals	0.306925
expo	URXUPT	LBXPLTSI	-0.0112858	0.00534591	0.0884971	0.94574	-2.11111	4.19664	20.9832	0.761714	6	2	-9	-2	0.00544675	0.00688629	0.790955	0.431568	2.95805e-05	0.123171	13685	0.00544675	0.431568	0.00688629	0.790955	Platelet count SI (1000 cells/uL)	blood	NA	Platinum, urine (ng/mL)	pollutant	heavy metals	6	1	1	> BY & Bonf.	blood	heavy metals	7713	2	Smoking+Hydrocarbon+Metals	1
expo	URXUPT	LBXRBCSI	-0.0110174	0.00698886	0.175753	0.568778	-1.57642	2.67624	13.3812	0.626342	6	2	-9	-2	-0.00843281	0.00477227	-1.76705	0.0814584	7.09049e-05	0.276862	13685	-0.00843281	0.0814584	0.00477227	-1.76705	Red blood cell count (million cells/uL)	blood	NA	Platinum, urine (ng/mL)	pollutant	heavy metals	6	1	1	> BY & Bonf.	blood	heavy metals	7713	2	Smoking+Hydrocarbon+Metals	1
expo	URXUPT	LBXRDW	-0.0241684	0.00672328	0.0156297	0.218584	-3.59474	4.33124	21.6562	0.769119	6	2	-9	-2	0.00876703	0.00651722	1.34521	0.182779	7.66367e-05	0.100047	13685	0.00876703	0.182779	0.00651722	1.34521	Red cell distribution width (%)	blood	NA	Platinum, urine (ng/mL)	pollutant	heavy metals	6	1	1	> BY & Bonf.	blood	heavy metals	7713	2	Smoking+Hydrocarbon+Metals	1
expo	URXUPT	LBXWBCSI	0.0138104	0.00864484	0.171038	0.338891	1.59753	10.5367	52.6836	0.905094	6	2	9	2	-0.00712906	0.00512229	-1.39177	0.168276	5.06752e-05	0.043425	13685	-0.00712906	0.168276	0.00512229	-1.39177	White blood cell count (1000 cells/uL)	blood	NA	Platinum, urine (ng/mL)	pollutant	heavy metals	6	1	1	> BY & Bonf.	blood	heavy metals	7713	2	Smoking+Hydrocarbon+Metals	1
expo	URXUSB	LBDBANO	0.00767662	0.0127437	0.561786	0.797258	0.602384	1.56535	14.0881	0.361165	10	2	9	2	0.0129349	0.012527	1.03256	0.303728	8.15841e-05	0.0184267	22064	0.0129349	0.303728	0.012527	1.03256	Basophils number (1000 cells/uL)	blood	NA	Antimony, urine (ng/mL)	pollutant	heavy metals	10	1	1	> BY & Bonf.	blood	heavy metals	7713	2	Smoking+Hydrocarbon+Metals	1
expo	URXUSB	LBDEONO	0.00843008	0.0147169	0.580796	0.535283	0.572816	3.06491	27.5842	0.673726	10	2	9	2	0.0371435	0.0129836	2.86081	0.00492541	0.000672736	0.0230769	22064	0.0371435	0.00492541	0.0129836	2.86081	Eosinophils number (1000 cells/uL)	blood	NA	Antimony, urine (ng/mL)	pollutant	heavy metals	10	0.317292	1	> BY & Bonf.	blood	heavy metals	7713	2	Smoking+Hydrocarbon+Metals	0.224606
expo	URXUSB	LBDLYMNO	0.00373942	0.0106239	0.732954	0.769303	0.351981	1.30725	11.7653	0.235037	10	2	9	2	0.0298365	0.0165543	1.80234	0.0738083	0.000434084	0.0239731	22064	0.0298365	0.0738083	0.0165543	1.80234	Lymphocyte number (1000 cells/uL)	blood	NA	Antimony, urine (ng/mL)	pollutant	heavy metals	10	1	1	> BY & Bonf.	blood	heavy metals	7713	2	Smoking+Hydrocarbon+Metals	1
expo	URXUSB	LBDMONO	0.0358695	0.0146806	0.0371609	0.293725	2.44333	1.77292	15.9563	0.43596	10	2	9	2	0.0407882	0.0133358	3.05854	0.00270137	0.000811238	0.0513542	22064	0.0407882	0.00270137	0.0133358	3.05854	Monocyte number (1000 cells/uL)	blood	NA	Antimony, urine (ng/mL)	pollutant	heavy metals	10	0.196647	1	> BY & Bonf.	blood	heavy metals	7713	2	Smoking+Hydrocarbon+Metals	0.0894334
expo	URXUSB	LBDNENO	0.0533416	0.0116925	0.0013623	0.122961	4.56203	1.15388	10.3849	0.13336	10	2	9	2	0.0647918	0.0137206	4.72223	5.95419e-06	0.00204701	0.0605215	22064	0.0647918	5.95419e-06	0.0137206	4.72223	Segmented neutrophils num (1000 cell/uL)	blood	NA	Antimony, urine (ng/mL)	pollutant	heavy metals	10	0.00114472	0.736974	BY<0.05	blood	heavy metals	7713	2	Smoking+Hydrocarbon+Metals	0.000238263
expo	URXUSB	LBXBAPCT	-0.0219074	0.00483554	0.00142519	0.521683	-4.53049	0.237	2.133	0	10	2	-9	-2	-0.0224107	0.0121986	-1.83715	0.0684717	0.000244901	0.0193015	22064	-0.0224107	0.0684717	0.0121986	-1.83715	Basophils percent (%)	blood	NA	Antimony, urine (ng/mL)	pollutant	heavy metals	10	1	1	> BY & Bonf.	blood	heavy metals	7713	2	Smoking+Hydrocarbon+Metals	1
expo	URXUSB	LBXEOPCT	-0.00468699	0.015337	0.76686	0.927364	-0.3056	2.67367	24.063	0.625983	10	2	-3	0	0.0153236	0.0137024	1.11832	0.265492	0.000114499	0.0314848	22064	0.0153236	0.265492	0.0137024	1.11832	Eosinophils percent (%)	blood	NA	Antimony, urine (ng/mL)	pollutant	heavy metals	10	1	1	> BY & Bonf.	blood	heavy metals	7713	2	Smoking+Hydrocarbon+Metals	1
expo	URXUSB	LBXHCT	-0.0301127	0.00702517	0.00203075	0.306929	-4.28641	0.722148	6.49933	0	10	2	-9	-2	-0.0276469	0.0105519	-2.62009	0.00983685	0.000372596	0.359991	22108	-0.0276469	0.00983685	0.0105519	-2.62009	Hematocrit (%)	blood	NA	Antimony, urine (ng/mL)	pollutant	heavy metals	10	0.545089	1	> BY & Bonf.	blood	heavy metals	7713	2	Smoking+Hydrocarbon+Metals	0.203864
expo	URXUSB	LBXHGB	-0.024765	0.00796751	0.0125543	0.410293	-3.10825	1.00877	9.07897	0.00869807	10	2	-9	-2	-0.0185173	0.0104344	-1.77463	0.0782993	0.000167148	0.378132	22108	-0.0185173	0.0782993	0.0104344	-1.77463	Hemoglobin (g/dL)	blood	NA	Antimony, urine (ng/mL)	pollutant	heavy metals	10	1	1	> BY & Bonf.	blood	heavy metals	7713	2	Smoking+Hydrocarbon+Metals	1
expo	URXUSB	LBXLYPCT	-0.0353586	0.00661224	0.000463903	0.279703	-5.34745	0.463971	4.17574	0	10	2	-3	0	-0.0355712	0.0122745	-2.89798	0.0044093	0.000616988	0.122512	22064	-0.0355712	0.0044093	0.0122745	-2.89798	Lymphocyte percent (%)	blood	NA	Antimony, urine (ng/mL)	pollutant	heavy metals	10	0.290683	1	> BY & Bonf.	blood	heavy metals	7713	2	Smoking+Hydrocarbon+Metals	0.174921
expo	URXUSB	LBXMC	0.0118313	0.00893595	0.21814	0.645362	1.32401	0.704117	6.33705	0	10	2	9	2	0.0294428	0.0129189	2.27904	0.0242946	0.000422604	0.191721	22117	0.0294428	0.0242946	0.0129189	2.27904	Mean cell hemoglobin concentration (g/dL)	blood	NA	Antimony, urine (ng/mL)	pollutant	heavy metals	10	1	1	> BY & Bonf.	blood	heavy metals	7713	2	Smoking+Hydrocarbon+Metals	1
expo	URXUSB	LBXMCVSI	0.00987062	0.008388	0.269478	0.722843	1.17675	0.870101	7.83091	0	10	2	-3	0	0.00493718	0.011655	0.423609	0.672551	1.18824e-05	0.174897	22108	0.00493718	0.672551	0.011655	0.423609	Mean cell volume (fL)	blood	NA	Antimony, urine (ng/mL)	pollutant	heavy metals	10	1	1	> BY & Bonf.	blood	heavy metals	7713	2	Smoking+Hydrocarbon+Metals	1
expo	URXUSB	LBXMOPCT	-0.0068641	0.0096277	0.493944	0.779848	-0.712953	0.857644	7.7188	0	10	2	-9	-2	-0.019153	0.01285	-1.4905	0.138515	0.000178876	0.0729185	22064	-0.019153	0.138515	0.01285	-1.4905	Monocyte percent (%)	blood	NA	Antimony, urine (ng/mL)	pollutant	heavy metals	10	1	1	> BY & Bonf.	blood	heavy metals	7713	2	Smoking+Hydrocarbon+Metals	1
expo	URXUSB	LBXMPSI	-0.0121096	0.00799404	0.164118	0.710523	-1.51482	0.693702	6.24332	0	10	2	-9	-2	-0.0137759	0.0116598	-1.18149	0.239564	9.25095e-05	0.0805134	22107	-0.0137759	0.239564	0.0116598	-1.18149	Mean platelet volume (fL)	blood	NA	Antimony, urine (ng/mL)	pollutant	heavy metals	10	1	1	> BY & Bonf.	blood	heavy metals	7713	2	Smoking+Hydrocarbon+Metals	1
expo	URXUSB	LBXNEPCT	0.0336634	0.00916403	0.00512749	0.322362	3.67343	0.858988	7.73089	0	10	2	3	0	0.0339204	0.0122665	2.76529	0.00651523	0.00056105	0.117649	22064	0.0339204	0.00651523	0.0122665	2.76529	Segmented neutrophils percent (%)	blood	NA	Antimony, urine (ng/mL)	pollutant	heavy metals	10	0.395013	1	> BY & Bonf.	blood	heavy metals	7713	2	Smoking+Hydrocarbon+Metals	0.218847
expo	URXUSB	LBXPLTSI	0.0529272	0.017289	0.0135425	0.0905896	3.06133	3.15921	28.4329	0.683465	10	2	9	2	0.0564415	0.0112328	5.0247	1.63185e-06	0.00155289	0.131008	22107	0.0564415	1.63185e-06	0.0112328	5.0247	Platelet count SI (1000 cells/uL)	blood	NA	Antimony, urine (ng/mL)	pollutant	heavy metals	10	0.000368921	0.20198	BY<0.05	blood	heavy metals	7713	2	Smoking+Hydrocarbon+Metals	0.000312895
expo	URXUSB	LBXRBCSI	-0.0336468	0.00982597	0.00757658	0.247823	-3.42427	1.33947	12.0552	0.253436	10	2	-9	-2	-0.0276696	0.0107733	-2.56835	0.0113484	0.00037321	0.269351	22108	-0.0276696	0.0113484	0.0107733	-2.56835	Red blood cell count (million cells/uL)	blood	NA	Antimony, urine (ng/mL)	pollutant	heavy metals	10	0.608923	1	> BY & Bonf.	blood	heavy metals	7713	2	Smoking+Hydrocarbon+Metals	0.280771
expo	URXUSB	LBXRDW	0.0130597	0.00997947	0.22308	0.687642	1.30865	1.29697	11.6728	0.228974	10	2	9	2	0.00928305	0.00967053	0.959932	0.338871	4.20076e-05	0.198082	22108	0.00928305	0.338871	0.00967053	0.959932	Red cell distribution width (%)	blood	NA	Antimony, urine (ng/mL)	pollutant	heavy metals	10	1	1	> BY & Bonf.	blood	heavy metals	7713	2	Smoking+Hydrocarbon+Metals	1
expo	URXUSB	LBXWBCSI	0.0430592	0.0122971	0.00670682	0.175525	3.50158	1.28826	11.5944	0.223761	10	2	9	2	0.0684356	0.0147076	4.65309	7.94753e-06	0.00228302	0.0371146	22108	0.0684356	7.94753e-06	0.0147076	4.65309	White blood cell count (1000 cells/uL)	blood	NA	Antimony, urine (ng/mL)	pollutant	heavy metals	10	0.00146488	0.983697	BY<0.05	blood	heavy metals	7713	2	Smoking+Hydrocarbon+Metals	0.000309942
expo	URXUTL	LBDBANO	-0.0277142	0.0141313	0.0814879	0.424304	-1.96119	2.03679	18.3311	0.509032	10	2	-9	-2	-0.0237089	0.0116157	-2.04111	0.0432641	0.00031417	0.019165	22145	-0.0237089	0.0432641	0.0116157	-2.04111	Basophils number (1000 cells/uL)	blood	NA	Thallium, urine (ng/mL)	pollutant	heavy metals	10	1	1	> BY & Bonf.	blood	heavy metals	7713	2	Smoking+Hydrocarbon+Metals	1
expo	URXUTL	LBDEONO	0.0183159	0.0102642	0.108015	0.54473	1.78445	1.23644	11.128	0.191229	10	2	9	2	0.0177314	0.0099505	1.78196	0.0770903	0.000175723	0.0235391	22145	0.0177314	0.0770903	0.0099505	1.78196	Eosinophils number (1000 cells/uL)	blood	NA	Thallium, urine (ng/mL)	pollutant	heavy metals	10	1	1	> BY & Bonf.	blood	heavy metals	7713	2	Smoking+Hydrocarbon+Metals	1
expo	URXUTL	LBDLYMNO	-0.0414573	0.00858511	0.000935233	0.221818	-4.82898	0.683687	6.15318	0	10	2	-9	-2	-0.0375932	0.0114279	-3.28959	0.0012913	0.000789881	0.0248895	22145	-0.0375932	0.0012913	0.0114279	-3.28959	Lymphocyte number (1000 cells/uL)	blood	NA	Thallium, urine (ng/mL)	pollutant	heavy metals	10	0.108656	1	> BY & Bonf.	blood	heavy metals	7713	2	Smoking+Hydrocarbon+Metals	0.0606363
expo	URXUTL	LBDMONO	-0.0758309	0.0105489	5.14695e-05	0.0674381	-7.18848	0.676022	6.0842	0	10	2	-9	-2	-0.0741235	0.013482	-5.49796	1.95678e-07	0.00307083	0.0502789	22145	-0.0741235	1.95678e-07	0.013482	-5.49796	Monocyte number (1000 cells/uL)	blood	NA	Thallium, urine (ng/mL)	pollutant	heavy metals	10	5.6673e-05	0.0242198	Bonf.<0.05	blood	heavy metals	7713	2	Smoking+Hydrocarbon+Metals	2.05799e-05
expo	URXUTL	LBDNENO	-0.0777038	0.0139519	0.000347648	0.043453	-5.5694	2.03845	18.346	0.50943	10	2	-9	-2	-0.0614046	0.0123723	-4.96305	2.13304e-06	0.00210739	0.0583699	22145	-0.0614046	2.13304e-06	0.0123723	-4.96305	Segmented neutrophils num (1000 cell/uL)	blood	NA	Thallium, urine (ng/mL)	pollutant	heavy metals	10	0.000467245	0.264015	BY<0.05	blood	heavy metals	7713	2	Smoking+Hydrocarbon+Metals	9.62343e-05
expo	URXUTL	LBXBAPCT	0.00749973	0.0190126	0.702426	0.804461	0.39446	3.47234	31.2511	0.71201	10	2	-3	0	0.0142055	0.0116028	1.22431	0.223048	0.000112786	0.0232017	22145	0.0142055	0.223048	0.0116028	1.22431	Basophils percent (%)	blood	NA	Thallium, urine (ng/mL)	pollutant	heavy metals	10	1	1	> BY & Bonf.	blood	heavy metals	7713	2	Smoking+Hydrocarbon+Metals	1
expo	URXUTL	LBXEOPCT	0.0418161	0.00885841	0.00108833	0.164384	4.7205	0.904762	8.14286	0	10	2	9	2	0.0416023	0.00997352	4.17128	5.49967e-05	0.000967338	0.0312981	22145	0.0416023	5.49967e-05	0.00997352	4.17128	Eosinophils percent (%)	blood	NA	Thallium, urine (ng/mL)	pollutant	heavy metals	10	0.00771121	1	BY<0.05	blood	heavy metals	7713	2	Smoking+Hydrocarbon+Metals	0.0168724
expo	URXUTL	LBXHCT	-0.00625831	0.00721549	0.408283	0.755082	-0.867344	0.923034	8.30731	0	10	2	-7	-2	-0.00899422	0.00963378	-0.933613	0.352234	4.51868e-05	0.358937	22190	-0.00899422	0.352234	0.00963378	-0.933613	Hematocrit (%)	blood	NA	Thallium, urine (ng/mL)	pollutant	heavy metals	10	1	1	> BY & Bonf.	blood	heavy metals	7713	2	Smoking+Hydrocarbon+Metals	1
expo	URXUTL	LBXHGB	-0.0196479	0.00776352	0.0321929	0.446025	-2.5308	0.932822	8.3954	0	10	2	-9	-2	-0.0212051	0.00926442	-2.28887	0.0236998	0.000251167	0.376349	22190	-0.0212051	0.0236998	0.00926442	-2.28887	Hemoglobin (g/dL)	blood	NA	Thallium, urine (ng/mL)	pollutant	heavy metals	10	1	1	> BY & Bonf.	blood	heavy metals	7713	2	Smoking+Hydrocarbon+Metals	0.405437
expo	URXUTL	LBXLYPCT	0.0209332	0.0134337	0.1536	0.572059	1.55826	1.50736	13.5662	0.336587	10	2	9	2	0.0202656	0.0138826	1.45979	0.146761	0.000229543	0.11969	22145	0.0202656	0.146761	0.0138826	1.45979	Lymphocyte percent (%)	blood	NA	Thallium, urine (ng/mL)	pollutant	heavy metals	10	1	1	> BY & Bonf.	blood	heavy metals	7713	2	Smoking+Hydrocarbon+Metals	1
expo	URXUTL	LBXMC	-0.0452916	0.0103935	0.00182964	0.259827	-4.35768	0.67199	6.04791	0	10	2	-9	-2	-0.044133	0.0128484	-3.4349	0.000796037	0.00108792	0.192047	22199	-0.044133	0.000796037	0.0128484	-3.4349	Mean cell hemoglobin concentration (g/dL)	blood	NA	Thallium, urine (ng/mL)	pollutant	heavy metals	10	0.0729431	1	> BY & Bonf.	blood	heavy metals	7713	2	Smoking+Hydrocarbon+Metals	0.0747598
expo	URXUTL	LBXMCVSI	-0.0514673	0.0142916	0.00573733	0.105325	-3.60122	1.97929	17.8136	0.494769	10	2	-9	-2	-0.0538457	0.0111611	-4.82439	3.86716e-06	0.00161952	0.170947	22190	-0.0538457	3.86716e-06	0.0111611	-4.82439	Mean cell volume (fL)	blood	NA	Thallium, urine (ng/mL)	pollutant	heavy metals	10	0.000788576	0.478654	BY<0.05	blood	heavy metals	7713	2	Smoking+Hydrocarbon+Metals	0.000217025
expo	URXUTL	LBXMOPCT	-0.00945488	0.0105396	0.393041	0.75523	-0.897079	0.944714	8.50243	0	10	2	-7	-2	-0.0105561	0.0120092	-0.879001	0.381023	6.22801e-05	0.0722568	22145	-0.0105561	0.381023	0.0120092	-0.879001	Monocyte percent (%)	blood	NA	Thallium, urine (ng/mL)	pollutant	heavy metals	10	1	1	> BY & Bonf.	blood	heavy metals	7713	2	Smoking+Hydrocarbon+Metals	1
expo	URXUTL	LBXMPSI	-0.00103269	0.0135307	0.940833	0.953834	-0.0763217	1.24628	11.2166	0.197615	10	2	-9	-2	-0.00132198	0.0133037	-0.0993687	0.920999	9.76183e-07	0.0809093	22189	-0.00132198	0.920999	0.0133037	-0.0993687	Mean platelet volume (fL)	blood	NA	Thallium, urine (ng/mL)	pollutant	heavy metals	10	1	1	> BY & Bonf.	blood	heavy metals	7713	2	Smoking+Hydrocarbon+Metals	1
expo	URXUTL	LBXNEPCT	-0.0173713	0.0154059	0.28866	0.558105	-1.12758	1.911	17.199	0.476714	10	2	-9	-2	-0.0256797	0.0135748	-1.89172	0.0607531	0.000368573	0.115097	22145	-0.0256797	0.0607531	0.0135748	-1.89172	Segmented neutrophils percent (%)	blood	NA	Thallium, urine (ng/mL)	pollutant	heavy metals	10	1	1	> BY & Bonf.	blood	heavy metals	7713	2	Smoking+Hydrocarbon+Metals	1
expo	URXUTL	LBXPLTSI	-0.00607045	0.0119192	0.622794	0.881382	-0.5093	1.03147	9.28321	0.030508	10	2	1	0	-0.00878188	0.0132156	-0.66451	0.507541	4.30784e-05	0.15147	22189	-0.00878188	0.507541	0.0132156	-0.66451	Platelet count SI (1000 cells/uL)	blood	NA	Thallium, urine (ng/mL)	pollutant	heavy metals	10	1	1	> BY & Bonf.	blood	heavy metals	7713	2	Smoking+Hydrocarbon+Metals	1
expo	URXUTL	LBXRBCSI	0.0181699	0.0112975	0.142229	0.484347	1.60831	1.47481	13.2733	0.321948	10	2	1	0	0.0242022	0.0101062	2.39479	0.0180566	0.000327186	0.269784	22190	0.0242022	0.0180566	0.0101062	2.39479	Red blood cell count (million cells/uL)	blood	NA	Thallium, urine (ng/mL)	pollutant	heavy metals	10	0.871354	1	> BY & Bonf.	blood	heavy metals	7713	2	Smoking+Hydrocarbon+Metals	0.400245
expo	URXUTL	LBXRDW	-0.000723885	0.0158737	0.964623	0.907316	-0.0456027	1.96831	17.7148	0.491949	10	2	-9	-2	-0.0050686	0.0117004	-0.433199	0.665588	1.43503e-05	0.214194	22190	-0.0050686	0.665588	0.0117004	-0.433199	Red cell distribution width (%)	blood	NA	Thallium, urine (ng/mL)	pollutant	heavy metals	10	1	1	> BY & Bonf.	blood	heavy metals	7713	2	Smoking+Hydrocarbon+Metals	1
expo	URXUTL	LBXWBCSI	-0.0822626	0.0116942	6.08882e-05	0.0228214	-7.0345	1.44357	12.9921	0.307273	10	2	-9	-2	-0.0697094	0.0117504	-5.93251	2.54129e-08	0.00271436	0.0366753	22190	-0.0697094	2.54129e-08	0.0117504	-5.93251	White blood cell count (1000 cells/uL)	blood	NA	Thallium, urine (ng/mL)	pollutant	heavy metals	10	9.4459e-06	0.00314545	Bonf.<0.05	blood	heavy metals	7713	2	Smoking+Hydrocarbon+Metals	1.46182e-06
expo	URXUTU	LBDBANO	0.0304221	0.0120481	0.0324978	0.20503	2.52506	1.79839	16.1855	0.443946	10	2	9	2	0.0410473	0.010066	4.0778	7.87389e-05	0.00112603	0.0203329	22073	0.0410473	7.87389e-05	0.010066	4.0778	Basophils number (1000 cells/uL)	blood	NA	Tungsten, urine (ng/mL)	pollutant	heavy metals	10	0.0104695	1	BY<0.05	blood	heavy metals	7713	2	Smoking+Hydrocarbon+Metals	0.0063569
expo	URXUTU	LBDEONO	0.0290917	0.0124626	0.0444317	0.294978	2.33432	1.80962	16.2866	0.447399	10	2	9	2	0.033996	0.00960503	3.5394	0.000557023	0.000772388	0.0218732	22073	0.033996	0.000557023	0.00960503	3.5394	Eosinophils number (1000 cells/uL)	blood	NA	Tungsten, urine (ng/mL)	pollutant	heavy metals	10	0.0541949	1	> BY & Bonf.	blood	heavy metals	7713	2	Smoking+Hydrocarbon+Metals	0.0406877
expo	URXUTU	LBDLYMNO	0.0499997	0.0112937	0.00165382	0.0638954	4.42721	1.75452	15.7907	0.430045	10	2	9	2	0.0518695	0.0149736	3.46406	0.000721112	0.00179806	0.0202478	22073	0.0518695	0.000721112	0.0149736	3.46406	Lymphocyte number (1000 cells/uL)	blood	NA	Tungsten, urine (ng/mL)	pollutant	heavy metals	10	0.0671195	1	> BY & Bonf.	blood	heavy metals	7713	2	Smoking+Hydrocarbon+Metals	0.0368715
expo	URXUTU	LBDMONO	0.0558241	0.0148281	0.00445234	0.0346805	3.76475	2.7602	24.8418	0.637707	10	2	9	2	0.0634292	0.0102097	6.21263	6.53055e-09	0.0026888	0.0503321	22073	0.0634292	6.53055e-09	0.0102097	6.21263	Monocyte number (1000 cells/uL)	blood	NA	Tungsten, urine (ng/mL)	pollutant	heavy metals	10	2.78104e-06	0.000808312	Bonf.<0.05	blood	heavy metals	7713	2	Smoking+Hydrocarbon+Metals	9.69435e-07
expo	URXUTU	LBDNENO	0.039712	0.0102249	0.00370963	0.232919	3.88384	1.13078	10.177	0.115656	10	2	9	2	0.033543	0.0107241	3.12781	0.00217394	0.00075194	0.0603451	22073	0.033543	0.00217394	0.0107241	3.12781	Segmented neutrophils num (1000 cell/uL)	blood	NA	Tungsten, urine (ng/mL)	pollutant	heavy metals	10	0.165577	1	> BY & Bonf.	blood	heavy metals	7713	2	Smoking+Hydrocarbon+Metals	0.0549676
expo	URXUTU	LBXBAPCT	0.0126218	0.00915139	0.201131	0.673135	1.37922	0.930195	8.37175	0	10	2	3	0	0.0109902	0.0109683	1.002	0.318207	8.07215e-05	0.0227009	22073	0.0109902	0.318207	0.0109683	1.002	Basophils percent (%)	blood	NA	Tungsten, urine (ng/mL)	pollutant	heavy metals	10	1	1	> BY & Bonf.	blood	heavy metals	7713	2	Smoking+Hydrocarbon+Metals	1
expo	URXUTU	LBXEOPCT	0.00748532	0.0126375	0.568223	0.668017	0.592311	2.20069	19.8062	0.545596	10	2	9	2	0.0158575	0.00892643	1.77646	0.0779956	0.000168053	0.0302004	22073	0.0158575	0.0779956	0.00892643	1.77646	Eosinophils percent (%)	blood	NA	Tungsten, urine (ng/mL)	pollutant	heavy metals	10	1	1	> BY & Bonf.	blood	heavy metals	7713	2	Smoking+Hydrocarbon+Metals	1
expo	URXUTU	LBXHCT	-0.0521847	0.00585709	9.27191e-06	0.0577945	-8.90966	0.442413	3.98172	0	10	2	-9	-2	-0.0531762	0.00934768	-5.68871	8.07122e-08	0.00189104	0.352465	22117	-0.0531762	8.07122e-08	0.00934768	-5.68871	Hematocrit (%)	blood	NA	Tungsten, urine (ng/mL)	pollutant	heavy metals	10	2.59966e-05	0.00999007	Bonf.<0.05	blood	heavy metals	7713	2	Smoking+Hydrocarbon+Metals	6.99573e-06
expo	URXUTU	LBXHGB	-0.0453322	0.00670911	8.30067e-05	0.109426	-6.75681	0.535911	4.8232	0	10	2	-9	-2	-0.0465563	0.00971583	-4.7918	4.44065e-06	0.00144951	0.373648	22117	-0.0465563	4.44065e-06	0.00971583	-4.7918	Hemoglobin (g/dL)	blood	NA	Tungsten, urine (ng/mL)	pollutant	heavy metals	10	0.000888506	0.549637	BY<0.05	blood	heavy metals	7713	2	Smoking+Hydrocarbon+Metals	0.000240413
expo	URXUTU	LBXLYPCT	0.00204256	0.0102215	0.846056	0.869078	0.19983	1.17423	10.5681	0.148377	10	2	7	2	0.00693106	0.0101226	0.68471	0.494746	3.21054e-05	0.115708	22073	0.00693106	0.494746	0.0101226	0.68471	Lymphocyte percent (%)	blood	NA	Tungsten, urine (ng/mL)	pollutant	heavy metals	10	1	1	> BY & Bonf.	blood	heavy metals	7713	2	Smoking+Hydrocarbon+Metals	1
expo	URXUTU	LBXMC	0.0167301	0.0133757	0.242552	0.650003	1.25078	1.7111	15.3999	0.415579	10	2	9	2	0.0153588	0.0108597	1.4143	0.159665	0.000157753	0.188822	22126	0.0153588	0.159665	0.0108597	1.4143	Mean cell hemoglobin concentration (g/dL)	blood	NA	Tungsten, urine (ng/mL)	pollutant	heavy metals	10	1	1	> BY & Bonf.	blood	heavy metals	7713	2	Smoking+Hydrocarbon+Metals	1
expo	URXUTU	LBXMCVSI	-0.00392546	0.0119325	0.749702	0.918785	-0.328973	1.40145	12.613	0.286452	10	2	-7	-2	-0.00361077	0.0108075	-0.334097	0.738845	8.71894e-06	0.166706	22117	-0.00361077	0.738845	0.0108075	-0.334097	Mean cell volume (fL)	blood	NA	Tungsten, urine (ng/mL)	pollutant	heavy metals	10	1	1	> BY & Bonf.	blood	heavy metals	7713	2	Smoking+Hydrocarbon+Metals	1
expo	URXUTU	LBXMOPCT	0.020258	0.00797058	0.0316276	0.495629	2.5416	0.673506	6.06155	0	10	2	9	2	0.020277	0.0102556	1.97717	0.0501379	0.000274781	0.0719267	22073	0.020277	0.0501379	0.0102556	1.97717	Monocyte percent (%)	blood	NA	Tungsten, urine (ng/mL)	pollutant	heavy metals	10	1	1	> BY & Bonf.	blood	heavy metals	7713	2	Smoking+Hydrocarbon+Metals	1
expo	URXUTU	LBXMPSI	-0.0131891	0.00948769	0.197908	0.668602	-1.39013	0.827493	7.44744	0	10	2	-9	-2	-0.018198	0.0112303	-1.62043	0.107563	0.000221469	0.0766833	22116	-0.018198	0.107563	0.0112303	-1.62043	Mean platelet volume (fL)	blood	NA	Tungsten, urine (ng/mL)	pollutant	heavy metals	10	1	1	> BY & Bonf.	blood	heavy metals	7713	2	Smoking+Hydrocarbon+Metals	1
expo	URXUTU	LBXNEPCT	-0.00889815	0.00876349	0.336449	0.694675	-1.01537	0.834838	7.51354	0	10	2	-7	-2	-0.0148206	0.0103546	-1.4313	0.154744	0.000146795	0.110195	22073	-0.0148206	0.154744	0.0103546	-1.4313	Segmented neutrophils percent (%)	blood	NA	Tungsten, urine (ng/mL)	pollutant	heavy metals	10	1	1	> BY & Bonf.	blood	heavy metals	7713	2	Smoking+Hydrocarbon+Metals	1
expo	URXUTU	LBXPLTSI	0.0301077	0.0105833	0.0192509	0.293194	2.84483	1.22801	11.052	0.185671	10	2	9	2	0.0351075	0.0110417	3.17953	0.00184425	0.000824263	0.142574	22116	0.0351075	0.00184425	0.0110417	3.17953	Platelet count SI (1000 cells/uL)	blood	NA	Tungsten, urine (ng/mL)	pollutant	heavy metals	10	0.14515	1	> BY & Bonf.	blood	heavy metals	7713	2	Smoking+Hydrocarbon+Metals	0.0912572
expo	URXUTU	LBXRBCSI	-0.0478034	0.00714229	8.92456e-05	0.081031	-6.693	0.66884	6.01956	0	10	2	-9	-2	-0.0488844	0.00952652	-5.1314	1.02162e-06	0.0015981	0.268981	22117	-0.0488844	1.02162e-06	0.00952652	-5.1314	Red blood cell count (million cells/uL)	blood	NA	Tungsten, urine (ng/mL)	pollutant	heavy metals	10	0.000245042	0.12645	BY<0.05	blood	heavy metals	7713	2	Smoking+Hydrocarbon+Metals	0.000111937
expo	URXUTU	LBXRDW	0.0113361	0.0064686	0.1136	0.724574	1.75248	0.56168	5.05512	0	10	2	1	0	0.00672345	0.00875515	0.767943	0.443914	3.02308e-05	0.211156	22117	0.00672345	0.443914	0.00875515	0.767943	Red cell distribution width (%)	blood	NA	Tungsten, urine (ng/mL)	pollutant	heavy metals	10	1	1	> BY & Bonf.	blood	heavy metals	7713	2	Smoking+Hydrocarbon+Metals	1
expo	URXUTU	LBXWBCSI	0.0540985	0.00964398	0.000330209	0.0877922	5.60956	0.940603	8.46543	0	10	2	9	2	0.0582888	0.0118436	4.92153	2.55178e-06	0.00227214	0.036993	22117	0.0582888	2.55178e-06	0.0118436	4.92153	White blood cell count (1000 cells/uL)	blood	NA	Tungsten, urine (ng/mL)	pollutant	heavy metals	10	0.000546703	0.315844	BY<0.05	blood	heavy metals	7713	2	Smoking+Hydrocarbon+Metals	0.000107733
expo	URXEMM	LBDBANO	0.0430178	0.0182523	0.255459	2.03155e-13	2.35685	46.3716	46.3716	0.978435	2	2	9	2	0.0158732	0.00902349	1.7591	0.0887579	0.000251011	0.00639308	6523	0.0158732	0.0887579	0.00902349	1.7591	Basophils number (1000 cells/uL)	blood	NA	Ethametsulfuron methyl (ug/L)	pollutant	priority pesticide	2	1	1	> BY & Bonf.	blood	priority pesticide	2782	6	Pollutants	1
expo	URXEMM	LBDEONO	-0.0140093	0.000499663	0.0226963	0.0114242	-28.0376	0.0274288	0.0274288	0	2	2	-9	-2	-0.0115926	0.00568762	-2.03821	0.0504291	0.000133882	0.0300174	6523	-0.0115926	0.0504291	0.00568762	-2.03821	Eosinophils number (1000 cells/uL)	blood	NA	Ethametsulfuron methyl (ug/L)	pollutant	priority pesticide	2	1	1	> BY & Bonf.	blood	priority pesticide	2782	6	Pollutants	1
expo	URXEMM	LBDLYMNO	0.00203336	0.00608567	0.794715	0.794979	0.334123	2.48434	2.48434	0.597479	2	2	-1	0	-0.00364087	0.00609538	-0.597317	0.554778	1.32061e-05	0.0253417	6523	-0.00364087	0.554778	0.00609538	-0.597317	Lymphocyte number (1000 cells/uL)	blood	NA	Ethametsulfuron methyl (ug/L)	pollutant	priority pesticide	2	1	1	> BY & Bonf.	blood	priority pesticide	2782	6	Pollutants	1
expo	URXEMM	LBDMONO	0.00159784	0.000802474	0.2963	0.891628	1.99114	0.0453919	0.0453919	0	2	2	-3	0	-0.00208426	0.00903346	-0.230727	0.819093	4.32781e-06	0.0553037	6523	-0.00208426	0.819093	0.00903346	-0.230727	Monocyte number (1000 cells/uL)	blood	NA	Ethametsulfuron methyl (ug/L)	pollutant	priority pesticide	2	1	1	> BY & Bonf.	blood	priority pesticide	2782	6	Pollutants	1
expo	URXEMM	LBDNENO	-0.00130317	0.00270385	0.714083	0.847967	-0.481967	0.908472	0.908472	0	2	2	-1	0	0.00649148	0.00944042	0.687626	0.49697	4.19808e-05	0.053159	6523	0.00649148	0.49697	0.00944042	0.687626	Segmented neutrophils num (1000 cell/uL)	blood	NA	Ethametsulfuron methyl (ug/L)	pollutant	priority pesticide	2	1	1	> BY & Bonf.	blood	priority pesticide	2782	6	Pollutants	1
expo	URXEMM	LBXBAPCT	0.0202022	0.00800461	0.240164	0.00549096	2.52382	6.58187	6.58187	0.848068	2	2	9	2	0.00475818	0.00708908	0.671199	0.507229	2.25551e-05	0.00704324	6523	0.00475818	0.507229	0.00708908	0.671199	Basophils percent (%)	blood	NA	Ethametsulfuron methyl (ug/L)	pollutant	priority pesticide	2	1	1	> BY & Bonf.	blood	priority pesticide	2782	6	Pollutants	1
expo	URXEMM	LBXEOPCT	-0.0179229	0.00140605	0.0498405	0.000156573	-12.747	0.225903	0.225903	0	2	2	-9	-2	-0.0169372	0.00518879	-3.2642	0.00274315	0.000285791	0.0294732	6523	-0.0169372	0.00274315	0.00518879	-3.2642	Eosinophils percent (%)	blood	NA	Ethametsulfuron methyl (ug/L)	pollutant	priority pesticide	2	0.199094	1	> BY & Bonf.	blood	priority pesticide	2782	6	Pollutants	0.30789
expo	URXEMM	LBXHCT	-0.0543442	0.00595025	0.0694282	3.48193e-35	-9.13309	4.59835	4.59835	0.782531	2	2	-9	-2	-0.0375671	0.00432586	-8.6843	1.09746e-09	0.00140598	0.339085	6544	-0.0375671	1.09746e-09	0.00432586	-8.6843	Hematocrit (%)	blood	NA	Ethametsulfuron methyl (ug/L)	pollutant	priority pesticide	2	5.5456e-07	0.000135836	Bonf.<0.05	blood	priority pesticide	2782	6	Pollutants	1.36256e-07
expo	URXEMM	LBXHGB	-0.0690591	0.01478	0.134224	2.16259e-50	-4.67248	30.7469	30.7469	0.967476	2	2	-9	-2	-0.0428923	0.00230191	-18.6334	4.83916e-18	0.00183284	0.34788	6544	-0.0428923	4.83916e-18	0.00230191	-18.6334	Hemoglobin (g/dL)	blood	NA	Ethametsulfuron methyl (ug/L)	pollutant	priority pesticide	2	1.11319e-14	5.98962e-13	Bonf.<0.05	blood	priority pesticide	2782	6	Pollutants	1.4846e-15
expo	URXEMM	LBXLYPCT	-0.000906377	0.00489502	0.883441	0.441205	-0.185163	2.03618	2.03618	0.508884	2	2	-9	-2	-0.00957542	0.0109782	-0.872223	0.390014	9.13437e-05	0.124987	6523	-0.00957542	0.390014	0.0109782	-0.872223	Lymphocyte percent (%)	blood	NA	Ethametsulfuron methyl (ug/L)	pollutant	priority pesticide	2	1	1	> BY & Bonf.	blood	priority pesticide	2782	6	Pollutants	1
expo	URXEMM	LBXMC	-0.0684885	0.0434838	0.360131	9.21667e-21	-1.57503	171.345	171.345	0.994164	2	2	-9	-2	-0.0270166	0.0171073	-1.57924	0.124768	0.000727156	0.182135	6544	-0.0270166	0.124768	0.0171073	-1.57924	Mean cell hemoglobin concentration (g/dL)	blood	NA	Ethametsulfuron methyl (ug/L)	pollutant	priority pesticide	2	1	1	> BY & Bonf.	blood	priority pesticide	2782	6	Pollutants	1
expo	URXEMM	LBXMCVSI	-0.0692027	0.0302524	0.262365	6.31667e-43	-2.28752	114.042	114.042	0.991231	2	2	-9	-2	-0.040858	0.00646167	-6.32314	5.67096e-07	0.00166311	0.184714	6544	-0.040858	5.67096e-07	0.00646167	-6.32314	Mean cell volume (fL)	blood	NA	Ethametsulfuron methyl (ug/L)	pollutant	priority pesticide	2	0.000146224	0.0701917	BY<0.05	blood	priority pesticide	2782	6	Pollutants	3.72811e-05
expo	URXEMM	LBXMOPCT	-0.00314733	0.00359192	0.541937	0.401904	-0.876226	0.833538	0.833538	0	2	2	-7	-2	-0.00770559	0.0082733	-0.931381	0.359092	5.91528e-05	0.0712128	6523	-0.00770559	0.359092	0.0082733	-0.931381	Monocyte percent (%)	blood	NA	Ethametsulfuron methyl (ug/L)	pollutant	priority pesticide	2	1	1	> BY & Bonf.	blood	priority pesticide	2782	6	Pollutants	1
expo	URXEMM	LBXMPSI	0.0102242	0.00308632	0.186635	0.191473	3.31276	0.846815	0.846815	0	2	2	9	2	-0.000407798	0.00727427	-0.0560604	0.955665	1.65675e-07	0.0643538	6544	-0.000407798	0.955665	0.00727427	-0.0560604	Mean platelet volume (fL)	blood	NA	Ethametsulfuron methyl (ug/L)	pollutant	priority pesticide	2	1	1	> BY & Bonf.	blood	priority pesticide	2782	6	Pollutants	1
expo	URXEMM	LBXNEPCT	0.00475919	0.00458953	0.488448	0.178794	1.03697	1.75399	1.75399	0.42987	2	2	9	2	0.0141418	0.0129623	1.091	0.28396	0.000199239	0.119017	6523	0.0141418	0.28396	0.0129623	1.091	Segmented neutrophils percent (%)	blood	NA	Ethametsulfuron methyl (ug/L)	pollutant	priority pesticide	2	1	1	> BY & Bonf.	blood	priority pesticide	2782	6	Pollutants	1
expo	URXEMM	LBXPLTSI	0.0675713	0.0107597	0.100528	3.28233e-25	6.28005	7.89517	7.89517	0.87334	2	2	9	2	0.0447431	0.00368649	12.137	4.19937e-13	0.00199442	0.088201	6544	0.0447431	4.19937e-13	0.00368649	12.137	Platelet count SI (1000 cells/uL)	blood	NA	Ethametsulfuron methyl (ug/L)	pollutant	priority pesticide	2	4.2379e-10	5.19773e-08	Bonf.<0.05	blood	priority pesticide	2782	6	Pollutants	6.4416e-10
expo	URXEMM	LBXRBCSI	-0.0164836	0.0104499	0.3597	4.1796e-09	-1.57739	21.3335	21.3335	0.953125	2	2	-9	-2	-0.0146139	0.00699487	-2.08924	0.045269	0.000212765	0.251438	6544	-0.0146139	0.045269	0.00699487	-2.08924	Red blood cell count (million cells/uL)	blood	NA	Ethametsulfuron methyl (ug/L)	pollutant	priority pesticide	2	1	1	> BY & Bonf.	blood	priority pesticide	2782	6	Pollutants	0.838262
expo	URXEMM	LBXRDW	0.00393294	0.000804926	0.128517	0.417852	4.88609	0.0878609	0.0878609	0	2	2	3	0	0.000719684	0.00214951	0.334814	0.740095	5.15999e-07	0.11388	6544	0.000719684	0.740095	0.00214951	0.334814	Red cell distribution width (%)	blood	NA	Ethametsulfuron methyl (ug/L)	pollutant	priority pesticide	2	1	1	> BY & Bonf.	blood	priority pesticide	2782	6	Pollutants	1
expo	URXEMM	LBXWBCSI	-0.000368947	0.00117345	0.806068	0.918301	-0.314414	0.139248	0.139248	0	2	2	-7	-2	0.00113153	0.00627106	0.180437	0.858023	1.27556e-06	0.0337737	6544	0.00113153	0.858023	0.00627106	0.180437	White blood cell count (1000 cells/uL)	blood	NA	Ethametsulfuron methyl (ug/L)	pollutant	priority pesticide	2	1	1	> BY & Bonf.	blood	priority pesticide	2782	6	Pollutants	1
expo	LBDVICSI	LBDBANO	-0.0530289	0.0141654	0.0645268	0.00226335	-3.74354	1.76279	3.52558	0.432718	3	2	-9	-2	-0.0638545	0.0117391	-5.43946	6.73581e-06	0.00365445	0.013914	19720	-0.0638545	6.73581e-06	0.0117391	-5.43946	Basophils number (1000 cells/uL)	blood	NA	Vitamin C (umol/L)	nutrients	dietary biomarker	3	0.00127218	0.833718	BY<0.05	blood	dietary biomarker	8670	1	Dietary Interview+Behavior	0.00071032
expo	LBDVICSI	LBDEONO	-0.0346626	0.00819767	0.0516379	0.0610361	-4.22834	0.585954	1.17191	0	3	2	-9	-2	-0.0347183	0.0108305	-3.20561	0.00319209	0.00108033	0.0266815	19720	-0.0347183	0.00319209	0.0108305	-3.20561	Eosinophils number (1000 cells/uL)	blood	NA	Vitamin C (umol/L)	nutrients	dietary biomarker	3	0.224632	1	> BY & Bonf.	blood	dietary biomarker	8670	1	Dietary Interview+Behavior	0.157951
expo	LBDVICSI	LBDLYMNO	-0.0205566	0.0122224	0.234618	0.0755221	-1.68187	2.26862	4.53724	0.559204	3	2	-9	-2	-0.0308417	0.0118125	-2.61094	0.0139608	0.000852539	0.00527972	19720	-0.0308417	0.0139608	0.0118125	-2.61094	Lymphocyte number (1000 cells/uL)	blood	NA	Vitamin C (umol/L)	nutrients	dietary biomarker	3	0.712806	1	> BY & Bonf.	blood	dietary biomarker	8670	1	Dietary Interview+Behavior	0.394143
expo	LBDVICSI	LBDMONO	-0.0593173	0.0103503	0.0291232	0.000364854	-5.73099	1.18359	2.36717	0.155111	3	2	-9	-2	-0.0587408	0.00950472	-6.18017	8.43536e-07	0.00309256	0.0483014	19720	-0.0587408	8.43536e-07	0.00950472	-6.18017	Monocyte number (1000 cells/uL)	blood	NA	Vitamin C (umol/L)	nutrients	dietary biomarker	3	0.000207323	0.104408	BY<0.05	blood	dietary biomarker	8670	1	Dietary Interview+Behavior	7.05784e-05
expo	LBDVICSI	LBDNENO	-0.109577	0.00988322	0.008037	5.66495e-06	-11.0872	0.506744	1.01349	0	3	2	-9	-2	-0.110035	0.014266	-7.71311	1.32392e-08	0.0108518	0.0510288	19720	-0.110035	1.32392e-08	0.014266	-7.71311	Segmented neutrophils num (1000 cell/uL)	blood	NA	Vitamin C (umol/L)	nutrients	dietary biomarker	3	5.26572e-06	0.00163867	Bonf.<0.05	blood	dietary biomarker	8670	1	Dietary Interview+Behavior	8.46226e-07
expo	LBDVICSI	LBXBAPCT	-0.0251217	0.0150903	0.237874	0.122699	-1.66475	1.99493	3.98986	0.498729	3	2	-9	-2	-0.0296454	0.0108698	-2.72731	0.0105649	0.000787686	0.0187729	19720	-0.0296454	0.0105649	0.0108698	-2.72731	Basophils percent (%)	blood	NA	Vitamin C (umol/L)	nutrients	dietary biomarker	3	0.575214	1	> BY & Bonf.	blood	dietary biomarker	8670	1	Dietary Interview+Behavior	1
expo	LBDVICSI	LBXEOPCT	0.00448091	0.00813891	0.63722	0.874169	0.550554	0.599226	1.19845	0	3	2	7	2	0.00210419	0.0108663	0.193644	0.84776	3.96833e-06	0.0335264	19720	0.00210419	0.84776	0.0108663	0.193644	Eosinophils percent (%)	blood	NA	Vitamin C (umol/L)	nutrients	dietary biomarker	3	1	1	> BY & Bonf.	blood	dietary biomarker	8670	1	Dietary Interview+Behavior	1
expo	LBDVICSI	LBXHCT	-0.0467681	0.00349737	0.00554574	0.012503	-13.3724	0.118047	0.236095	0	3	2	-9	-2	-0.0446841	0.0118797	-3.76139	0.000732394	0.00178894	0.343831	19770	-0.0446841	0.000732394	0.0118797	-3.76139	Hematocrit (%)	blood	NA	Vitamin C (umol/L)	nutrients	dietary biomarker	3	0.0680075	1	> BY & Bonf.	blood	dietary biomarker	8670	1	Dietary Interview+Behavior	0.0232031
expo	LBDVICSI	LBXHGB	-0.0404833	0.0104059	0.0601686	0.0384047	-3.89043	1.05521	2.11042	0.0523219	3	2	-9	-2	-0.0338241	0.0115947	-2.9172	0.00663045	0.00102504	0.36726	19770	-0.0338241	0.00663045	0.0115947	-2.9172	Hemoglobin (g/dL)	blood	NA	Vitamin C (umol/L)	nutrients	dietary biomarker	3	0.400553	1	> BY & Bonf.	blood	dietary biomarker	8670	1	Dietary Interview+Behavior	0.139283
expo	LBDVICSI	LBXLYPCT	0.0478316	0.0055153	0.0130362	0.00429332	8.67253	0.32598	0.651961	0	3	2	9	2	0.0489539	0.00998298	4.90373	3.05705e-05	0.00214789	0.110858	19720	0.0489539	3.05705e-05	0.00998298	4.90373	Lymphocyte percent (%)	blood	NA	Vitamin C (umol/L)	nutrients	dietary biomarker	3	0.00464238	1	BY<0.05	blood	dietary biomarker	8670	1	Dietary Interview+Behavior	0.00246808
expo	LBDVICSI	LBXMC	0.0390726	0.0312185	0.337263	0.0460321	1.25158	7.00824	14.0165	0.857311	3	2	9	2	0.0436252	0.0125224	3.48377	0.0015418	0.00170515	0.10915	19770	0.0436252	0.0015418	0.0125224	3.48377	Mean cell hemoglobin concentration (g/dL)	blood	NA	Vitamin C (umol/L)	nutrients	dietary biomarker	3	0.125471	1	> BY & Bonf.	blood	dietary biomarker	8670	1	Dietary Interview+Behavior	0.127511
expo	LBDVICSI	LBXMCVSI	0.0383886	0.00765421	0.0375315	0.0217972	5.01536	0.709381	1.41876	0	3	2	3	0	0.0368041	0.0100921	3.64681	0.000997709	0.00121362	0.183776	19770	0.0368041	0.000997709	0.0100921	3.64681	Mean cell volume (fL)	blood	NA	Vitamin C (umol/L)	nutrients	dietary biomarker	3	0.0878647	1	> BY & Bonf.	blood	dietary biomarker	8670	1	Dietary Interview+Behavior	0.0279957
expo	LBDVICSI	LBXMOPCT	0.0472114	0.0116684	0.0560023	0.00606796	4.04609	1.7019	3.40381	0.412423	3	2	9	2	0.0398179	0.0103259	3.85612	0.000566159	0.001421	0.0807482	19720	0.0398179	0.000566159	0.0103259	3.85612	Monocyte percent (%)	blood	NA	Vitamin C (umol/L)	nutrients	dietary biomarker	3	0.0549084	1	> BY & Bonf.	blood	dietary biomarker	8670	1	Dietary Interview+Behavior	0.0388861
expo	LBDVICSI	LBXMPSI	-0.00876081	0.0114038	0.522659	0.558269	-0.768235	1.27157	2.54314	0.21357	3	2	-9	-2	-0.0126272	0.0104226	-1.21153	0.235149	0.000142859	0.0231527	19770	-0.0126272	0.235149	0.0104226	-1.21153	Mean platelet volume (fL)	blood	NA	Vitamin C (umol/L)	nutrients	dietary biomarker	3	1	1	> BY & Bonf.	blood	dietary biomarker	8670	1	Dietary Interview+Behavior	1
expo	LBDVICSI	LBXNEPCT	-0.0533645	0.00673749	0.0155688	0.00590414	-7.92053	0.386849	0.773698	0	3	2	-9	-2	-0.0518679	0.0114571	-4.52716	8.82154e-05	0.00241121	0.105953	19720	-0.0518679	8.82154e-05	0.0114571	-4.52716	Segmented neutrophils percent (%)	blood	NA	Vitamin C (umol/L)	nutrients	dietary biomarker	3	0.01155	1	BY<0.05	blood	dietary biomarker	8670	1	Dietary Interview+Behavior	0.00596989
expo	LBDVICSI	LBXPLTSI	-0.0528596	0.00410354	0.00597261	0.00156427	-12.8815	0.185269	0.370538	0	3	2	-9	-2	-0.0521853	0.0097767	-5.33772	8.97577e-06	0.00243998	0.140111	19770	-0.0521853	8.97577e-06	0.0097767	-5.33772	Platelet count SI (1000 cells/uL)	blood	NA	Vitamin C (umol/L)	nutrients	dietary biomarker	3	0.00162606	1	BY<0.05	blood	dietary biomarker	8670	1	Dietary Interview+Behavior	0.0010591
expo	LBDVICSI	LBXRBCSI	-0.0650699	0.00268638	0.00170006	2.00873e-05	-24.2222	0.0954938	0.190988	0	3	2	-9	-2	-0.0661743	0.0093236	-7.09751	6.81541e-08	0.00392345	0.273231	19770	-0.0661743	6.81541e-08	0.0093236	-7.09751	Red blood cell count (million cells/uL)	blood	NA	Vitamin C (umol/L)	nutrients	dietary biomarker	3	2.24213e-05	0.0084357	Bonf.<0.05	blood	dietary biomarker	8670	1	Dietary Interview+Behavior	1.12674e-05
expo	LBDVICSI	LBXRDW	-0.0965404	0.00411122	0.00180861	7.96437e-07	-23.4822	0.134051	0.268102	0	3	2	-9	-2	-0.0873803	0.0108105	-8.08294	5.05691e-09	0.00684095	0.251065	19770	-0.0873803	5.05691e-09	0.0108105	-8.08294	Red cell distribution width (%)	blood	NA	Vitamin C (umol/L)	nutrients	dietary biomarker	3	2.20909e-06	0.000625914	Bonf.<0.05	blood	dietary biomarker	8670	1	Dietary Interview+Behavior	6.86798e-07
expo	LBDVICSI	LBXWBCSI	-0.0929549	0.0157176	0.0274202	5.63358e-05	-5.91408	1.36558	2.73116	0.267709	3	2	-9	-2	-0.0918683	0.0143899	-6.38422	4.78849e-07	0.00756171	0.0160133	19770	-0.0918683	4.78849e-07	0.0143899	-6.38422	White blood cell count (1000 cells/uL)	blood	NA	Vitamin C (umol/L)	nutrients	dietary biomarker	3	0.000125918	0.0592691	BY<0.05	blood	dietary biomarker	8670	1	Dietary Interview+Behavior	2.36944e-05
expo	LBXVIC	LBDBANO	-0.0530119	0.0141742	0.0646369	0.00227845	-3.74002	1.76364	3.52727	0.43299	3	2	-9	-2	-0.0638213	0.0117393	-5.43653	6.79166e-06	0.00365073	0.0139153	19720	-0.0638213	6.79166e-06	0.0117393	-5.43653	Basophils number (1000 cells/uL)	blood	NA	Vitamin C (mg/dL)	nutrients	dietary biomarker	3	0.00128015	0.840631	BY<0.05	blood	dietary biomarker	8670	1	Dietary Interview+Behavior	0.00071032
expo	LBXVIC	LBDEONO	-0.034704	0.00819733	0.0515202	0.060831	-4.23357	0.585299	1.1706	0	3	2	-9	-2	-0.0347683	0.0108373	-3.20821	0.00317079	0.00108347	0.0266817	19720	-0.0347683	0.00317079	0.0108373	-3.20821	Eosinophils number (1000 cells/uL)	blood	NA	Vitamin C (mg/dL)	nutrients	dietary biomarker	3	0.223531	1	> BY & Bonf.	blood	dietary biomarker	8670	1	Dietary Interview+Behavior	0.157951
expo	LBXVIC	LBDLYMNO	-0.0205841	0.012216	0.234027	0.075301	-1.68501	2.26504	4.53007	0.558506	3	2	-9	-2	-0.0308641	0.0118118	-2.61299	0.0138929	0.000853803	0.00528007	19720	-0.0308641	0.0138929	0.0118118	-2.61299	Lymphocyte number (1000 cells/uL)	blood	NA	Vitamin C (mg/dL)	nutrients	dietary biomarker	3	0.710294	1	> BY & Bonf.	blood	dietary biomarker	8670	1	Dietary Interview+Behavior	0.394143
expo	LBXVIC	LBDMONO	-0.059298	0.0103427	0.0291005	0.000366334	-5.73333	1.18169	2.36339	0.153756	3	2	-9	-2	-0.0587316	0.009503	-6.18032	8.43177e-07	0.00309167	0.0483014	19720	-0.0587316	8.43177e-07	0.009503	-6.18032	Monocyte number (1000 cells/uL)	blood	NA	Vitamin C (mg/dL)	nutrients	dietary biomarker	3	0.000207268	0.104363	BY<0.05	blood	dietary biomarker	8670	1	Dietary Interview+Behavior	7.05784e-05
expo	LBXVIC	LBDNENO	-0.109531	0.00983241	0.00796222	5.73156e-06	-11.1398	0.501338	1.00268	0	3	2	-9	-2	-0.110012	0.0142631	-7.71309	1.324e-08	0.0108476	0.0510313	19720	-0.110012	1.324e-08	0.0142631	-7.71309	Segmented neutrophils num (1000 cell/uL)	blood	NA	Vitamin C (mg/dL)	nutrients	dietary biomarker	3	5.26572e-06	0.00163877	Bonf.<0.05	blood	dietary biomarker	8670	1	Dietary Interview+Behavior	8.46226e-07
expo	LBXVIC	LBXBAPCT	-0.0250758	0.015126	0.239214	0.123296	-1.65779	2.00236	4.00472	0.500589	3	2	-9	-2	-0.0296068	0.0108693	-2.72389	0.0106525	0.000785658	0.0187733	19720	-0.0296068	0.0106525	0.0108693	-2.72389	Basophils percent (%)	blood	NA	Vitamin C (mg/dL)	nutrients	dietary biomarker	3	0.579156	1	> BY & Bonf.	blood	dietary biomarker	8670	1	Dietary Interview+Behavior	1
expo	LBXVIC	LBXEOPCT	0.00443894	0.00814708	0.640491	0.87602	0.54485	0.599765	1.19953	0	3	2	7	2	0.00206259	0.0108713	0.189729	0.850799	3.81309e-06	0.0335272	19720	0.00206259	0.850799	0.0108713	0.189729	Eosinophils percent (%)	blood	NA	Vitamin C (mg/dL)	nutrients	dietary biomarker	3	1	1	> BY & Bonf.	blood	dietary biomarker	8670	1	Dietary Interview+Behavior	1
expo	LBXVIC	LBXHCT	-0.0467443	0.00349524	0.00554463	0.0126306	-13.3737	0.117635	0.235271	0	3	2	-9	-2	-0.0446682	0.0118841	-3.75865	0.00073785	0.00178771	0.343835	19770	-0.0446682	0.00073785	0.0118841	-3.75865	Hematocrit (%)	blood	NA	Vitamin C (mg/dL)	nutrients	dietary biomarker	3	0.068428	1	> BY & Bonf.	blood	dietary biomarker	8670	1	Dietary Interview+Behavior	0.0232159
expo	LBXVIC	LBXHGB	-0.0404554	0.0104065	0.0602506	0.0387079	-3.88753	1.05304	2.10608	0.0503686	3	2	-9	-2	-0.0338109	0.0115992	-2.91492	0.00666813	0.00102427	0.367263	19770	-0.0338109	0.00666813	0.0115992	-2.91492	Hemoglobin (g/dL)	blood	NA	Vitamin C (mg/dL)	nutrients	dietary biomarker	3	0.402207	1	> BY & Bonf.	blood	dietary biomarker	8670	1	Dietary Interview+Behavior	0.139283
expo	LBXVIC	LBXLYPCT	0.04777	0.00554142	0.0131908	0.0043815	8.62053	0.328329	0.656657	0	3	2	9	2	0.0488987	0.00998784	4.89583	3.126e-05	0.00214311	0.110863	19720	0.0488987	3.126e-05	0.00998784	4.89583	Lymphocyte percent (%)	blood	NA	Vitamin C (mg/dL)	nutrients	dietary biomarker	3	0.00472921	1	BY<0.05	blood	dietary biomarker	8670	1	Dietary Interview+Behavior	0.00248023
expo	LBXVIC	LBXMC	0.0390293	0.0312007	0.337464	0.0460534	1.25091	7.00787	14.0157	0.857303	3	2	9	2	0.0436171	0.0125187	3.48415	0.00154023	0.00170457	0.109151	19770	0.0436171	0.00154023	0.0125187	3.48415	Mean cell hemoglobin concentration (g/dL)	blood	NA	Vitamin C (mg/dL)	nutrients	dietary biomarker	3	0.125362	1	> BY & Bonf.	blood	dietary biomarker	8670	1	Dietary Interview+Behavior	0.127511
expo	LBXVIC	LBXMCVSI	0.0383598	0.00763958	0.0374492	0.0218757	5.02119	0.706854	1.41371	0	3	2	3	0	0.0367839	0.0100937	3.64423	0.00100466	0.00121231	0.183775	19770	0.0367839	0.00100466	0.0100937	3.64423	Mean cell volume (fL)	blood	NA	Vitamin C (mg/dL)	nutrients	dietary biomarker	3	0.0884105	1	> BY & Bonf.	blood	dietary biomarker	8670	1	Dietary Interview+Behavior	0.0280199
expo	LBXVIC	LBXMOPCT	0.0472041	0.0116408	0.0557751	0.00608212	4.05506	1.6927	3.3854	0.409228	3	2	9	2	0.0398274	0.0103223	3.85841	0.000562637	0.00142172	0.0807484	19720	0.0398274	0.000562637	0.0103223	3.85841	Monocyte percent (%)	blood	NA	Vitamin C (mg/dL)	nutrients	dietary biomarker	3	0.0545946	1	> BY & Bonf.	blood	dietary biomarker	8670	1	Dietary Interview+Behavior	0.0388861
expo	LBXVIC	LBXMPSI	-0.00876739	0.0114157	0.522765	0.557891	-0.768015	1.27385	2.54769	0.214976	3	2	-9	-2	-0.0126452	0.0104242	-1.21306	0.234572	0.000143269	0.0231522	19770	-0.0126452	0.234572	0.0104242	-1.21306	Mean platelet volume (fL)	blood	NA	Vitamin C (mg/dL)	nutrients	dietary biomarker	3	1	1	> BY & Bonf.	blood	dietary biomarker	8670	1	Dietary Interview+Behavior	1
expo	LBXVIC	LBXNEPCT	-0.053293	0.00675646	0.0156956	0.00602126	-7.88771	0.388057	0.776113	0	3	2	-9	-2	-0.0518126	0.0114616	-4.52052	8.98728e-05	0.00240614	0.105958	19720	-0.0518126	8.98728e-05	0.0114616	-4.52052	Segmented neutrophils percent (%)	blood	NA	Vitamin C (mg/dL)	nutrients	dietary biomarker	3	0.0117307	1	BY<0.05	blood	dietary biomarker	8670	1	Dietary Interview+Behavior	0.00599391
expo	LBXVIC	LBXPLTSI	-0.0528776	0.00411297	0.00599581	0.00154466	-12.8563	0.18644	0.372881	0	3	2	-9	-2	-0.0522003	0.00976819	-5.34391	8.82031e-06	0.00244144	0.140112	19770	-0.0522003	8.82031e-06	0.00976819	-5.34391	Platelet count SI (1000 cells/uL)	blood	NA	Vitamin C (mg/dL)	nutrients	dietary biomarker	3	0.00160152	1	BY<0.05	blood	dietary biomarker	8670	1	Dietary Interview+Behavior	0.0010591
expo	LBXVIC	LBXRBCSI	-0.0650305	0.00267912	0.00169296	2.02658e-05	-24.2731	0.0949944	0.189989	0	3	2	-9	-2	-0.0661441	0.00932221	-7.09532	6.85566e-08	0.00391997	0.273234	19770	-0.0661441	6.85566e-08	0.00932221	-7.09532	Red blood cell count (million cells/uL)	blood	NA	Vitamin C (mg/dL)	nutrients	dietary biomarker	3	2.25342e-05	0.00848553	Bonf.<0.05	blood	dietary biomarker	8670	1	Dietary Interview+Behavior	1.12674e-05
expo	LBXVIC	LBXRDW	-0.0965282	0.00413614	0.00183099	8.13858e-07	-23.3378	0.135428	0.270856	0	3	2	-9	-2	-0.0873936	0.0108139	-8.08161	5.07431e-09	0.0068432	0.251068	19770	-0.0873936	5.07431e-09	0.0108139	-8.08161	Red cell distribution width (%)	blood	NA	Vitamin C (mg/dL)	nutrients	dietary biomarker	3	2.21606e-06	0.000628067	Bonf.<0.05	blood	dietary biomarker	8670	1	Dietary Interview+Behavior	6.86798e-07
expo	LBXVIC	LBXWBCSI	-0.0929415	0.0156746	0.0272841	5.63123e-05	-5.92944	1.35871	2.71743	0.264009	3	2	-9	-2	-0.0918719	0.0143866	-6.38592	4.76598e-07	0.0075625	0.0160135	19770	-0.0918719	4.76598e-07	0.0143866	-6.38592	White blood cell count (1000 cells/uL)	blood	NA	Vitamin C (mg/dL)	nutrients	dietary biomarker	3	0.000125482	0.0589905	BY<0.05	blood	dietary biomarker	8670	1	Dietary Interview+Behavior	2.36944e-05
expo	LBDVIDMS	LBDBANO	-0.0207827	0.00928	0.154474	0.314045	-2.23951	0.764096	1.52819	0	3	2	-9	-2	-0.0174565	0.0114569	-1.52367	0.138064	0.000237288	0.00606493	21328	-0.0174565	0.138064	0.0114569	-1.52367	Basophils number (1000 cells/uL)	blood	NA	Vitamin D (nmol/L)	nutrients	dietary biomarker	3	1	1	> BY & Bonf.	blood	dietary biomarker	8670	1	Dietary Interview+Behavior	1
expo	LBDVIDMS	LBDEONO	-0.0100066	0.00207999	0.0405941	0.480327	-4.81087	0.0675384	0.135077	0	3	2	5	0	-0.0119597	0.00966708	-1.23716	0.225624	0.000111379	0.0249661	21328	-0.0119597	0.225624	0.00966708	-1.23716	Eosinophils number (1000 cells/uL)	blood	NA	Vitamin D (nmol/L)	nutrients	dietary biomarker	3	1	1	> BY & Bonf.	blood	dietary biomarker	8670	1	Dietary Interview+Behavior	1
expo	LBDVIDMS	LBDLYMNO	-0.0130782	0.00632667	0.174665	0.445894	-2.06715	0.535715	1.07143	0	3	2	-7	-2	-0.00901167	0.0098075	-0.918855	0.365501	6.32368e-05	0.0177994	21328	-0.00901167	0.365501	0.0098075	-0.918855	Lymphocyte number (1000 cells/uL)	blood	NA	Vitamin D (nmol/L)	nutrients	dietary biomarker	3	1	1	> BY & Bonf.	blood	dietary biomarker	8670	1	Dietary Interview+Behavior	1
expo	LBDVIDMS	LBDMONO	-0.0258743	0.0100981	0.1245	0.175811	-2.56229	0.992402	1.9848	0	3	2	3	0	-0.0225085	0.0107382	-2.09612	0.0446098	0.000394506	0.0467192	21328	-0.0225085	0.0446098	0.0107382	-2.09612	Monocyte number (1000 cells/uL)	blood	NA	Vitamin D (nmol/L)	nutrients	dietary biomarker	3	1	1	> BY & Bonf.	blood	dietary biomarker	8670	1	Dietary Interview+Behavior	0.912387
expo	LBDVIDMS	LBDNENO	-0.0619496	0.00571631	0.00840719	0.00167588	-10.8373	0.264334	0.528669	0	3	2	-5	-2	-0.0623247	0.0117956	-5.28374	1.04537e-05	0.00302468	0.0599171	21328	-0.0623247	1.04537e-05	0.0117956	-5.28374	Segmented neutrophils num (1000 cell/uL)	blood	NA	Vitamin D (nmol/L)	nutrients	dietary biomarker	3	0.00185325	1	BY<0.05	blood	dietary biomarker	8670	1	Dietary Interview+Behavior	0.000407681
expo	LBDVIDMS	LBXBAPCT	0.0122242	0.00605343	0.180891	0.437396	2.01939	0.467628	0.935257	0	3	2	-3	0	0.0123697	0.00953574	1.29719	0.204454	0.000119145	0.0100535	21328	0.0123697	0.204454	0.00953574	1.29719	Basophils percent (%)	blood	NA	Vitamin D (nmol/L)	nutrients	dietary biomarker	3	1	1	> BY & Bonf.	blood	dietary biomarker	8670	1	Dietary Interview+Behavior	1
expo	LBDVIDMS	LBXEOPCT	0.0218	0.00603396	0.0687988	0.110749	3.61289	0.801499	1.603	0	3	2	9	2	0.0156205	0.00843151	1.85263	0.0737968	0.000189997	0.0319179	21328	0.0156205	0.0737968	0.00843151	1.85263	Eosinophils percent (%)	blood	NA	Vitamin D (nmol/L)	nutrients	dietary biomarker	3	1	1	> BY & Bonf.	blood	dietary biomarker	8670	1	Dietary Interview+Behavior	1
expo	LBDVIDMS	LBXHCT	0.0198065	0.00458424	0.0496168	0.254501	4.32056	0.20775	0.415499	0	3	2	9	2	0.0213416	0.0103071	2.07057	0.0470999	0.000354792	0.377116	21399	0.0213416	0.0470999	0.0103071	2.07057	Hematocrit (%)	blood	NA	Vitamin D (nmol/L)	nutrients	dietary biomarker	3	1	1	> BY & Bonf.	blood	dietary biomarker	8670	1	Dietary Interview+Behavior	0.716446
expo	LBDVIDMS	LBXHGB	0.0274521	0.00574892	0.0411663	0.122088	4.77517	0.333879	0.667758	0	3	2	9	2	0.0271012	0.0101851	2.66086	0.0123956	0.000572134	0.378724	21399	0.0271012	0.0123956	0.0101851	2.66086	Hemoglobin (g/dL)	blood	NA	Vitamin D (nmol/L)	nutrients	dietary biomarker	3	0.651532	1	> BY & Bonf.	blood	dietary biomarker	8670	1	Dietary Interview+Behavior	0.231879
expo	LBDVIDMS	LBXLYPCT	0.031211	0.00469131	0.021855	0.0842543	6.65295	0.219572	0.439145	0	3	2	-3	0	0.0297828	0.0110501	2.69525	0.0114141	0.000690704	0.111376	21328	0.0297828	0.0114141	0.0110501	2.69525	Lymphocyte percent (%)	blood	NA	Vitamin D (nmol/L)	nutrients	dietary biomarker	3	0.611712	1	> BY & Bonf.	blood	dietary biomarker	8670	1	Dietary Interview+Behavior	0.364761
expo	LBDVIDMS	LBXMC	0.0341773	0.0119422	0.103486	0.225903	2.8619	0.609503	1.21901	0	3	2	9	2	0.0289286	0.0159783	1.81049	0.0802471	0.000651891	0.0793004	21399	0.0289286	0.0802471	0.0159783	1.81049	Mean cell hemoglobin concentration (g/dL)	blood	NA	Vitamin D (nmol/L)	nutrients	dietary biomarker	3	1	1	> BY & Bonf.	blood	dietary biomarker	8670	1	Dietary Interview+Behavior	1
expo	LBDVIDMS	LBXMCVSI	0.0612852	0.0117453	0.0348222	0.0019781	5.21787	0.997435	1.99487	0	3	2	9	2	0.0655999	0.0125716	5.2181	1.25829e-05	0.00335219	0.162717	21399	0.0655999	1.25829e-05	0.0125716	5.2181	Mean cell volume (fL)	blood	NA	Vitamin D (nmol/L)	nutrients	dietary biomarker	3	0.00216955	1	BY<0.05	blood	dietary biomarker	8670	1	Dietary Interview+Behavior	0.000658002
expo	LBDVIDMS	LBXMOPCT	0.0321069	0.00833302	0.0612383	0.0879737	3.85298	0.600542	1.20108	0	3	2	9	2	0.0318208	0.0103268	3.08138	0.0043875	0.000788462	0.0752855	21328	0.0318208	0.0043875	0.0103268	3.08138	Monocyte percent (%)	blood	NA	Vitamin D (nmol/L)	nutrients	dietary biomarker	3	0.289542	1	> BY & Bonf.	blood	dietary biomarker	8670	1	Dietary Interview+Behavior	0.221874
expo	LBDVIDMS	LBXMPSI	-0.0280601	0.0102611	0.11175	0.0959797	-2.73462	1.24659	2.49319	0.197814	3	2	-9	-2	-0.0249566	0.0094863	-2.6308	0.0133172	0.000485169	0.0256874	21399	-0.0249566	0.0133172	0.0094863	-2.6308	Mean platelet volume (fL)	blood	NA	Vitamin D (nmol/L)	nutrients	dietary biomarker	3	0.687481	1	> BY & Bonf.	blood	dietary biomarker	8670	1	Dietary Interview+Behavior	1
expo	LBDVIDMS	LBXNEPCT	-0.0397944	0.00568048	0.019774	0.0395263	-7.00546	0.278713	0.557426	0	3	2	3	0	-0.0378007	0.0112587	-3.35747	0.00215083	0.00111265	0.110894	21328	-0.0378007	0.00215083	0.0112587	-3.35747	Segmented neutrophils percent (%)	blood	NA	Vitamin D (nmol/L)	nutrients	dietary biomarker	3	0.164237	1	> BY & Bonf.	blood	dietary biomarker	8670	1	Dietary Interview+Behavior	0.0824813
expo	LBDVIDMS	LBXPLTSI	-0.0470897	0.00343342	0.0052742	0.00503691	-13.7151	0.124527	0.249054	0	3	2	-9	-2	-0.0472594	0.00992548	-4.76142	4.56622e-05	0.00173979	0.0914498	21399	-0.0472594	4.56622e-05	0.00992548	-4.76142	Platelet count SI (1000 cells/uL)	blood	NA	Vitamin D (nmol/L)	nutrients	dietary biomarker	3	0.00658116	1	BY<0.05	blood	dietary biomarker	8670	1	Dietary Interview+Behavior	0.00437771
expo	LBDVIDMS	LBXRBCSI	-0.0208354	0.00595135	0.072792	0.197326	-3.50095	0.437786	0.875572	0	3	2	1	0	-0.0182738	0.0101231	-1.80516	0.0810954	0.000260124	0.307379	21399	-0.0182738	0.0810954	0.0101231	-1.80516	Red blood cell count (million cells/uL)	blood	NA	Vitamin D (nmol/L)	nutrients	dietary biomarker	3	1	1	> BY & Bonf.	blood	dietary biomarker	8670	1	Dietary Interview+Behavior	1
expo	LBDVIDMS	LBXRDW	-0.103057	0.00104636	0.000103071	5.46339e-10	-98.4916	0.0121651	0.0243301	0	3	2	-9	-2	-0.101356	0.00977134	-10.3728	1.93751e-11	0.00800243	0.0784054	21399	-0.101356	1.93751e-11	0.00977134	-10.3728	Red cell distribution width (%)	blood	NA	Vitamin D (nmol/L)	nutrients	dietary biomarker	3	1.42606e-08	2.39813e-06	Bonf.<0.05	blood	dietary biomarker	8670	1	Dietary Interview+Behavior	4.05277e-09
expo	LBDVIDMS	LBXWBCSI	-0.0518344	0.00514405	0.00970544	0.00748844	-10.0766	0.214004	0.428008	0	3	2	-5	-2	-0.0527306	0.0114355	-4.61114	6.96905e-05	0.00216595	0.0360758	21399	-0.0527306	6.96905e-05	0.0114355	-4.61114	White blood cell count (1000 cells/uL)	blood	NA	Vitamin D (nmol/L)	nutrients	dietary biomarker	3	0.00941016	1	BY<0.05	blood	dietary biomarker	8670	1	Dietary Interview+Behavior	0.00235812
expo	LBX4PA	LBDBANO	-0.0150841	0.00252587	0.0269133	0.305967	-5.97186	0.108029	0.216058	0	3	2	-9	-2	-0.01228	0.00925384	-1.32702	0.193893	0.000124883	0.00379047	20702	-0.01228	0.193893	0.00925384	-1.32702	Basophils number (1000 cells/uL)	blood	NA	4-pyridoxic acid (nmol/L)	nutrients	dietary biomarker	3	1	1	> BY & Bonf.	blood	dietary biomarker	8670	1	Dietary Interview+Behavior	1
expo	LBX4PA	LBDEONO	0.000466022	0.00391015	0.916023	0.955827	0.119183	0.141234	0.282469	0	3	2	-3	0	0.00127608	0.0112678	0.113249	0.91054	1.34852e-06	0.0244939	20702	0.00127608	0.91054	0.0112678	0.113249	Eosinophils number (1000 cells/uL)	blood	NA	4-pyridoxic acid (nmol/L)	nutrients	dietary biomarker	3	1	1	> BY & Bonf.	blood	dietary biomarker	8670	1	Dietary Interview+Behavior	1
expo	LBX4PA	LBDLYMNO	-0.0108972	0.00925056	0.359978	0.38617	-1.17801	1.27394	2.54789	0.215036	3	2	-9	-2	-0.017172	0.00969867	-1.77056	0.0861617	0.000244201	0.023574	20702	-0.017172	0.0861617	0.00969867	-1.77056	Lymphocyte number (1000 cells/uL)	blood	NA	4-pyridoxic acid (nmol/L)	nutrients	dietary biomarker	3	1	1	> BY & Bonf.	blood	dietary biomarker	8670	1	Dietary Interview+Behavior	1
expo	LBX4PA	LBDMONO	0.0223228	0.00743478	0.0953302	0.166959	3.00248	0.667385	1.33477	0	3	2	9	2	0.0211302	0.00919068	2.29909	0.0281769	0.000369754	0.0509153	20702	0.0211302	0.0281769	0.00919068	2.29909	Monocyte number (1000 cells/uL)	blood	NA	4-pyridoxic acid (nmol/L)	nutrients	dietary biomarker	3	1	1	> BY & Bonf.	blood	dietary biomarker	8670	1	Dietary Interview+Behavior	0.629444
expo	LBX4PA	LBDNENO	-0.0142703	0.00358549	0.0577179	0.479813	-3.98001	0.109848	0.219696	0	3	2	-5	-2	-0.0129063	0.011621	-1.1106	0.275016	0.000137946	0.0589356	20702	-0.0129063	0.275016	0.011621	-1.1106	Segmented neutrophils num (1000 cell/uL)	blood	NA	4-pyridoxic acid (nmol/L)	nutrients	dietary biomarker	3	1	1	> BY & Bonf.	blood	dietary biomarker	8670	1	Dietary Interview+Behavior	1
expo	LBX4PA	LBXBAPCT	-0.00852599	0.00129653	0.0223521	0.595847	-6.57603	0.0256522	0.0513045	0	3	2	-5	0	-0.00646382	0.0108277	-0.596969	0.554729	3.46006e-05	0.00487792	20702	-0.00646382	0.554729	0.0108277	-0.596969	Basophils percent (%)	blood	NA	4-pyridoxic acid (nmol/L)	nutrients	dietary biomarker	3	1	1	> BY & Bonf.	blood	dietary biomarker	8670	1	Dietary Interview+Behavior	1
expo	LBX4PA	LBXEOPCT	0.0145221	0.001476	0.0101729	0.42058	9.83884	0.0204201	0.0408403	0	3	2	9	2	0.0150664	0.0116073	1.29801	0.203563	0.000187985	0.0309542	20702	0.0150664	0.203563	0.0116073	1.29801	Eosinophils percent (%)	blood	NA	4-pyridoxic acid (nmol/L)	nutrients	dietary biomarker	3	1	1	> BY & Bonf.	blood	dietary biomarker	8670	1	Dietary Interview+Behavior	1
expo	LBX4PA	LBXHCT	-0.0274101	0.00717296	0.0621644	0.0832451	-3.82131	0.657921	1.31584	0	3	2	-3	0	-0.0262172	0.00921265	-2.84578	0.00766765	0.000569396	0.370046	20741	-0.0262172	0.00766765	0.00921265	-2.84578	Hematocrit (%)	blood	NA	4-pyridoxic acid (nmol/L)	nutrients	dietary biomarker	3	0.448498	1	> BY & Bonf.	blood	dietary biomarker	8670	1	Dietary Interview+Behavior	0.166149
expo	LBX4PA	LBXHGB	-0.0175559	0.00667266	0.119181	0.194166	-2.63102	0.786109	1.57222	0	3	2	1	0	-0.0169991	0.00812243	-2.09285	0.0443772	0.000239382	0.384444	20741	-0.0169991	0.0443772	0.00812243	-2.09285	Hemoglobin (g/dL)	blood	NA	4-pyridoxic acid (nmol/L)	nutrients	dietary biomarker	3	1	1	> BY & Bonf.	blood	dietary biomarker	8670	1	Dietary Interview+Behavior	0.660895
expo	LBX4PA	LBXLYPCT	0.0029121	0.0169948	0.879715	0.954601	0.171353	3.06353	6.12706	0.673579	3	2	-5	0	-0.00514876	0.0101052	-0.509517	0.613886	2.19538e-05	0.11499	20702	-0.00514876	0.613886	0.0101052	-0.509517	Lymphocyte percent (%)	blood	NA	4-pyridoxic acid (nmol/L)	nutrients	dietary biomarker	3	1	1	> BY & Bonf.	blood	dietary biomarker	8670	1	Dietary Interview+Behavior	1
expo	LBX4PA	LBXMC	0.0386824	0.00590989	0.022555	0.0361855	6.54536	0.315799	0.631599	0	3	2	7	2	0.0355216	0.010214	3.47774	0.00147905	0.00104527	0.159727	20741	0.0355216	0.00147905	0.010214	3.47774	Mean cell hemoglobin concentration (g/dL)	blood	NA	4-pyridoxic acid (nmol/L)	nutrients	dietary biomarker	3	0.121306	1	> BY & Bonf.	blood	dietary biomarker	8670	1	Dietary Interview+Behavior	0.127511
expo	LBX4PA	LBXMCVSI	0.0370303	0.0109576	0.0775177	0.00229475	3.37941	2.28086	4.56173	0.561569	3	2	9	2	0.0401126	0.00797907	5.02723	1.83595e-05	0.00133292	0.140561	20741	0.0401126	1.83595e-05	0.00797907	5.02723	Mean cell volume (fL)	blood	NA	4-pyridoxic acid (nmol/L)	nutrients	dietary biomarker	3	0.00299407	1	BY<0.05	blood	dietary biomarker	8670	1	Dietary Interview+Behavior	0.000898801
expo	LBX4PA	LBXMOPCT	0.0363881	0.00560279	0.0228967	0.0508656	6.49463	0.265529	0.531058	0	3	2	9	2	0.0372034	0.0108904	3.41617	0.00174554	0.00114622	0.0665242	20702	0.0372034	0.00174554	0.0108904	3.41617	Monocyte percent (%)	blood	NA	4-pyridoxic acid (nmol/L)	nutrients	dietary biomarker	3	0.138852	1	> BY & Bonf.	blood	dietary biomarker	8670	1	Dietary Interview+Behavior	0.107102
expo	LBX4PA	LBXMPSI	-0.0373148	0.0106244	0.0723769	0.0184577	-3.51217	1.36072	2.72145	0.265097	3	2	-9	-2	-0.035931	0.00872089	-4.12011	0.000249619	0.0010695	0.0563314	20741	-0.035931	0.000249619	0.00872089	-4.12011	Mean platelet volume (fL)	blood	NA	4-pyridoxic acid (nmol/L)	nutrients	dietary biomarker	3	0.0276547	1	BY<0.05	blood	dietary biomarker	8670	1	Dietary Interview+Behavior	0.0547003
expo	LBX4PA	LBXNEPCT	-0.0119006	0.0145603	0.499616	0.572944	-0.817332	2.13763	4.27527	0.532193	3	2	5	0	-0.00715618	0.0104643	-0.683867	0.498982	4.24099e-05	0.112722	20702	-0.00715618	0.498982	0.0104643	-0.683867	Segmented neutrophils percent (%)	blood	NA	4-pyridoxic acid (nmol/L)	nutrients	dietary biomarker	3	1	1	> BY & Bonf.	blood	dietary biomarker	8670	1	Dietary Interview+Behavior	1
expo	LBX4PA	LBXPLTSI	-0.016111	0.00664377	0.136166	0.288852	-2.42497	0.636026	1.27205	0	3	2	-9	-2	-0.0134814	0.00850578	-1.58497	0.122808	0.00015056	0.125968	20741	-0.0134814	0.122808	0.00850578	-1.58497	Platelet count SI (1000 cells/uL)	blood	NA	4-pyridoxic acid (nmol/L)	nutrients	dietary biomarker	3	1	1	> BY & Bonf.	blood	dietary biomarker	8670	1	Dietary Interview+Behavior	1
expo	LBX4PA	LBXRBCSI	-0.046625	0.00744035	0.0245321	0.0012102	-6.26651	0.791017	1.58203	0	3	2	-9	-2	-0.0477548	0.00879008	-5.43281	5.63841e-06	0.00188919	0.287599	20741	-0.0477548	5.63841e-06	0.00879008	-5.43281	Red blood cell count (million cells/uL)	blood	NA	4-pyridoxic acid (nmol/L)	nutrients	dietary biomarker	3	0.00109228	0.697889	BY<0.05	blood	dietary biomarker	8670	1	Dietary Interview+Behavior	0.000490674
expo	LBX4PA	LBXRDW	-0.0383362	0.00445008	0.0132083	0.0166889	-8.61472	0.232666	0.465333	0	3	2	-5	-2	-0.0375862	0.00917036	-4.09866	0.000265224	0.0011703	0.106535	20741	-0.0375862	0.000265224	0.00917036	-4.09866	Red cell distribution width (%)	blood	NA	4-pyridoxic acid (nmol/L)	nutrients	dietary biomarker	3	0.0290886	1	BY<0.05	blood	dietary biomarker	8670	1	Dietary Interview+Behavior	0.0135613
expo	LBX4PA	LBXWBCSI	-0.0143197	0.00221089	0.0230179	0.431794	-6.47691	0.042238	0.084476	0	3	2	-7	-2	-0.015635	0.0119102	-1.31274	0.198608	0.000202504	0.0369517	20741	-0.015635	0.198608	0.0119102	-1.31274	White blood cell count (1000 cells/uL)	blood	NA	4-pyridoxic acid (nmol/L)	nutrients	dietary biomarker	3	1	1	> BY & Bonf.	blood	dietary biomarker	8670	1	Dietary Interview+Behavior	1
expo	LBXPLP	LBDBANO	-0.0373326	0.00127144	0.00115788	0.000424533	-29.3624	0.0486381	0.0972762	0	3	2	-9	-2	-0.0374492	0.00810759	-4.61903	5.99226e-05	0.00129749	0.00290626	20704	-0.0374492	5.99226e-05	0.00810759	-4.61903	Basophils number (1000 cells/uL)	blood	NA	Pyridoxal 5'-phosphate (nmol/L)	nutrients	dietary biomarker	3	0.00828441	1	BY<0.05	blood	dietary biomarker	8670	1	Dietary Interview+Behavior	0.00510655
expo	LBXPLP	LBDEONO	-0.0362437	0.00135278	0.00139022	0.0160524	-26.792	0.0257628	0.0515256	0	3	2	-9	-2	-0.0353867	0.00928827	-3.80983	0.00059569	0.00115851	0.0249466	20704	-0.0353867	0.00059569	0.00928827	-3.80983	Eosinophils number (1000 cells/uL)	blood	NA	Pyridoxal 5'-phosphate (nmol/L)	nutrients	dietary biomarker	3	0.0573343	1	> BY & Bonf.	blood	dietary biomarker	8670	1	Dietary Interview+Behavior	0.0428323
expo	LBXPLP	LBDLYMNO	-0.00965053	0.0123168	0.515374	0.455234	-0.783524	1.64731	3.29463	0.392951	3	2	-9	-2	-0.0174263	0.0108937	-1.59966	0.119502	0.000280951	0.0277754	20704	-0.0174263	0.119502	0.0108937	-1.59966	Lymphocyte number (1000 cells/uL)	blood	NA	Pyridoxal 5'-phosphate (nmol/L)	nutrients	dietary biomarker	3	1	1	> BY & Bonf.	blood	dietary biomarker	8670	1	Dietary Interview+Behavior	1
expo	LBXPLP	LBDMONO	-0.0268134	0.0145198	0.206067	0.0519117	-1.84668	3.04724	6.09448	0.671834	3	2	-7	-2	-0.0301748	0.0087885	-3.43345	0.00166642	0.000842383	0.053322	20704	-0.0301748	0.00166642	0.0087885	-3.43345	Monocyte number (1000 cells/uL)	blood	NA	Pyridoxal 5'-phosphate (nmol/L)	nutrients	dietary biomarker	3	0.13369	1	> BY & Bonf.	blood	dietary biomarker	8670	1	Dietary Interview+Behavior	0.0618434
expo	LBXPLP	LBDNENO	-0.134347	0.00370183	0.000758375	1.26894e-14	-36.292	0.147614	0.295229	0	3	2	-9	-2	-0.131637	0.011017	-11.9486	2.45506e-13	0.0160317	0.053522	20704	-0.131637	2.45506e-13	0.011017	-11.9486	Segmented neutrophils num (1000 cell/uL)	blood	NA	Pyridoxal 5'-phosphate (nmol/L)	nutrients	dietary biomarker	3	2.5784e-10	3.03873e-08	Bonf.<0.05	blood	dietary biomarker	8670	1	Dietary Interview+Behavior	2.62739e-11
expo	LBXPLP	LBXBAPCT	0.00694568	0.0039216	0.218551	0.634463	1.77114	0.401153	0.802306	0	3	2	1	0	0.00471096	0.00989961	0.475874	0.637397	2.05324e-05	0.0049329	20704	0.00471096	0.637397	0.00989961	0.475874	Basophils percent (%)	blood	NA	Pyridoxal 5'-phosphate (nmol/L)	nutrients	dietary biomarker	3	1	1	> BY & Bonf.	blood	dietary biomarker	8670	1	Dietary Interview+Behavior	1
expo	LBXPLP	LBXEOPCT	0.00833009	0.00245021	0.0766969	0.558195	3.39975	0.0849423	0.169885	0	3	2	9	2	0.00951488	0.00899596	1.05768	0.298119	8.3758e-05	0.0303967	20704	0.00951488	0.298119	0.00899596	1.05768	Eosinophils percent (%)	blood	NA	Pyridoxal 5'-phosphate (nmol/L)	nutrients	dietary biomarker	3	1	1	> BY & Bonf.	blood	dietary biomarker	8670	1	Dietary Interview+Behavior	1
expo	LBXPLP	LBXHCT	0.0074479	0.00267593	0.108483	0.628426	2.7833	0.0984717	0.196943	0	3	2	7	2	0.00694905	0.00961629	0.722634	0.475154	4.46725e-05	0.366132	20743	0.00694905	0.475154	0.00961629	0.722634	Hematocrit (%)	blood	NA	Pyridoxal 5'-phosphate (nmol/L)	nutrients	dietary biomarker	3	1	1	> BY & Bonf.	blood	dietary biomarker	8670	1	Dietary Interview+Behavior	1
expo	LBXPLP	LBXHGB	0.0214748	0.00316476	0.0210353	0.110046	6.78561	0.191243	0.382486	0	3	2	9	2	0.0187616	0.00843641	2.22389	0.0333371	0.000325635	0.37844	20743	0.0187616	0.0333371	0.00843641	2.22389	Hemoglobin (g/dL)	blood	NA	Pyridoxal 5'-phosphate (nmol/L)	nutrients	dietary biomarker	3	1	1	> BY & Bonf.	blood	dietary biomarker	8670	1	Dietary Interview+Behavior	0.531295
expo	LBXPLP	LBXLYPCT	0.10238	0.0189161	0.0324837	1.76646e-12	5.4123	5.61187	11.2237	0.821806	3	2	9	2	0.0955747	0.00910925	10.492	6.90978e-12	0.00845095	0.127199	20704	0.0955747	6.90978e-12	0.00910925	10.492	Lymphocyte percent (%)	blood	NA	Pyridoxal 5'-phosphate (nmol/L)	nutrients	dietary biomarker	3	5.58224e-09	8.55252e-07	Bonf.<0.05	blood	dietary biomarker	8670	1	Dietary Interview+Behavior	5.81815e-09
expo	LBXPLP	LBXMC	0.0545466	0.0100869	0.0325368	0.00447268	5.40765	0.895976	1.79195	0	3	2	9	2	0.0481402	0.0102507	4.6963	4.7937e-05	0.0021439	0.153902	20743	0.0481402	4.7937e-05	0.0102507	4.6963	Mean cell hemoglobin concentration (g/dL)	blood	NA	Pyridoxal 5'-phosphate (nmol/L)	nutrients	dietary biomarker	3	0.00686096	1	BY<0.05	blood	dietary biomarker	8670	1	Dietary Interview+Behavior	0.0081703
expo	LBXPLP	LBXMCVSI	0.052786	0.0077251	0.0207532	7.96129e-05	6.83305	1.02734	2.05467	0.0266097	3	2	9	2	0.0513519	0.00805352	6.37633	3.6677e-07	0.00243951	0.165724	20743	0.0513519	3.6677e-07	0.00805352	6.37633	Mean cell volume (fL)	blood	NA	Pyridoxal 5'-phosphate (nmol/L)	nutrients	dietary biomarker	3	9.92771e-05	0.0453965	Bonf.<0.05	blood	dietary biomarker	8670	1	Dietary Interview+Behavior	2.48208e-05
expo	LBXPLP	LBXMOPCT	0.0631135	0.01579	0.0572682	4.2563e-05	3.99705	2.96878	5.93756	0.663161	3	2	9	2	0.0674973	0.00963685	7.00409	6.14833e-08	0.00421496	0.064756	20704	0.0674973	6.14833e-08	0.00963685	7.00409	Monocyte percent (%)	blood	NA	Pyridoxal 5'-phosphate (nmol/L)	nutrients	dietary biomarker	3	2.05238e-05	0.00761004	Bonf.<0.05	blood	dietary biomarker	8670	1	Dietary Interview+Behavior	1.48914e-05
expo	LBXPLP	LBXMPSI	-0.0387311	0.00482464	0.015165	0.00143999	-8.02777	0.513164	1.02633	0	3	2	-9	-2	-0.036712	0.00753026	-4.87527	2.85461e-05	0.00124683	0.0538154	20743	-0.036712	2.85461e-05	0.00753026	-4.87527	Mean platelet volume (fL)	blood	NA	Pyridoxal 5'-phosphate (nmol/L)	nutrients	dietary biomarker	3	0.00437293	1	BY<0.05	blood	dietary biomarker	8670	1	Dietary Interview+Behavior	0.00938317
expo	LBXPLP	LBXNEPCT	-0.117257	0.0181742	0.0231908	6.97067e-17	-6.45185	6.13525	12.2705	0.837007	3	2	-9	-2	-0.102741	0.00891753	-11.5213	6.35985e-13	0.00976589	0.116504	20704	-0.102741	6.35985e-13	0.00891753	-11.5213	Segmented neutrophils percent (%)	blood	NA	Pyridoxal 5'-phosphate (nmol/L)	nutrients	dietary biomarker	3	6.17276e-10	7.87184e-08	Bonf.<0.05	blood	dietary biomarker	8670	1	Dietary Interview+Behavior	4.18099e-10
expo	LBXPLP	LBXPLTSI	-0.0474988	0.00678464	0.0197988	0.0015041	-7.00093	0.59326	1.18652	0	3	2	-9	-2	-0.0483178	0.00910023	-5.30951	8.0738e-06	0.00215975	0.12926	20743	-0.0483178	8.0738e-06	0.00910023	-5.30951	Platelet count SI (1000 cells/uL)	blood	NA	Pyridoxal 5'-phosphate (nmol/L)	nutrients	dietary biomarker	3	0.00148403	0.999327	BY<0.05	blood	dietary biomarker	8670	1	Dietary Interview+Behavior	0.00100417
expo	LBXPLP	LBXRBCSI	-0.02101	0.0060867	0.0746519	0.1373	-3.45179	0.502347	1.00469	0	3	2	-1	0	-0.0239773	0.00942927	-2.54286	0.0160309	0.000531853	0.292152	20743	-0.0239773	0.0160309	0.00942927	-2.54286	Red blood cell count (million cells/uL)	blood	NA	Pyridoxal 5'-phosphate (nmol/L)	nutrients	dietary biomarker	3	0.794602	1	> BY & Bonf.	blood	dietary biomarker	8670	1	Dietary Interview+Behavior	0.363406
expo	LBXPLP	LBXRDW	-0.127594	0.0167426	0.0167857	8.34251e-16	-7.62094	3.35838	6.71675	0.702237	3	2	-9	-2	-0.126867	0.00908582	-13.9632	3.66226e-15	0.0148898	0.0900819	20743	-0.126867	3.66226e-15	0.00908582	-13.9632	Red cell distribution width (%)	blood	NA	Pyridoxal 5'-phosphate (nmol/L)	nutrients	dietary biomarker	3	5.29635e-12	4.53293e-10	Bonf.<0.05	blood	dietary biomarker	8670	1	Dietary Interview+Behavior	1.40443e-12
expo	LBXPLP	LBXWBCSI	-0.114426	0.000793041	4.80298e-05	1.2974e-09	-144.288	0.00550734	0.0110147	0	3	2	-9	-2	-0.113776	0.0115807	-9.82456	3.48953e-11	0.0119754	0.0332485	20743	-0.113776	3.48953e-11	0.0115807	-9.82456	White blood cell count (1000 cells/uL)	blood	NA	Pyridoxal 5'-phosphate (nmol/L)	nutrients	dietary biomarker	3	2.44224e-08	4.31913e-06	Bonf.<0.05	blood	dietary biomarker	8670	1	Dietary Interview+Behavior	2.91968e-09
expo	LBXALC	LBDBANO	-0.0437518	0.0146112	0.0579271	0.00393974	-2.9944	3.13273	9.39819	0.68079	4	2	-9	-2	-0.0565691	0.00867891	-6.518	5.83623e-08	0.0027012	0.0154907	26675	-0.0565691	5.83623e-08	0.00867891	-6.518	Basophils number (1000 cells/uL)	blood	NA	a-carotene(ug/dL)	nutrients	dietary biomarker	4	1.9598e-05	0.00722374	Bonf.<0.05	blood	dietary biomarker	8670	1	Dietary Interview+Behavior	1.32838e-05
expo	LBXALC	LBDEONO	-0.0422508	0.0118995	0.0380733	0.00152069	-3.55064	2.76728	8.30183	0.638634	4	2	-9	-2	-0.0531444	0.00820693	-6.47554	6.73918e-08	0.00238404	0.021523	26675	-0.0531444	6.73918e-08	0.00820693	-6.47554	Eosinophils number (1000 cells/uL)	blood	NA	a-carotene(ug/dL)	nutrients	dietary biomarker	4	2.22191e-05	0.00834136	Bonf.<0.05	blood	dietary biomarker	8670	1	Dietary Interview+Behavior	2.81933e-05
expo	LBXALC	LBDLYMNO	-0.0435406	0.00704342	0.00852443	0.000419916	-6.18175	1.41624	4.24873	0.293907	4	2	-9	-2	-0.0430777	0.00658377	-6.54301	5.36211e-08	0.0015664	0.0133475	26675	-0.0430777	5.36211e-08	0.00658377	-6.54301	Lymphocyte number (1000 cells/uL)	blood	NA	a-carotene(ug/dL)	nutrients	dietary biomarker	4	1.81904e-05	0.0066369	Bonf.<0.05	blood	dietary biomarker	8670	1	Dietary Interview+Behavior	6.32706e-06
expo	LBXALC	LBDMONO	-0.107443	0.00901744	0.00127139	1.43462e-08	-11.915	0.915349	2.74605	0	4	2	-9	-2	-0.111962	0.0106726	-10.4906	1.49379e-13	0.0105813	0.0414903	26675	-0.111962	1.49379e-13	0.0106726	-10.4906	Monocyte number (1000 cells/uL)	blood	NA	a-carotene(ug/dL)	nutrients	dietary biomarker	4	1.64227e-10	1.84892e-08	Bonf.<0.05	blood	dietary biomarker	8670	1	Dietary Interview+Behavior	4.91011e-11
expo	LBXALC	LBDNENO	-0.150391	0.00547278	0.00010577	2.6749e-12	-27.4798	0.266878	0.800634	0	4	2	-9	-2	-0.151679	0.0109579	-13.842	1.22631e-17	0.0194201	0.0601442	26675	-0.151679	1.22631e-17	0.0109579	-13.842	Segmented neutrophils num (1000 cell/uL)	blood	NA	a-carotene(ug/dL)	nutrients	dietary biomarker	4	2.60458e-14	1.51785e-12	Bonf.<0.05	blood	dietary biomarker	8670	1	Dietary Interview+Behavior	3.76219e-15
expo	LBXALC	LBXBAPCT	0.010446	0.0105102	0.393533	0.405085	0.993898	2.4434	7.33021	0.590735	4	2	9	2	0.00926479	0.00656974	1.41022	0.165505	7.24552e-05	0.0191144	26675	0.00926479	0.165505	0.00656974	1.41022	Basophils percent (%)	blood	NA	a-carotene(ug/dL)	nutrients	dietary biomarker	4	1	1	> BY & Bonf.	blood	dietary biomarker	8670	1	Dietary Interview+Behavior	1
expo	LBXALC	LBXEOPCT	0.00137468	0.0119579	0.915739	0.945327	0.11496	2.37001	7.11004	0.578061	4	2	-3	0	-0.0045996	0.00848846	-0.541865	0.590645	1.78583e-05	0.0301844	26675	-0.0045996	0.590645	0.00848846	-0.541865	Eosinophils percent (%)	blood	NA	a-carotene(ug/dL)	nutrients	dietary biomarker	4	1	1	> BY & Bonf.	blood	dietary biomarker	8670	1	Dietary Interview+Behavior	1
expo	LBXALC	LBXHCT	-0.0328932	0.00778936	0.0242806	0.0549557	-4.22284	0.960394	2.88118	0	4	2	-9	-2	-0.0318181	0.00916094	-3.47324	0.00116635	0.00085459	0.367068	26747	-0.0318181	0.00116635	0.00916094	-3.47324	Hematocrit (%)	blood	NA	a-carotene(ug/dL)	nutrients	dietary biomarker	4	0.0998857	1	> BY & Bonf.	blood	dietary biomarker	8670	1	Dietary Interview+Behavior	0.0350192
expo	LBXALC	LBXHGB	-0.0385066	0.00984494	0.0296964	0.0256453	-3.91131	1.81306	5.43917	0.448445	4	2	-9	-2	-0.0315862	0.00906578	-3.48412	0.00112988	0.000842179	0.379813	26747	-0.0315862	0.00112988	0.00906578	-3.48412	Hemoglobin (g/dL)	blood	NA	a-carotene(ug/dL)	nutrients	dietary biomarker	4	0.0972937	1	> BY & Bonf.	blood	dietary biomarker	8670	1	Dietary Interview+Behavior	0.0333304
expo	LBXALC	LBXLYPCT	0.0813291	0.00544591	0.000651594	2.60505e-05	14.934	0.34705	1.04115	0	4	2	9	2	0.0795919	0.0106132	7.49934	2.13393e-09	0.00534732	0.120869	26675	0.0795919	2.13393e-09	0.0106132	7.49934	Lymphocyte percent (%)	blood	NA	a-carotene(ug/dL)	nutrients	dietary biomarker	4	1.01583e-06	0.000264125	Bonf.<0.05	blood	dietary biomarker	8670	1	Dietary Interview+Behavior	7.55383e-07
expo	LBXALC	LBXMC	-0.00170385	0.0220711	0.943326	0.982413	-0.0771983	4.88805	14.6642	0.79542	4	2	1	0	0.00309362	0.0111309	0.277931	0.782367	8.07873e-06	0.111169	26747	0.00309362	0.782367	0.0111309	0.277931	Mean cell hemoglobin concentration (g/dL)	blood	NA	a-carotene(ug/dL)	nutrients	dietary biomarker	4	1	1	> BY & Bonf.	blood	dietary biomarker	8670	1	Dietary Interview+Behavior	1
expo	LBXALC	LBXMCVSI	0.0144424	0.0140091	0.378409	0.376216	1.03093	3.07796	9.23388	0.675109	4	2	9	2	0.0127344	0.00799679	1.59243	0.118447	0.000136887	0.173009	26747	0.0127344	0.118447	0.00799679	1.59243	Mean cell volume (fL)	blood	NA	a-carotene(ug/dL)	nutrients	dietary biomarker	4	1	1	> BY & Bonf.	blood	dietary biomarker	8670	1	Dietary Interview+Behavior	1
expo	LBXALC	LBXMOPCT	0.0298066	0.00287954	0.00192353	0.0884986	10.3512	0.112565	0.337695	0	4	2	5	2	0.0304063	0.00924973	3.28727	0.00199322	0.000780416	0.0783225	26675	0.0304063	0.00199322	0.00924973	3.28727	Monocyte percent (%)	blood	NA	a-carotene(ug/dL)	nutrients	dietary biomarker	4	0.154527	1	> BY & Bonf.	blood	dietary biomarker	8670	1	Dietary Interview+Behavior	0.120691
expo	LBXALC	LBXMPSI	-0.014978	0.00574824	0.0799837	0.381883	-2.60566	0.410449	1.23135	0	4	2	-9	-2	-0.0168233	0.00905799	-1.85728	0.0699718	0.000238907	0.0259334	26747	-0.0168233	0.0699718	0.00905799	-1.85728	Mean platelet volume (fL)	blood	NA	a-carotene(ug/dL)	nutrients	dietary biomarker	4	1	1	> BY & Bonf.	blood	dietary biomarker	8670	1	Dietary Interview+Behavior	1
expo	LBXALC	LBXNEPCT	-0.0785725	0.00611876	0.00101917	8.14145e-05	-12.8413	0.413171	1.23951	0	4	2	-9	-2	-0.0773996	0.0108556	-7.12991	7.3773e-09	0.00505679	0.115862	26675	-0.0773996	7.3773e-09	0.0108556	-7.12991	Segmented neutrophils percent (%)	blood	NA	a-carotene(ug/dL)	nutrients	dietary biomarker	4	3.1086e-06	0.000913118	Bonf.<0.05	blood	dietary biomarker	8670	1	Dietary Interview+Behavior	1.88606e-06
expo	LBXALC	LBXPLTSI	-0.0671456	0.0105044	0.00775409	6.1779e-05	-6.39215	1.51218	4.53654	0.338703	4	2	-9	-2	-0.0705192	0.00843404	-8.36126	1.22895e-10	0.00419781	0.124125	26747	-0.0705192	1.22895e-10	0.00843404	-8.36126	Platelet count SI (1000 cells/uL)	blood	NA	a-carotene(ug/dL)	nutrients	dietary biomarker	4	7.69533e-08	1.52112e-05	Bonf.<0.05	blood	dietary biomarker	8670	1	Dietary Interview+Behavior	8.07919e-08
expo	LBXALC	LBXRBCSI	-0.0371595	0.00673135	0.0117085	0.022177	-5.52037	0.666275	1.99883	0	4	2	-9	-2	-0.0397198	0.00897713	-4.42455	6.27712e-05	0.00133175	0.284861	26747	-0.0397198	6.27712e-05	0.00897713	-4.42455	Red blood cell count (million cells/uL)	blood	NA	a-carotene(ug/dL)	nutrients	dietary biomarker	4	0.00860714	1	BY<0.05	blood	dietary biomarker	8670	1	Dietary Interview+Behavior	0.00406849
expo	LBXALC	LBXRDW	-0.0878825	0.00656103	0.000899569	3.88283e-08	-13.3946	0.706855	2.12056	0	4	2	-9	-2	-0.0839766	0.00830247	-10.1146	4.69504e-13	0.00595285	0.234559	26747	-0.0839766	4.69504e-13	0.00830247	-10.1146	Red cell distribution width (%)	blood	NA	a-carotene(ug/dL)	nutrients	dietary biomarker	4	4.69456e-10	5.81123e-08	Bonf.<0.05	blood	dietary biomarker	8670	1	Dietary Interview+Behavior	1.08029e-10
expo	LBXALC	LBXWBCSI	-0.143657	0.00557781	0.000128389	8.34919e-13	-25.7551	0.318144	0.954433	0	4	2	-9	-2	-0.145054	0.0101852	-14.2416	4.38334e-18	0.0177611	0.0296791	26747	-0.145054	4.38334e-18	0.0101852	-14.2416	White blood cell count (1000 cells/uL)	blood	NA	a-carotene(ug/dL)	nutrients	dietary biomarker	4	1.01446e-14	5.42544e-13	Bonf.<0.05	blood	dietary biomarker	8670	1	Dietary Interview+Behavior	9.16882e-16
expo	LBXBEC	LBDBANO	-0.0600132	0.0190945	0.0515452	0.000295051	-3.14296	5.55681	16.6704	0.820041	4	2	-9	-2	-0.0614228	0.0087076	-7.05393	9.53011e-09	0.00323127	0.0170391	26948	-0.0614228	9.53011e-09	0.0087076	-7.05393	Basophils number (1000 cells/uL)	blood	NA	trans-b-carotene(ug/dL)	nutrients	dietary biomarker	4	3.92771e-06	0.00117958	Bonf.<0.05	blood	dietary biomarker	8670	1	Dietary Interview+Behavior	2.92373e-06
expo	LBXBEC	LBDEONO	-0.0418401	0.0130288	0.0489055	0.00538274	-3.21136	2.76836	8.30508	0.638775	4	2	-9	-2	-0.0508235	0.00929833	-5.46587	2.04305e-06	0.00221229	0.0221214	26948	-0.0508235	2.04305e-06	0.00929833	-5.46587	Eosinophils number (1000 cells/uL)	blood	NA	trans-b-carotene(ug/dL)	nutrients	dietary biomarker	4	0.000449538	0.252877	BY<0.05	blood	dietary biomarker	8670	1	Dietary Interview+Behavior	0.000427354
expo	LBXBEC	LBDLYMNO	-0.0518145	0.00823121	0.00809833	1.71828e-05	-6.29488	1.95699	5.87096	0.48901	4	2	-9	-2	-0.0512271	0.00668467	-7.66338	1.23371e-09	0.00224757	0.0138668	26948	-0.0512271	1.23371e-09	0.00668467	-7.66338	Lymphocyte number (1000 cells/uL)	blood	NA	trans-b-carotene(ug/dL)	nutrients	dietary biomarker	4	6.17807e-07	0.000152701	Bonf.<0.05	blood	dietary biomarker	8670	1	Dietary Interview+Behavior	2.10272e-07
expo	LBXBEC	LBDMONO	-0.111274	0.00854816	0.000978934	2.29483e-08	-13.0173	0.741557	2.22467	0	4	2	-9	-2	-0.118265	0.0113718	-10.3999	1.96617e-13	0.0119792	0.0421039	26948	-0.118265	1.96617e-13	0.0113718	-10.3999	Monocyte number (1000 cells/uL)	blood	NA	trans-b-carotene(ug/dL)	nutrients	dietary biomarker	4	2.10265e-10	2.4336e-08	Bonf.<0.05	blood	dietary biomarker	8670	1	Dietary Interview+Behavior	6.03198e-11
expo	LBXBEC	LBDNENO	-0.168817	0.00589009	9.32589e-05	3.24525e-18	-28.6611	0.385837	1.15751	0	4	2	-9	-2	-0.170901	0.0102263	-16.7119	1.12995e-20	0.025015	0.0557422	26948	-0.170901	1.12995e-20	0.0102263	-16.7119	Segmented neutrophils num (1000 cell/uL)	blood	NA	trans-b-carotene(ug/dL)	nutrients	dietary biomarker	4	3.84953e-17	1.39858e-15	Bonf.<0.05	blood	dietary biomarker	8670	1	Dietary Interview+Behavior	4.3332e-18
expo	LBXBEC	LBXBAPCT	0.00972023	0.0105561	0.425056	0.542394	0.920819	2.09753	6.29259	0.523249	4	2	9	2	0.00667966	0.00720593	0.926968	0.359	3.8214e-05	0.0202005	26948	0.00667966	0.359	0.00720593	0.926968	Basophils percent (%)	blood	NA	trans-b-carotene(ug/dL)	nutrients	dietary biomarker	4	1	1	> BY & Bonf.	blood	dietary biomarker	8670	1	Dietary Interview+Behavior	1
expo	LBXBEC	LBXEOPCT	0.0133301	0.00835559	0.208902	0.515661	1.59535	1.16463	3.49388	0.141355	4	2	3	0	0.0057497	0.00916	0.627696	0.533447	2.83141e-05	0.0315889	26948	0.0057497	0.533447	0.00916	0.627696	Eosinophils percent (%)	blood	NA	trans-b-carotene(ug/dL)	nutrients	dietary biomarker	4	1	1	> BY & Bonf.	blood	dietary biomarker	8670	1	Dietary Interview+Behavior	1
expo	LBXBEC	LBXHCT	-0.0469079	0.00735669	0.00780911	0.00391666	-6.37622	0.955906	2.86772	0	4	2	-9	-2	-0.0433531	0.0083667	-5.18163	5.28073e-06	0.00160904	0.353833	27020	-0.0433531	5.28073e-06	0.0083667	-5.18163	Hematocrit (%)	blood	NA	trans-b-carotene(ug/dL)	nutrients	dietary biomarker	4	0.00103218	0.653617	BY<0.05	blood	dietary biomarker	8670	1	Dietary Interview+Behavior	0.000303231
expo	LBXBEC	LBXHGB	-0.0494248	0.00845933	0.00999168	0.00191028	-5.84264	1.39933	4.19799	0.285372	4	2	-9	-2	-0.0427934	0.00828519	-5.16504	5.58011e-06	0.00156776	0.366782	27020	-0.0427934	5.58011e-06	0.00828519	-5.16504	Hemoglobin (g/dL)	blood	NA	trans-b-carotene(ug/dL)	nutrients	dietary biomarker	4	0.00108236	0.690672	BY<0.05	blood	dietary biomarker	8670	1	Dietary Interview+Behavior	0.000291804
expo	LBXBEC	LBXLYPCT	0.0840298	0.00419526	0.000271996	1.58918e-07	20.0297	0.286498	0.859493	0	4	2	9	2	0.0833037	0.00840848	9.9071	8.90268e-13	0.0059435	0.119245	26948	0.0833037	8.90268e-13	0.00840848	9.9071	Lymphocyte percent (%)	blood	NA	trans-b-carotene(ug/dL)	nutrients	dietary biomarker	4	8.45225e-10	1.10192e-07	Bonf.<0.05	blood	dietary biomarker	8670	1	Dietary Interview+Behavior	2.04843e-09
expo	LBXBEC	LBXMC	-0.00935353	0.0177575	0.63484	0.792232	-0.526737	4.04785	12.1435	0.752955	4	2	-9	-2	0.00223534	0.0102709	0.217639	0.828716	4.27774e-06	0.112684	27020	0.00223534	0.828716	0.0102709	0.217639	Mean cell hemoglobin concentration (g/dL)	blood	NA	trans-b-carotene(ug/dL)	nutrients	dietary biomarker	4	1	1	> BY & Bonf.	blood	dietary biomarker	8670	1	Dietary Interview+Behavior	1
expo	LBXBEC	LBXMCVSI	0.0181363	0.00639317	0.0658187	0.25973	2.83682	0.716113	2.14834	0	4	2	9	2	0.0167693	0.00871855	1.92341	0.0609145	0.000240745	0.175125	27020	0.0167693	0.0609145	0.00871855	1.92341	Mean cell volume (fL)	blood	NA	trans-b-carotene(ug/dL)	nutrients	dietary biomarker	4	1	1	> BY & Bonf.	blood	dietary biomarker	8670	1	Dietary Interview+Behavior	0.817254
expo	LBXBEC	LBXMOPCT	0.0441052	0.0058716	0.00488914	0.0235782	7.51162	0.386341	1.15902	0	4	2	9	2	0.0422847	0.00959419	4.40732	6.63276e-05	0.00153137	0.0785248	26948	0.0422847	6.63276e-05	0.00959419	4.40732	Monocyte percent (%)	blood	NA	trans-b-carotene(ug/dL)	nutrients	dietary biomarker	4	0.00903863	1	BY<0.05	blood	dietary biomarker	8670	1	Dietary Interview+Behavior	0.00622915
expo	LBXBEC	LBXMPSI	-0.0124529	0.00272565	0.0196703	0.482692	-4.5688	0.0978455	0.293537	0	4	2	-9	-2	-0.011892	0.00974583	-1.22021	0.228885	0.000121069	0.0253374	27020	-0.011892	0.228885	0.00974583	-1.22021	Mean platelet volume (fL)	blood	NA	trans-b-carotene(ug/dL)	nutrients	dietary biomarker	4	1	1	> BY & Bonf.	blood	dietary biomarker	8670	1	Dietary Interview+Behavior	1
expo	LBXBEC	LBXNEPCT	-0.0880619	0.00526648	0.000465699	7.01179e-08	-16.7212	0.4468	1.3404	0	4	2	-9	-2	-0.0855568	0.00847334	-10.0972	4.95388e-13	0.00626935	0.114737	26948	-0.0855568	4.95388e-13	0.00847334	-10.0972	Segmented neutrophils percent (%)	blood	NA	trans-b-carotene(ug/dL)	nutrients	dietary biomarker	4	4.92106e-10	6.13162e-08	Bonf.<0.05	blood	dietary biomarker	8670	1	Dietary Interview+Behavior	4.03853e-10
expo	LBXBEC	LBXPLTSI	-0.0787685	0.00943906	0.00360738	4.60166e-06	-8.34495	1.16789	3.50366	0.143754	4	2	-9	-2	-0.083122	0.00884381	-9.39889	4.36259e-12	0.00591504	0.126478	27020	-0.083122	4.36259e-12	0.00884381	-9.39889	Platelet count SI (1000 cells/uL)	blood	NA	trans-b-carotene(ug/dL)	nutrients	dietary biomarker	4	3.66844e-09	5.39975e-07	Bonf.<0.05	blood	dietary biomarker	8670	1	Dietary Interview+Behavior	3.34598e-09
expo	LBXBEC	LBXRBCSI	-0.050878	0.00524839	0.00233113	0.00236345	-9.69403	0.387663	1.16299	0	4	2	-9	-2	-0.0535781	0.00909685	-5.88974	4.89977e-07	0.00245754	0.271485	27020	-0.0535781	4.89977e-07	0.00909685	-5.88974	Red blood cell count (million cells/uL)	blood	NA	trans-b-carotene(ug/dL)	nutrients	dietary biomarker	4	0.000128405	0.0606465	BY<0.05	blood	dietary biomarker	8670	1	Dietary Interview+Behavior	5.84082e-05
expo	LBXBEC	LBXRDW	-0.0786443	0.0068882	0.00144185	1.84243e-09	-11.4172	1.10328	3.30984	0.0936129	4	2	-9	-2	-0.0763867	0.00670344	-11.3952	1.02353e-14	0.0049953	0.237039	27020	-0.0763867	1.02353e-14	0.00670344	-11.3952	Red cell distribution width (%)	blood	NA	trans-b-carotene(ug/dL)	nutrients	dietary biomarker	4	1.36618e-11	1.26687e-09	Bonf.<0.05	blood	dietary biomarker	8670	1	Dietary Interview+Behavior	3.62318e-12
expo	LBXBEC	LBXWBCSI	-0.159525	0.0069573	0.000181694	4.50865e-16	-22.9292	0.500718	1.50215	0	4	2	-9	-2	-0.163619	0.0101395	-16.1368	4.26952e-20	0.022919	0.0269042	27020	-0.163619	4.26952e-20	0.0101395	-16.1368	White blood cell count (1000 cells/uL)	blood	NA	trans-b-carotene(ug/dL)	nutrients	dietary biomarker	4	1.33508e-16	5.28456e-15	Bonf.<0.05	blood	dietary biomarker	8670	1	Dietary Interview+Behavior	1.4034e-17
expo	LBXCBC	LBDBANO	-0.0584628	0.0136143	0.023223	0.0024917	-4.29424	2.09781	6.29342	0.523312	4	2	-9	-2	-0.0576237	0.00958215	-6.01365	3.22236e-07	0.00282214	0.016752	26010	-0.0576237	3.22236e-07	0.00958215	-6.01365	Basophils number (1000 cells/uL)	blood	NA	cis-b-carotene(ug/dL)	nutrients	dietary biomarker	4	8.83695e-05	0.0398845	Bonf.<0.05	blood	dietary biomarker	8670	1	Dietary Interview+Behavior	4.94292e-05
expo	LBXCBC	LBDEONO	-0.0606676	0.0164922	0.0347921	5.87321e-06	-3.67856	6.13493	18.4048	0.836999	4	2	-9	-2	-0.0612953	0.0071876	-8.52793	7.13265e-11	0.00319324	0.0209505	26010	-0.0612953	7.13265e-11	0.0071876	-8.52793	Eosinophils number (1000 cells/uL)	blood	NA	cis-b-carotene(ug/dL)	nutrients	dietary biomarker	4	4.67381e-08	8.82837e-06	Bonf.<0.05	blood	dietary biomarker	8670	1	Dietary Interview+Behavior	6.56466e-08
expo	LBXCBC	LBDLYMNO	-0.0498036	0.0097795	0.0146358	6.3997e-05	-5.09265	2.37746	7.13238	0.579383	4	2	-9	-2	-0.0582825	0.00930629	-6.2627	1.38627e-07	0.00288704	0.0122125	26010	-0.0582825	1.38627e-07	0.00930629	-6.2627	Lymphocyte number (1000 cells/uL)	blood	NA	cis-b-carotene(ug/dL)	nutrients	dietary biomarker	4	4.17208e-05	0.0171584	Bonf.<0.05	blood	dietary biomarker	8670	1	Dietary Interview+Behavior	1.48358e-05
expo	LBXCBC	LBDMONO	-0.108059	0.0137073	0.00425347	3.46127e-09	-7.8833	2.32746	6.98237	0.570346	4	2	-9	-2	-0.110254	0.0102222	-10.7858	6.1569e-14	0.0103316	0.0406199	26010	-0.110254	6.1569e-14	0.0102222	-10.7858	Monocyte number (1000 cells/uL)	blood	NA	cis-b-carotene(ug/dL)	nutrients	dietary biomarker	4	7.23458e-11	7.62065e-09	Bonf.<0.05	blood	dietary biomarker	8670	1	Dietary Interview+Behavior	2.36109e-11
expo	LBXCBC	LBDNENO	-0.167853	0.0101184	0.000476832	1.12117e-19	-16.5889	1.24037	3.72112	0.193792	4	2	-9	-2	-0.169414	0.0093862	-18.0492	5.82524e-22	0.0243935	0.0573486	26010	-0.169414	5.82524e-22	0.0093862	-18.0492	Segmented neutrophils num (1000 cell/uL)	blood	NA	cis-b-carotene(ug/dL)	nutrients	dietary biomarker	4	2.44378e-18	7.21013e-17	Bonf.<0.05	blood	dietary biomarker	8670	1	Dietary Interview+Behavior	3.82954e-19
expo	LBXCBC	LBXBAPCT	0.0138296	0.00501344	0.0702396	0.390991	2.75851	0.354203	1.06261	0	4	2	9	2	0.013354	0.00889566	1.50118	0.140452	0.000151565	0.0194822	26010	0.013354	0.140452	0.00889566	1.50118	Basophils percent (%)	blood	NA	cis-b-carotene(ug/dL)	nutrients	dietary biomarker	4	1	1	> BY & Bonf.	blood	dietary biomarker	8670	1	Dietary Interview+Behavior	1
expo	LBXCBC	LBXEOPCT	-0.00158162	0.0114247	0.898664	0.89353	-0.138438	2.52052	7.56157	0.603257	4	2	-9	-2	-0.00204092	0.00786828	-0.259386	0.796548	3.5402e-06	0.0307232	26010	-0.00204092	0.796548	0.00786828	-0.259386	Eosinophils percent (%)	blood	NA	cis-b-carotene(ug/dL)	nutrients	dietary biomarker	4	1	1	> BY & Bonf.	blood	dietary biomarker	8670	1	Dietary Interview+Behavior	1
expo	LBXCBC	LBXHCT	-0.0533917	0.00834767	0.00774087	0.000818188	-6.396	1.15423	3.46268	0.133618	4	2	-9	-2	-0.0527397	0.00783409	-6.73208	2.82693e-08	0.00236343	0.355303	26081	-0.0527397	2.82693e-08	0.00783409	-6.73208	Hematocrit (%)	blood	NA	cis-b-carotene(ug/dL)	nutrients	dietary biomarker	4	1.03709e-05	0.003499	Bonf.<0.05	blood	dietary biomarker	8670	1	Dietary Interview+Behavior	2.59726e-06
expo	LBXCBC	LBXHGB	-0.0518128	0.0100839	0.0142817	0.000862201	-5.13818	1.76466	5.29398	0.433319	4	2	-9	-2	-0.0519188	0.00759265	-6.83803	1.97555e-08	0.00229042	0.366937	26081	-0.0519188	1.97555e-08	0.00759265	-6.83803	Hemoglobin (g/dL)	blood	NA	cis-b-carotene(ug/dL)	nutrients	dietary biomarker	4	7.55135e-06	0.00244522	Bonf.<0.05	blood	dietary biomarker	8670	1	Dietary Interview+Behavior	1.7483e-06
expo	LBXCBC	LBXLYPCT	0.0753756	0.00984615	0.00462938	3.50172e-06	7.65534	1.49266	4.47799	0.330056	4	2	9	2	0.0759399	0.00824787	9.20721	8.00922e-12	0.00490136	0.119168	26010	0.0759399	8.00922e-12	0.00824787	9.20721	Lymphocyte percent (%)	blood	NA	cis-b-carotene(ug/dL)	nutrients	dietary biomarker	4	6.36244e-09	9.91333e-07	Bonf.<0.05	blood	dietary biomarker	8670	1	Dietary Interview+Behavior	5.81815e-09
expo	LBXCBC	LBXMC	0.00204389	0.019456	0.922965	0.883987	0.105052	4.10098	12.303	0.756156	4	2	-5	0	0.0018366	0.0100309	0.183094	0.855566	2.86613e-06	0.109782	26081	0.0018366	0.855566	0.0100309	0.183094	Mean cell hemoglobin concentration (g/dL)	blood	NA	cis-b-carotene(ug/dL)	nutrients	dietary biomarker	4	1	1	> BY & Bonf.	blood	dietary biomarker	8670	1	Dietary Interview+Behavior	1
expo	LBXCBC	LBXMCVSI	0.0467849	0.00950834	0.0160837	0.00283143	4.9204	1.67717	5.0315	0.403756	4	2	9	2	0.0421387	0.00808681	5.2108	4.79225e-06	0.00150879	0.165525	26081	0.0421387	4.79225e-06	0.00808681	5.2108	Mean cell volume (fL)	blood	NA	cis-b-carotene(ug/dL)	nutrients	dietary biomarker	4	0.000949623	0.593156	BY<0.05	blood	dietary biomarker	8670	1	Dietary Interview+Behavior	0.0002657
expo	LBXCBC	LBXMOPCT	0.0573922	0.00733137	0.00434036	0.00352799	7.82831	0.571671	1.71501	0	4	2	9	2	0.0572795	0.00979879	5.84557	5.68845e-07	0.00278853	0.0794387	26010	0.0572795	5.68845e-07	0.00979879	5.84557	Monocyte percent (%)	blood	NA	cis-b-carotene(ug/dL)	nutrients	dietary biomarker	4	0.000146625	0.0704082	BY<0.05	blood	dietary biomarker	8670	1	Dietary Interview+Behavior	0.000113814
expo	LBXCBC	LBXMPSI	-0.0092304	0.00754967	0.308762	0.594674	-1.22262	0.771004	2.31301	0	4	2	-7	-2	-0.010182	0.00919118	-1.1078	0.273966	8.80914e-05	0.025985	26081	-0.010182	0.273966	0.00919118	-1.1078	Mean platelet volume (fL)	blood	NA	cis-b-carotene(ug/dL)	nutrients	dietary biomarker	4	1	1	> BY & Bonf.	blood	dietary biomarker	8670	1	Dietary Interview+Behavior	1
expo	LBXCBC	LBXNEPCT	-0.0810174	0.0117785	0.00629368	3.06635e-07	-6.87844	2.2852	6.8556	0.562402	4	2	-9	-2	-0.0809903	0.00802582	-10.0912	5.04543e-13	0.00557497	0.114218	26010	-0.0809903	5.04543e-13	0.00802582	-10.0912	Segmented neutrophils percent (%)	blood	NA	cis-b-carotene(ug/dL)	nutrients	dietary biomarker	4	4.99572e-10	6.24493e-08	Bonf.<0.05	blood	dietary biomarker	8670	1	Dietary Interview+Behavior	4.03853e-10
expo	LBXCBC	LBXPLTSI	-0.0951012	0.0119219	0.00411062	2.73365e-07	-7.97703	1.61745	4.85236	0.381744	4	2	-9	-2	-0.0975416	0.00932541	-10.4598	1.63986e-13	0.00808437	0.126701	26081	-0.0975416	1.63986e-13	0.00932541	-10.4598	Platelet count SI (1000 cells/uL)	blood	NA	cis-b-carotene(ug/dL)	nutrients	dietary biomarker	4	1.7774e-10	2.02972e-08	Bonf.<0.05	blood	dietary biomarker	8670	1	Dietary Interview+Behavior	3.77318e-10
expo	LBXCBC	LBXRBCSI	-0.0803998	0.00516884	0.000577379	7.83572e-09	-15.5547	0.614227	1.84268	0	4	2	-9	-2	-0.0764966	0.00773442	-9.89041	9.37503e-13	0.00497222	0.265444	26081	-0.0764966	9.37503e-13	0.00773442	-9.89041	Red blood cell count (million cells/uL)	blood	NA	cis-b-carotene(ug/dL)	nutrients	dietary biomarker	4	8.85653e-10	1.16039e-07	Bonf.<0.05	blood	dietary biomarker	8670	1	Dietary Interview+Behavior	7.19039e-10
expo	LBXCBC	LBXRDW	-0.0682379	0.0070455	0.00233727	1.3815e-05	-9.68532	0.798052	2.39415	0	4	2	-7	-2	-0.064426	0.00770428	-8.36237	1.22451e-10	0.00352687	0.235376	26081	-0.064426	1.22451e-10	0.00770428	-8.36237	Red cell distribution width (%)	blood	NA	cis-b-carotene(ug/dL)	nutrients	dietary biomarker	4	7.67068e-08	1.51563e-05	Bonf.<0.05	blood	dietary biomarker	8670	1	Dietary Interview+Behavior	2.0125e-08
expo	LBXCBC	LBXWBCSI	-0.161451	0.0074276	0.000213104	1.38422e-16	-21.7367	0.586212	1.75863	0	4	2	-9	-2	-0.165917	0.0104925	-15.813	9.16181e-20	0.023391	0.0268503	26081	-0.165917	9.16181e-20	0.0104925	-15.813	White blood cell count (1000 cells/uL)	blood	NA	cis-b-carotene(ug/dL)	nutrients	dietary biomarker	4	2.76826e-16	1.13399e-14	Bonf.<0.05	blood	dietary biomarker	8670	1	Dietary Interview+Behavior	2.81074e-17
expo	LBXCRY	LBDBANO	-0.0391267	0.0172961	0.108708	0.0160576	-2.26216	3.62039	10.8612	0.723787	4	2	-9	-2	-0.0540667	0.00986049	-5.48316	1.9279e-06	0.00255446	0.013286	26757	-0.0540667	1.9279e-06	0.00986049	-5.48316	Basophils number (1000 cells/uL)	blood	NA	b-cryptoxanthin(ug/dL)	nutrients	dietary biomarker	4	0.000427288	0.238624	BY<0.05	blood	dietary biomarker	8670	1	Dietary Interview+Behavior	0.000246441
expo	LBXCRY	LBDEONO	-0.03327	0.0117193	0.0657057	0.0186217	-2.83891	2.63787	7.9136	0.620906	4	2	-9	-2	-0.0370734	0.00776209	-4.77621	2.01169e-05	0.00120106	0.0241504	26757	-0.0370734	2.01169e-05	0.00776209	-4.77621	Eosinophils number (1000 cells/uL)	blood	NA	b-cryptoxanthin(ug/dL)	nutrients	dietary biomarker	4	0.00324282	1	BY<0.05	blood	dietary biomarker	8670	1	Dietary Interview+Behavior	0.00289684
expo	LBXCRY	LBDLYMNO	-0.0454827	0.00904183	0.0151398	0.00199032	-5.03026	1.65976	4.97928	0.397503	4	2	-9	-2	-0.0410267	0.00890272	-4.60834	3.47353e-05	0.00147087	0.0156071	26757	-0.0410267	3.47353e-05	0.00890272	-4.60834	Lymphocyte number (1000 cells/uL)	blood	NA	b-cryptoxanthin(ug/dL)	nutrients	dietary biomarker	4	0.00519459	1	BY<0.05	blood	dietary biomarker	8670	1	Dietary Interview+Behavior	0.00245917
expo	LBXCRY	LBDMONO	-0.0896945	0.0164935	0.0122073	2.33698e-06	-5.43817	2.91015	8.73046	0.656375	4	2	-9	-2	-0.0968666	0.0103496	-9.35949	4.94104e-12	0.00819951	0.0419006	26757	-0.0968666	4.94104e-12	0.0103496	-9.35949	Monocyte number (1000 cells/uL)	blood	NA	b-cryptoxanthin(ug/dL)	nutrients	dietary biomarker	4	4.10947e-09	6.11573e-07	Bonf.<0.05	blood	dietary biomarker	8670	1	Dietary Interview+Behavior	1.26321e-09
expo	LBXCRY	LBDNENO	-0.110366	0.00924512	0.00126428	1.45507e-08	-11.9377	0.913408	2.74022	0	4	2	-9	-2	-0.118571	0.0112424	-10.5468	1.26095e-13	0.0122856	0.0504265	26757	-0.118571	1.26095e-13	0.0112424	-10.5468	Segmented neutrophils num (1000 cell/uL)	blood	NA	b-cryptoxanthin(ug/dL)	nutrients	dietary biomarker	4	1.40061e-10	1.56073e-08	Bonf.<0.05	blood	dietary biomarker	8670	1	Dietary Interview+Behavior	1.41529e-11
expo	LBXCRY	LBXBAPCT	-0.000968359	0.0124216	0.94277	0.999567	-0.0779575	2.6202	7.8606	0.61835	4	2	-9	-2	-0.00295101	0.00796333	-0.370575	0.712732	7.60996e-06	0.0195488	26757	-0.00295101	0.712732	0.00796333	-0.370575	Basophils percent (%)	blood	NA	b-cryptoxanthin(ug/dL)	nutrients	dietary biomarker	4	1	1	> BY & Bonf.	blood	dietary biomarker	8670	1	Dietary Interview+Behavior	1
expo	LBXCRY	LBXEOPCT	0.0066316	0.0080871	0.472289	0.742719	0.820022	1.58871	4.76612	0.370557	4	2	5	2	-0.000104847	0.00749368	-0.0139914	0.9889	9.60619e-09	0.031933	26757	-0.000104847	0.9889	0.00749368	-0.0139914	Eosinophils percent (%)	blood	NA	b-cryptoxanthin(ug/dL)	nutrients	dietary biomarker	4	1	1	> BY & Bonf.	blood	dietary biomarker	8670	1	Dietary Interview+Behavior	1
expo	LBXCRY	LBXHCT	0.00201672	0.00612827	0.763727	0.870539	0.329085	0.605659	1.81698	0	4	2	-7	0	0.00146403	0.00792392	0.184761	0.854266	1.87326e-06	0.368263	26828	0.00146403	0.854266	0.00792392	0.184761	Hematocrit (%)	blood	NA	b-cryptoxanthin(ug/dL)	nutrients	dietary biomarker	4	1	1	> BY & Bonf.	blood	dietary biomarker	8670	1	Dietary Interview+Behavior	1
expo	LBXCRY	LBXHGB	0.00411087	0.00673071	0.584517	0.724529	0.610764	0.712659	2.13798	0	4	2	-7	0	0.00569737	0.00838609	0.679383	0.500454	2.83691e-05	0.381745	26828	0.00569737	0.500454	0.00838609	0.679383	Hemoglobin (g/dL)	blood	NA	b-cryptoxanthin(ug/dL)	nutrients	dietary biomarker	4	1	1	> BY & Bonf.	blood	dietary biomarker	8670	1	Dietary Interview+Behavior	1
expo	LBXCRY	LBXLYPCT	0.0614244	0.00326003	0.000326383	0.000684223	18.8417	0.133571	0.400713	0	4	2	9	2	0.0621151	0.00922317	6.73468	2.8022e-08	0.00337159	0.10796	26757	0.0621151	2.8022e-08	0.00922317	6.73468	Lymphocyte percent (%)	blood	NA	b-cryptoxanthin(ug/dL)	nutrients	dietary biomarker	4	1.02926e-05	0.00346839	Bonf.<0.05	blood	dietary biomarker	8670	1	Dietary Interview+Behavior	6.78697e-06
expo	LBXCRY	LBXMC	0.0187697	0.0157979	0.320276	0.261671	1.18812	2.80454	8.41362	0.643435	4	2	1	2	0.0234215	0.00989959	2.36591	0.0224559	0.000479433	0.113751	26828	0.0234215	0.0224559	0.00989959	2.36591	Mean cell hemoglobin concentration (g/dL)	blood	NA	b-cryptoxanthin(ug/dL)	nutrients	dietary biomarker	4	1	1	> BY & Bonf.	blood	dietary biomarker	8670	1	Dietary Interview+Behavior	1
expo	LBXCRY	LBXMCVSI	0.0217116	0.00695927	0.052479	0.159245	3.11982	0.676051	2.02815	0	4	2	-5	0	0.0258757	0.00944167	2.74059	0.0088286	0.00058517	0.176479	26828	0.0258757	0.0088286	0.00944167	2.74059	Mean cell volume (fL)	blood	NA	b-cryptoxanthin(ug/dL)	nutrients	dietary biomarker	4	0.500673	1	> BY & Bonf.	blood	dietary biomarker	8670	1	Dietary Interview+Behavior	0.170705
expo	LBXCRY	LBXMOPCT	0.0133363	0.00282314	0.0179717	0.456511	4.72392	0.115371	0.346112	0	4	2	1	2	0.011553	0.00982236	1.17619	0.245844	0.000116634	0.0783693	26757	0.011553	0.245844	0.00982236	1.17619	Monocyte percent (%)	blood	NA	b-cryptoxanthin(ug/dL)	nutrients	dietary biomarker	4	1	1	> BY & Bonf.	blood	dietary biomarker	8670	1	Dietary Interview+Behavior	1
expo	LBXCRY	LBXMPSI	0.00106972	0.0187115	0.958005	0.921141	0.057169	5.40325	16.2098	0.814926	4	2	1	0	0.00107914	0.00868429	0.124264	0.901672	1.01778e-06	0.0253139	26828	0.00107914	0.901672	0.00868429	0.124264	Mean platelet volume (fL)	blood	NA	b-cryptoxanthin(ug/dL)	nutrients	dietary biomarker	4	1	1	> BY & Bonf.	blood	dietary biomarker	8670	1	Dietary Interview+Behavior	1
expo	LBXCRY	LBXNEPCT	-0.0595706	0.00465144	0.00102728	0.00211641	-12.8069	0.244439	0.733318	0	4	2	-9	-2	-0.0580675	0.00989544	-5.86811	5.27135e-07	0.0029465	0.105427	26757	-0.0580675	5.27135e-07	0.00989544	-5.86811	Segmented neutrophils percent (%)	blood	NA	b-cryptoxanthin(ug/dL)	nutrients	dietary biomarker	4	0.000136987	0.0652456	BY<0.05	blood	dietary biomarker	8670	1	Dietary Interview+Behavior	7.58059e-05
expo	LBXCRY	LBXPLTSI	-0.0501583	0.00584543	0.00332702	0.00424493	-8.58077	0.45521	1.36563	0	4	2	-9	-2	-0.0495368	0.00878772	-5.63705	1.14932e-06	0.00214464	0.128753	26828	-0.0495368	1.14932e-06	0.00878772	-5.63705	Platelet count SI (1000 cells/uL)	blood	NA	b-cryptoxanthin(ug/dL)	nutrients	dietary biomarker	4	0.000271944	0.142255	BY<0.05	blood	dietary biomarker	8670	1	Dietary Interview+Behavior	0.000229955
expo	LBXCRY	LBXRBCSI	-0.0129414	0.0059773	0.119004	0.383212	-2.16509	0.607626	1.82288	0	4	2	-9	-2	-0.0149972	0.00834882	-1.79632	0.079311	0.00019657	0.295224	26828	-0.0149972	0.079311	0.00834882	-1.79632	Red blood cell count (million cells/uL)	blood	NA	b-cryptoxanthin(ug/dL)	nutrients	dietary biomarker	4	1	1	> BY & Bonf.	blood	dietary biomarker	8670	1	Dietary Interview+Behavior	1
expo	LBXCRY	LBXRDW	-0.116978	0.00505232	0.000176489	3.14977e-16	-23.1534	0.565293	1.69588	0	4	2	-9	-2	-0.10477	0.00761684	-13.7551	1.53763e-17	0.00959338	0.229665	26828	-0.10477	1.53763e-17	0.00761684	-13.7551	Red cell distribution width (%)	blood	NA	b-cryptoxanthin(ug/dL)	nutrients	dietary biomarker	4	3.20764e-14	1.90319e-12	Bonf.<0.05	blood	dietary biomarker	8670	1	Dietary Interview+Behavior	7.86215e-15
expo	LBXCRY	LBXWBCSI	-0.113531	0.0134581	0.00349576	2.4736e-08	-8.43583	1.76511	5.29533	0.433463	4	2	-9	-2	-0.117486	0.0116707	-10.0668	5.43937e-13	0.0120635	0.0272844	26828	-0.117486	5.43937e-13	0.0116707	-10.0668	White blood cell count (1000 cells/uL)	blood	NA	b-cryptoxanthin(ug/dL)	nutrients	dietary biomarker	4	5.3579e-10	6.73252e-08	Bonf.<0.05	blood	dietary biomarker	8670	1	Dietary Interview+Behavior	5.82118e-11
expo	LBXGTC	LBDBANO	0.0544879	0.00909595	0.00390552	0.00194825	5.99034	1.3083	5.23318	0.235647	5	2	9	2	0.0617952	0.00912183	6.77443	7.55358e-09	0.00347881	0.0163001	32285	0.0617952	7.55358e-09	0.00912183	6.77443	Basophils number (1000 cells/uL)	blood	NA	g-tocopherol(ug/dL)	nutrients	dietary biomarker	5	3.17673e-06	0.000934937	Bonf.<0.05	blood	dietary biomarker	8670	1	Dietary Interview+Behavior	2.48288e-06
expo	LBXGTC	LBDEONO	0.0409258	0.0142652	0.0455177	0.00534988	2.86893	5.4509	21.8036	0.816544	5	2	9	2	0.0377147	0.0066181	5.69872	4.45599e-07	0.00129581	0.0231981	32285	0.0377147	4.45599e-07	0.0066181	5.69872	Eosinophils number (1000 cells/uL)	blood	NA	g-tocopherol(ug/dL)	nutrients	dietary biomarker	5	0.000118467	0.0551536	BY<0.05	blood	dietary biomarker	8670	1	Dietary Interview+Behavior	0.000128161
expo	LBXGTC	LBDLYMNO	0.0601333	0.0117576	0.00691287	0.000408735	5.11442	2.44445	9.77779	0.59091	5	2	9	2	0.0424982	0.00724061	5.86942	2.3514e-07	0.00164537	0.00948779	32285	0.0424982	2.3514e-07	0.00724061	5.86942	Lymphocyte number (1000 cells/uL)	blood	NA	g-tocopherol(ug/dL)	nutrients	dietary biomarker	5	6.66942e-05	0.0291042	Bonf.<0.05	blood	dietary biomarker	8670	1	Dietary Interview+Behavior	2.40461e-05
expo	LBXGTC	LBDMONO	0.037216	0.0159551	0.0800285	0.0549632	2.33255	3.48269	13.9308	0.712866	5	2	9	2	0.0374887	0.00939234	3.99142	0.000189894	0.00128033	0.0476617	32285	0.0374887	0.000189894	0.00939234	3.99142	Monocyte number (1000 cells/uL)	blood	NA	g-tocopherol(ug/dL)	nutrients	dietary biomarker	5	0.0220075	1	BY<0.05	blood	dietary biomarker	8670	1	Dietary Interview+Behavior	0.00929639
expo	LBXGTC	LBDNENO	0.0953016	0.00839215	0.000342863	9.82233e-08	11.356	1.11985	4.47939	0.107021	5	2	9	2	0.0977767	0.0083235	11.7471	7.4309e-17	0.00870947	0.0560391	32285	0.0977767	7.4309e-17	0.0083235	11.7471	Segmented neutrophils num (1000 cell/uL)	blood	NA	g-tocopherol(ug/dL)	nutrients	dietary biomarker	5	1.36999e-13	9.19752e-12	Bonf.<0.05	blood	dietary biomarker	8670	1	Dietary Interview+Behavior	1.48677e-14
expo	LBXGTC	LBXBAPCT	0.0130033	0.00518444	0.0661891	0.431902	2.50813	0.445607	1.78243	0	5	2	9	2	0.0166827	0.00817402	2.04095	0.0458966	0.000253545	0.0191496	32285	0.0166827	0.0458966	0.00817402	2.04095	Basophils percent (%)	blood	NA	g-tocopherol(ug/dL)	nutrients	dietary biomarker	5	1	1	> BY & Bonf.	blood	dietary biomarker	8670	1	Dietary Interview+Behavior	1
expo	LBXGTC	LBXEOPCT	-0.00516904	0.0127355	0.705607	0.739623	-0.405877	4.20634	16.8254	0.762264	5	2	-3	-2	-0.00256351	0.00661662	-0.387436	0.699877	5.98677e-06	0.030564	32285	-0.00256351	0.699877	0.00661662	-0.387436	Eosinophils percent (%)	blood	NA	g-tocopherol(ug/dL)	nutrients	dietary biomarker	5	1	1	> BY & Bonf.	blood	dietary biomarker	8670	1	Dietary Interview+Behavior	1
expo	LBXGTC	LBXHCT	0.0275306	0.00775524	0.0238	0.0881893	3.54993	1.12179	4.48715	0.108566	5	2	9	2	0.0323749	0.00762514	4.24581	8.12205e-05	0.000954903	0.374945	32379	0.0323749	8.12205e-05	0.00762514	4.24581	Hematocrit (%)	blood	NA	g-tocopherol(ug/dL)	nutrients	dietary biomarker	5	0.0107553	1	BY<0.05	blood	dietary biomarker	8670	1	Dietary Interview+Behavior	0.00342302
expo	LBXGTC	LBXHGB	0.0324118	0.00760357	0.0130255	0.0451086	4.26271	1.13031	4.52124	0.115287	5	2	9	2	0.0366142	0.00738034	4.96104	6.67089e-06	0.00122136	0.384663	32379	0.0366142	6.67089e-06	0.00738034	4.96104	Hemoglobin (g/dL)	blood	NA	g-tocopherol(ug/dL)	nutrients	dietary biomarker	5	0.00126195	0.825683	BY<0.05	blood	dietary biomarker	8670	1	Dietary Interview+Behavior	0.000326578
expo	LBXGTC	LBXLYPCT	-0.00351707	0.00515383	0.532444	0.831601	-0.68242	0.438389	1.75356	0	5	2	3	0	-0.00555821	0.00780365	-0.712258	0.479211	2.81444e-05	0.115145	32285	-0.00555821	0.479211	0.00780365	-0.712258	Lymphocyte percent (%)	blood	NA	g-tocopherol(ug/dL)	nutrients	dietary biomarker	5	1	1	> BY & Bonf.	blood	dietary biomarker	8670	1	Dietary Interview+Behavior	1
expo	LBXGTC	LBXMC	0.0219385	0.00874715	0.0661934	0.291008	2.50807	1.3135	5.25401	0.238676	5	2	5	2	0.0184245	0.00827437	2.22669	0.0299349	0.000309268	0.102553	32379	0.0184245	0.0299349	0.00827437	2.22669	Mean cell hemoglobin concentration (g/dL)	blood	NA	g-tocopherol(ug/dL)	nutrients	dietary biomarker	5	1	1	> BY & Bonf.	blood	dietary biomarker	8670	1	Dietary Interview+Behavior	1
expo	LBXGTC	LBXMCVSI	-0.0996385	0.00449066	2.44244e-05	3.87915e-10	-22.188	0.452151	1.80861	0	5	2	-9	-2	-0.0944365	0.008015	-11.7825	6.57548e-17	0.008125	0.177713	32379	-0.0944365	6.57548e-17	0.008015	-11.7825	Mean cell volume (fL)	blood	NA	g-tocopherol(ug/dL)	nutrients	dietary biomarker	5	1.22115e-13	8.13874e-12	Bonf.<0.05	blood	dietary biomarker	8670	1	Dietary Interview+Behavior	1.51296e-14
expo	LBXGTC	LBXMOPCT	-0.0877237	0.00490746	5.75578e-05	6.71378e-07	-17.8756	0.425833	1.70333	0	5	2	-9	-2	-0.0844595	0.00903805	-9.34489	4.2418e-13	0.00649858	0.0757644	32285	-0.0844595	4.2418e-13	0.00903805	-9.34489	Monocyte percent (%)	blood	NA	g-tocopherol(ug/dL)	nutrients	dietary biomarker	5	4.26764e-10	5.25024e-08	Bonf.<0.05	blood	dietary biomarker	8670	1	Dietary Interview+Behavior	3.25334e-10
expo	LBXGTC	LBXMPSI	0.0111608	0.00532924	0.104327	0.552731	2.09427	0.453098	1.81239	0	5	2	9	2	0.0096236	0.00826462	1.16443	0.249099	8.43759e-05	0.0268617	32379	0.0096236	0.249099	0.00826462	1.16443	Mean platelet volume (fL)	blood	NA	g-tocopherol(ug/dL)	nutrients	dietary biomarker	5	1	1	> BY & Bonf.	blood	dietary biomarker	8670	1	Dietary Interview+Behavior	1
expo	LBXGTC	LBXNEPCT	0.0212523	0.00719979	0.0418946	0.209728	2.95179	0.852901	3.4116	0	5	2	9	2	0.023689	0.00774712	3.05778	0.00339269	0.000511228	0.110701	32285	0.023689	0.00339269	0.00774712	3.05778	Segmented neutrophils percent (%)	blood	NA	g-tocopherol(ug/dL)	nutrients	dietary biomarker	5	0.236044	1	> BY & Bonf.	blood	dietary biomarker	8670	1	Dietary Interview+Behavior	0.123909
expo	LBXGTC	LBXPLTSI	0.0816569	0.0102194	0.00132994	8.81081e-06	7.99042	1.61512	6.46048	0.380851	5	2	9	2	0.0789077	0.00860795	9.16684	8.25372e-13	0.0056726	0.114506	32379	0.0789077	8.25372e-13	0.00860795	9.16684	Platelet count SI (1000 cells/uL)	blood	NA	g-tocopherol(ug/dL)	nutrients	dietary biomarker	5	7.8754e-10	1.0216e-07	Bonf.<0.05	blood	dietary biomarker	8670	1	Dietary Interview+Behavior	9.49556e-10
expo	LBXGTC	LBXRBCSI	0.0828918	0.00625377	0.000187227	6.04386e-07	13.2547	0.704168	2.81667	0	5	2	9	2	0.0871049	0.00773435	11.2621	4.03384e-16	0.00691239	0.296277	32379	0.0871049	4.03384e-16	0.00773435	11.2621	Red blood cell count (million cells/uL)	blood	NA	g-tocopherol(ug/dL)	nutrients	dietary biomarker	5	6.74305e-13	4.99285e-11	Bonf.<0.05	blood	dietary biomarker	8670	1	Dietary Interview+Behavior	6.18769e-13
expo	LBXGTC	LBXRDW	0.0495923	0.00410258	0.000268635	0.00035905	12.0881	0.450909	1.80363	0	5	2	9	2	0.0451543	0.00628173	7.18819	1.54544e-09	0.00185755	0.228287	32379	0.0451543	1.54544e-09	0.00628173	7.18819	Red cell distribution width (%)	blood	NA	g-tocopherol(ug/dL)	nutrients	dietary biomarker	5	7.57472e-07	0.000191285	Bonf.<0.05	blood	dietary biomarker	8670	1	Dietary Interview+Behavior	2.22245e-07
expo	LBXGTC	LBXWBCSI	0.104807	0.00609652	6.71718e-05	1.2824e-09	17.1913	0.70427	2.81708	0	5	2	9	2	0.0960022	0.00817469	11.7438	7.51429e-17	0.00839665	0.0241047	32379	0.0960022	7.51429e-17	0.00817469	11.7438	White blood cell count (1000 cells/uL)	blood	NA	g-tocopherol(ug/dL)	nutrients	dietary biomarker	5	1.38369e-13	9.30074e-12	Bonf.<0.05	blood	dietary biomarker	8670	1	Dietary Interview+Behavior	1.23498e-14
expo	LBXLUZ	LBDBANO	-0.0484538	0.00865031	0.0112426	0.00426583	-5.6014	1.06557	3.19672	0.0615377	4	2	-9	-2	-0.0527523	0.0100549	-5.24642	4.25599e-06	0.00239514	0.0165728	26843	-0.0527523	4.25599e-06	0.0100549	-5.24642	Basophils number (1000 cells/uL)	blood	NA	Combined Lutein/zeaxanthin(ug/dL)	nutrients	dietary biomarker	4	0.000856283	0.52678	BY<0.05	blood	dietary biomarker	8670	1	Dietary Interview+Behavior	0.000489633
expo	LBXLUZ	LBDEONO	-0.0494368	0.00390741	0.00106489	0.00123085	-12.6521	0.27528	0.825841	0	4	2	-9	-2	-0.0550254	0.00990108	-5.55751	1.50192e-06	0.002606	0.0225325	26843	-0.0550254	1.50192e-06	0.00990108	-5.55751	Eosinophils number (1000 cells/uL)	blood	NA	Combined Lutein/zeaxanthin(ug/dL)	nutrients	dietary biomarker	4	0.000343576	0.185898	BY<0.05	blood	dietary biomarker	8670	1	Dietary Interview+Behavior	0.000345578
expo	LBXLUZ	LBDLYMNO	-0.0274638	0.0107878	0.0842492	0.0665414	-2.54583	2.78394	8.35181	0.640796	4	2	-9	-2	-0.0214067	0.00724922	-2.95297	0.00503468	0.000394411	0.0140511	26843	-0.0214067	0.00503468	0.00724922	-2.95297	Lymphocyte number (1000 cells/uL)	blood	NA	Combined Lutein/zeaxanthin(ug/dL)	nutrients	dietary biomarker	4	0.322407	1	> BY & Bonf.	blood	dietary biomarker	8670	1	Dietary Interview+Behavior	0.179603
expo	LBXLUZ	LBDMONO	-0.0798984	0.0102524	0.00439716	8.14678e-05	-7.79313	1.12735	3.38205	0.112964	4	2	-9	-2	-0.0802519	0.0122112	-6.57198	4.861e-08	0.00554319	0.0433889	26843	-0.0802519	4.861e-08	0.0122112	-6.57198	Monocyte number (1000 cells/uL)	blood	NA	Combined Lutein/zeaxanthin(ug/dL)	nutrients	dietary biomarker	4	1.66779e-05	0.00601666	Bonf.<0.05	blood	dietary biomarker	8670	1	Dietary Interview+Behavior	6.21375e-06
expo	LBXLUZ	LBDNENO	-0.102374	0.0073447	0.000799533	3.37104e-09	-13.9385	0.760354	2.28106	0	4	2	-9	-2	-0.11196	0.0109529	-10.222	3.3794e-13	0.0107888	0.0513108	26843	-0.11196	3.3794e-13	0.0109529	-10.222	Segmented neutrophils num (1000 cell/uL)	blood	NA	Combined Lutein/zeaxanthin(ug/dL)	nutrients	dietary biomarker	4	3.46319e-10	4.18282e-08	Bonf.<0.05	blood	dietary biomarker	8670	1	Dietary Interview+Behavior	3.53442e-11
expo	LBXLUZ	LBXBAPCT	0.00170606	0.00801331	0.845049	0.867488	0.212903	0.818412	2.45524	0	4	2	9	2	0.00165725	0.00924808	0.1792	0.858603	2.36389e-06	0.0187444	26843	0.00165725	0.858603	0.00924808	0.1792	Basophils percent (%)	blood	NA	Combined Lutein/zeaxanthin(ug/dL)	nutrients	dietary biomarker	4	1	1	> BY & Bonf.	blood	dietary biomarker	8670	1	Dietary Interview+Behavior	1
expo	LBXLUZ	LBXEOPCT	-0.0193908	0.00577386	0.043786	0.15958	-3.35838	0.683775	2.05132	0	4	2	-9	-2	-0.0232144	0.00875299	-2.65217	0.0110797	0.000463835	0.0314706	26843	-0.0232144	0.0110797	0.00875299	-2.65217	Eosinophils percent (%)	blood	NA	Combined Lutein/zeaxanthin(ug/dL)	nutrients	dietary biomarker	4	0.597053	1	> BY & Bonf.	blood	dietary biomarker	8670	1	Dietary Interview+Behavior	0.718128
expo	LBXLUZ	LBXHCT	0.00342928	0.00850867	0.713927	0.598418	0.403033	2.13068	6.39205	0.530667	4	2	-5	0	0.00958523	0.00698712	1.37184	0.177067	7.90935e-05	0.371246	26914	0.00958523	0.177067	0.00698712	1.37184	Hematocrit (%)	blood	NA	Combined Lutein/zeaxanthin(ug/dL)	nutrients	dietary biomarker	4	1	1	> BY & Bonf.	blood	dietary biomarker	8670	1	Dietary Interview+Behavior	1
expo	LBXLUZ	LBXHGB	0.0072468	0.0115626	0.575278	0.398314	0.626745	3.89674	11.6902	0.743375	4	2	-5	0	0.0131979	0.00675272	1.95446	0.0570201	0.00014995	0.383441	26914	0.0131979	0.0570201	0.00675272	1.95446	Hemoglobin (g/dL)	blood	NA	Combined Lutein/zeaxanthin(ug/dL)	nutrients	dietary biomarker	4	1	1	> BY & Bonf.	blood	dietary biomarker	8670	1	Dietary Interview+Behavior	0.817436
expo	LBXLUZ	LBXLYPCT	0.0749506	0.00778404	0.00237765	6.38972e-06	9.62876	0.94073	2.82219	0	4	2	9	2	0.0707024	0.00860942	8.21222	2.00379e-10	0.00430246	0.115949	26843	0.0707024	2.00379e-10	0.00860942	8.21222	Lymphocyte percent (%)	blood	NA	Combined Lutein/zeaxanthin(ug/dL)	nutrients	dietary biomarker	4	1.19524e-07	2.48017e-05	Bonf.<0.05	blood	dietary biomarker	8670	1	Dietary Interview+Behavior	1.02457e-07
expo	LBXLUZ	LBXMC	0.0232966	0.0126952	0.163839	0.327095	1.83508	1.16931	3.50792	0.144793	4	2	-5	0	0.0218408	0.0121592	1.79625	0.0793232	0.000410652	0.11142	26914	0.0218408	0.0793232	0.0121592	1.79625	Mean cell hemoglobin concentration (g/dL)	blood	NA	Combined Lutein/zeaxanthin(ug/dL)	nutrients	dietary biomarker	4	1	1	> BY & Bonf.	blood	dietary biomarker	8670	1	Dietary Interview+Behavior	1
expo	LBXLUZ	LBXMCVSI	0.0356891	0.0125214	0.0650952	0.0296022	2.85026	2.60142	7.80426	0.615595	4	2	9	2	0.0340204	0.0085017	4.0016	0.000237814	0.000996355	0.174962	26914	0.0340204	0.000237814	0.0085017	4.0016	Mean cell volume (fL)	blood	NA	Combined Lutein/zeaxanthin(ug/dL)	nutrients	dietary biomarker	4	0.0265678	1	BY<0.05	blood	dietary biomarker	8670	1	Dietary Interview+Behavior	0.00848853
expo	LBXLUZ	LBXMOPCT	0.0204949	0.00122734	0.000467576	0.187387	16.6986	0.0264214	0.0792642	0	4	2	9	2	0.0201911	0.00880772	2.29243	0.0267201	0.000350889	0.0777881	26843	0.0201911	0.0267201	0.00880772	2.29243	Monocyte percent (%)	blood	NA	Combined Lutein/zeaxanthin(ug/dL)	nutrients	dietary biomarker	4	1	1	> BY & Bonf.	blood	dietary biomarker	8670	1	Dietary Interview+Behavior	0.859872
expo	LBXLUZ	LBXMPSI	0.011624	0.007971	0.24084	0.598974	1.45828	0.84922	2.54766	0	4	2	7	2	0.00604315	0.0097769	0.618105	0.539692	3.14386e-05	0.0253842	26914	0.00604315	0.539692	0.0097769	0.618105	Mean platelet volume (fL)	blood	NA	Combined Lutein/zeaxanthin(ug/dL)	nutrients	dietary biomarker	4	1	1	> BY & Bonf.	blood	dietary biomarker	8670	1	Dietary Interview+Behavior	1
expo	LBXLUZ	LBXNEPCT	-0.0649571	0.00705235	0.00270685	5.76749e-05	-9.2107	0.787854	2.36356	0	4	2	-9	-2	-0.0627506	0.00812358	-7.7245	1.00639e-09	0.0033891	0.110776	26843	-0.0627506	1.00639e-09	0.00812358	-7.7245	Segmented neutrophils percent (%)	blood	NA	Combined Lutein/zeaxanthin(ug/dL)	nutrients	dietary biomarker	4	5.13943e-07	0.000124565	Bonf.<0.05	blood	dietary biomarker	8670	1	Dietary Interview+Behavior	3.0875e-07
expo	LBXLUZ	LBXPLTSI	-0.0662352	0.00413495	0.000529119	0.000475303	-16.0184	0.206632	0.619897	0	4	2	-9	-2	-0.063223	0.0105162	-6.01198	3.24066e-07	0.00344101	0.115878	26914	-0.063223	3.24066e-07	0.0105162	-6.01198	Platelet count SI (1000 cells/uL)	blood	NA	Combined Lutein/zeaxanthin(ug/dL)	nutrients	dietary biomarker	4	8.88233e-05	0.0401109	Bonf.<0.05	blood	dietary biomarker	8670	1	Dietary Interview+Behavior	7.45649e-05
expo	LBXLUZ	LBXRBCSI	-0.0142948	0.00610059	0.100929	0.303959	-2.34318	0.850387	2.55116	0	4	2	-9	-2	-0.0120217	0.00743265	-1.61742	0.112935	0.000124414	0.294589	26914	-0.0120217	0.112935	0.00743265	-1.61742	Red blood cell count (million cells/uL)	blood	NA	Combined Lutein/zeaxanthin(ug/dL)	nutrients	dietary biomarker	4	1	1	> BY & Bonf.	blood	dietary biomarker	8670	1	Dietary Interview+Behavior	1
expo	LBXLUZ	LBXRDW	-0.100594	0.00402357	0.00014031	2.34198e-09	-25.0013	0.233606	0.700817	0	4	2	-9	-2	-0.0930189	0.00835596	-11.132	2.20806e-14	0.00744866	0.239729	26914	-0.0930189	2.20806e-14	0.00835596	-11.132	Red cell distribution width (%)	blood	NA	Combined Lutein/zeaxanthin(ug/dL)	nutrients	dietary biomarker	4	2.75167e-11	2.73301e-09	Bonf.<0.05	blood	dietary biomarker	8670	1	Dietary Interview+Behavior	7.25796e-12
expo	LBXLUZ	LBXWBCSI	-0.0984001	0.0139736	0.005885	1.24658e-06	-7.04185	1.87275	5.61825	0.466026	4	2	-9	-2	-0.101685	0.0112185	-9.06398	1.26463e-11	0.00890115	0.0248225	26914	-0.101685	1.26463e-11	0.0112185	-9.06398	White blood cell count (1000 cells/uL)	blood	NA	Combined Lutein/zeaxanthin(ug/dL)	nutrients	dietary biomarker	4	9.63398e-09	1.56528e-06	Bonf.<0.05	blood	dietary biomarker	8670	1	Dietary Interview+Behavior	1.1411e-09
expo	LBXLYC	LBDBANO	-0.0171743	0.0123292	0.257903	0.352389	-1.39298	2.89385	8.68155	0.654439	4	2	-9	-2	-0.0097902	0.00792729	-1.235	0.223385	8.69556e-05	0.0163112	26833	-0.0097902	0.223385	0.00792729	-1.235	Basophils number (1000 cells/uL)	blood	NA	trans-lycopene(ug/dL)	nutrients	dietary biomarker	4	1	1	> BY & Bonf.	blood	dietary biomarker	8670	1	Dietary Interview+Behavior	1
expo	LBXLYC	LBDEONO	-0.0164493	0.0104431	0.213303	0.272663	-1.57514	1.42397	4.2719	0.297736	4	2	-9	-2	-0.0261899	0.0110107	-2.37859	0.021785	0.000622272	0.0229893	26833	-0.0261899	0.021785	0.0110107	-2.37859	Eosinophils number (1000 cells/uL)	blood	NA	trans-lycopene(ug/dL)	nutrients	dietary biomarker	4	1	1	> BY & Bonf.	blood	dietary biomarker	8670	1	Dietary Interview+Behavior	0.673663
expo	LBXLYC	LBDLYMNO	0.00515342	0.0115206	0.684968	0.900214	0.447321	1.6938	5.0814	0.409612	4	2	3	2	-0.00842593	0.0110903	-0.759758	0.451451	6.44095e-05	0.00743014	26833	-0.00842593	0.451451	0.0110903	-0.759758	Lymphocyte number (1000 cells/uL)	blood	NA	trans-lycopene(ug/dL)	nutrients	dietary biomarker	4	1	1	> BY & Bonf.	blood	dietary biomarker	8670	1	Dietary Interview+Behavior	1
expo	LBXLYC	LBDMONO	-0.0230584	0.0105216	0.116088	0.150866	-2.19153	1.83497	5.50491	0.455032	4	2	-9	-2	-0.0241504	0.00979094	-2.46661	0.0176056	0.000529131	0.0461524	26833	-0.0241504	0.0176056	0.00979094	-2.46661	Monocyte number (1000 cells/uL)	blood	NA	trans-lycopene(ug/dL)	nutrients	dietary biomarker	4	0.854819	1	> BY & Bonf.	blood	dietary biomarker	8670	1	Dietary Interview+Behavior	0.433251
expo	LBXLYC	LBDNENO	-0.0228839	0.00703757	0.0474294	0.165161	-3.25167	0.709953	2.12986	0	4	2	-9	-2	-0.0239297	0.00937342	-2.55293	0.0142265	0.000519504	0.0564277	26833	-0.0239297	0.0142265	0.00937342	-2.55293	Segmented neutrophils num (1000 cell/uL)	blood	NA	trans-lycopene(ug/dL)	nutrients	dietary biomarker	4	0.723536	1	> BY & Bonf.	blood	dietary biomarker	8670	1	Dietary Interview+Behavior	0.283578
expo	LBXLYC	LBXBAPCT	-0.000162243	0.0121944	0.99022	0.810854	-0.0133047	3.79077	11.3723	0.736201	4	2	-7	-2	0.00514787	0.0070357	0.731678	0.468244	2.40419e-05	0.020389	26833	0.00514787	0.468244	0.0070357	0.731678	Basophils percent (%)	blood	NA	trans-lycopene(ug/dL)	nutrients	dietary biomarker	4	1	1	> BY & Bonf.	blood	dietary biomarker	8670	1	Dietary Interview+Behavior	1
expo	LBXLYC	LBXEOPCT	-0.00352159	0.0111535	0.772891	0.665209	-0.315739	2.02221	6.06662	0.50549	4	2	-9	-2	-0.0133485	0.0104697	-1.27496	0.209013	0.000161652	0.0310522	26833	-0.0133485	0.209013	0.0104697	-1.27496	Eosinophils percent (%)	blood	NA	trans-lycopene(ug/dL)	nutrients	dietary biomarker	4	1	1	> BY & Bonf.	blood	dietary biomarker	8670	1	Dietary Interview+Behavior	1
expo	LBXLYC	LBXHCT	0.031422	0.00741106	0.0240228	0.0124325	4.23987	1.29657	3.88971	0.228734	4	2	9	2	0.0354406	0.00722013	4.90857	1.30331e-05	0.00113974	0.36513	26904	0.0354406	1.30331e-05	0.00722013	4.90857	Hematocrit (%)	blood	NA	trans-lycopene(ug/dL)	nutrients	dietary biomarker	4	0.00223783	1	BY<0.05	blood	dietary biomarker	8670	1	Dietary Interview+Behavior	0.000680352
expo	LBXLYC	LBXHGB	0.0357116	0.00798283	0.0208174	0.00687408	4.47356	1.36129	4.08388	0.265404	4	2	9	2	0.0404871	0.00746813	5.42131	2.37221e-06	0.00148743	0.37658	26904	0.0404871	2.37221e-06	0.00746813	5.42131	Hemoglobin (g/dL)	blood	NA	trans-lycopene(ug/dL)	nutrients	dietary biomarker	4	0.000513214	0.293618	BY<0.05	blood	dietary biomarker	8670	1	Dietary Interview+Behavior	0.000138184
expo	LBXLYC	LBXLYPCT	0.0252053	0.00562819	0.020757	0.14171	4.4784	0.42924	1.28772	0	4	2	9	2	0.0248212	0.00887053	2.79816	0.00759852	0.000558931	0.112704	26833	0.0248212	0.00759852	0.00887053	2.79816	Lymphocyte percent (%)	blood	NA	trans-lycopene(ug/dL)	nutrients	dietary biomarker	4	0.445443	1	> BY & Bonf.	blood	dietary biomarker	8670	1	Dietary Interview+Behavior	0.266925
expo	LBXLYC	LBXMC	0.0228299	0.00679572	0.0437509	0.0960958	3.35946	0.820226	2.46068	0	4	2	9	2	0.0301966	0.00896411	3.36861	0.0015794	0.000827407	0.111067	26904	0.0301966	0.0015794	0.00896411	3.36861	Mean cell hemoglobin concentration (g/dL)	blood	NA	trans-lycopene(ug/dL)	nutrients	dietary biomarker	4	0.127971	1	> BY & Bonf.	blood	dietary biomarker	8670	1	Dietary Interview+Behavior	0.127511
expo	LBXLYC	LBXMCVSI	-0.01981	0.00473018	0.0248195	0.252996	-4.18799	0.406498	1.21949	0	4	2	-9	-2	-0.0146973	0.00953238	-1.54183	0.130277	0.00019601	0.173089	26904	-0.0146973	0.130277	0.00953238	-1.54183	Mean cell volume (fL)	blood	NA	trans-lycopene(ug/dL)	nutrients	dietary biomarker	4	1	1	> BY & Bonf.	blood	dietary biomarker	8670	1	Dietary Interview+Behavior	1
expo	LBXLYC	LBXMOPCT	-0.0041661	0.00541138	0.497439	0.706338	-0.769878	0.586254	1.75876	0	4	2	-1	-2	-0.00550175	0.00808608	-0.680397	0.499818	2.7461e-05	0.0785626	26833	-0.00550175	0.499818	0.00808608	-0.680397	Monocyte percent (%)	blood	NA	trans-lycopene(ug/dL)	nutrients	dietary biomarker	4	1	1	> BY & Bonf.	blood	dietary biomarker	8670	1	Dietary Interview+Behavior	1
expo	LBXLYC	LBXMPSI	-0.00662523	0.00468859	0.252522	0.719632	-1.41305	0.236164	0.708493	0	4	2	-9	-2	-0.0074672	0.0098776	-0.755973	0.453694	5.05963e-05	0.0253516	26904	-0.0074672	0.453694	0.0098776	-0.755973	Mean platelet volume (fL)	blood	NA	trans-lycopene(ug/dL)	nutrients	dietary biomarker	4	1	1	> BY & Bonf.	blood	dietary biomarker	8670	1	Dietary Interview+Behavior	1
expo	LBXLYC	LBXNEPCT	-0.0177949	0.00650782	0.0716753	0.285372	-2.73439	0.609298	1.82789	0	4	2	-9	-2	-0.0177654	0.00875045	-2.03023	0.0484054	0.000286329	0.108767	26833	-0.0177654	0.0484054	0.00875045	-2.03023	Segmented neutrophils percent (%)	blood	NA	trans-lycopene(ug/dL)	nutrients	dietary biomarker	4	1	1	> BY & Bonf.	blood	dietary biomarker	8670	1	Dietary Interview+Behavior	1
expo	LBXLYC	LBXPLTSI	0.0287864	0.0101838	0.0663707	0.163013	2.82669	1.28221	3.84662	0.220094	4	2	9	2	0.022766	0.00941141	2.41898	0.0197672	0.000470302	0.124348	26904	0.022766	0.0197672	0.00941141	2.41898	Platelet count SI (1000 cells/uL)	blood	NA	trans-lycopene(ug/dL)	nutrients	dietary biomarker	4	0.932564	1	> BY & Bonf.	blood	dietary biomarker	8670	1	Dietary Interview+Behavior	0.505364
expo	LBXLYC	LBXRBCSI	0.0394165	0.00602127	0.00724714	0.0137452	6.54622	0.539656	1.61897	0	4	2	9	2	0.0421406	0.00889282	4.73872	2.27366e-05	0.0016114	0.287734	26904	0.0421406	2.27366e-05	0.00889282	4.73872	Red blood cell count (million cells/uL)	blood	NA	trans-lycopene(ug/dL)	nutrients	dietary biomarker	4	0.0036083	1	BY<0.05	blood	dietary biomarker	8670	1	Dietary Interview+Behavior	0.00160969
expo	LBXLYC	LBXRDW	-0.0720876	0.00442099	0.000501878	0.000219357	-16.3058	0.211746	0.635239	0	4	2	-9	-2	-0.0667827	0.00945977	-7.05965	9.34819e-09	0.00404698	0.21852	26904	-0.0667827	9.34819e-09	0.00945977	-7.05965	Red cell distribution width (%)	blood	NA	trans-lycopene(ug/dL)	nutrients	dietary biomarker	4	3.86423e-06	0.00115706	Bonf.<0.05	blood	dietary biomarker	8670	1	Dietary Interview+Behavior	1.13207e-06
expo	LBXLYC	LBXWBCSI	-0.0211057	0.0116862	0.168658	0.244133	-1.80603	1.68808	5.06424	0.407611	4	2	-9	-2	-0.0227567	0.0108009	-2.10693	0.0408593	0.000469917	0.0215614	26904	-0.0227567	0.0408593	0.0108009	-2.10693	White blood cell count (1000 cells/uL)	blood	NA	trans-lycopene(ug/dL)	nutrients	dietary biomarker	4	1	1	> BY & Bonf.	blood	dietary biomarker	8670	1	Dietary Interview+Behavior	0.669138
expo	LBXRPL	LBDBANO	0.0102788	0.00923959	0.328284	0.399462	1.11247	1.61132	6.44529	0.379392	5	2	9	2	0.0139547	0.00898095	1.55381	0.125764	0.00015368	0.0145488	30938	0.0139547	0.125764	0.00898095	1.55381	Basophils number (1000 cells/uL)	blood	NA	Retinyl palmitate(ug/dL)	nutrients	dietary biomarker	5	1	1	> BY & Bonf.	blood	dietary biomarker	8670	1	Dietary Interview+Behavior	1
expo	LBXRPL	LBDEONO	-0.000265834	0.0155852	0.987208	0.96788	-0.0170568	3.54647	14.1859	0.71803	5	2	1	0	0.00271824	0.00961648	0.282665	0.778458	5.83111e-06	0.0234088	30938	0.00271824	0.778458	0.00961648	0.282665	Eosinophils number (1000 cells/uL)	blood	NA	Retinyl palmitate(ug/dL)	nutrients	dietary biomarker	5	1	1	> BY & Bonf.	blood	dietary biomarker	8670	1	Dietary Interview+Behavior	1
expo	LBXRPL	LBDLYMNO	0.0292267	0.0140589	0.106158	0.0120911	2.07887	6.468	25.872	0.845393	5	2	9	2	0.0273673	0.00489739	5.58813	6.72714e-07	0.000591067	0.0095807	30938	0.0273673	6.72714e-07	0.00489739	5.58813	Lymphocyte number (1000 cells/uL)	blood	NA	Retinyl palmitate(ug/dL)	nutrients	dietary biomarker	5	0.000169891	0.0832645	BY<0.05	blood	dietary biomarker	8670	1	Dietary Interview+Behavior	6.58664e-05
expo	LBXRPL	LBDMONO	0.011828	0.0135222	0.431112	0.330137	0.874704	2.8946	11.5784	0.654529	5	2	9	2	0.0268715	0.00951377	2.82449	0.00651464	0.000569849	0.0455673	30938	0.0268715	0.00651464	0.00951377	2.82449	Monocyte number (1000 cells/uL)	blood	NA	Retinyl palmitate(ug/dL)	nutrients	dietary biomarker	5	0.394999	1	> BY & Bonf.	blood	dietary biomarker	8670	1	Dietary Interview+Behavior	0.188549
expo	LBXRPL	LBDNENO	0.00173693	0.0124894	0.896114	0.792294	0.139072	2.28387	9.13546	0.562146	5	2	-7	0	0.00425893	0.00996965	0.427189	0.670851	1.43145e-05	0.0586102	30938	0.00425893	0.670851	0.00996965	0.427189	Segmented neutrophils num (1000 cell/uL)	blood	NA	Retinyl palmitate(ug/dL)	nutrients	dietary biomarker	5	1	1	> BY & Bonf.	blood	dietary biomarker	8670	1	Dietary Interview+Behavior	1
expo	LBXRPL	LBXBAPCT	-0.00445752	0.0105347	0.69396	0.794292	-0.423128	2.42373	9.69492	0.587413	5	2	-3	0	-0.00751422	0.00806517	-0.931688	0.355427	4.45597e-05	0.0185839	30938	-0.00751422	0.355427	0.00806517	-0.931688	Basophils percent (%)	blood	NA	Retinyl palmitate(ug/dL)	nutrients	dietary biomarker	5	1	1	> BY & Bonf.	blood	dietary biomarker	8670	1	Dietary Interview+Behavior	1
expo	LBXRPL	LBXEOPCT	-0.000606816	0.0151986	0.970066	0.780606	-0.0399257	4.2036	16.8144	0.762109	5	2	5	0	-0.0045552	0.00865798	-0.526128	0.600841	1.63753e-05	0.0309535	30938	-0.0045552	0.600841	0.00865798	-0.526128	Eosinophils percent (%)	blood	NA	Retinyl palmitate(ug/dL)	nutrients	dietary biomarker	5	1	1	> BY & Bonf.	blood	dietary biomarker	8670	1	Dietary Interview+Behavior	1
expo	LBXRPL	LBXHCT	-0.00916761	0.0131542	0.524225	0.651086	-0.696933	3.81971	15.2788	0.7382	5	2	-1	0	-0.00859241	0.00866065	-0.992121	0.325332	5.83451e-05	0.376546	31032	-0.00859241	0.325332	0.00866065	-0.992121	Hematocrit (%)	blood	NA	Retinyl palmitate(ug/dL)	nutrients	dietary biomarker	5	1	1	> BY & Bonf.	blood	dietary biomarker	8670	1	Dietary Interview+Behavior	1
expo	LBXRPL	LBXHGB	0.0100911	0.0121831	0.454068	0.417902	0.828284	3.30795	13.2318	0.697698	5	2	9	2	0.0109727	0.00827501	1.32601	0.190126	9.51489e-05	0.385034	31032	0.0109727	0.190126	0.00827501	1.32601	Hemoglobin (g/dL)	blood	NA	Retinyl palmitate(ug/dL)	nutrients	dietary biomarker	5	1	1	> BY & Bonf.	blood	dietary biomarker	8670	1	Dietary Interview+Behavior	1
expo	LBXRPL	LBXLYPCT	0.0341426	0.0153494	0.0901747	0.0292571	2.22435	4.2083	16.8332	0.762374	5	2	9	2	0.0492117	0.00864997	5.68924	4.61654e-07	0.00191122	0.11627	30938	0.0492117	4.61654e-07	0.00864997	5.68924	Lymphocyte percent (%)	blood	NA	Retinyl palmitate(ug/dL)	nutrients	dietary biomarker	5	0.000122181	0.0571407	BY<0.05	blood	dietary biomarker	8670	1	Dietary Interview+Behavior	7.08151e-05
expo	LBXRPL	LBXMC	0.0923005	0.012107	0.00158943	3.26888e-05	7.62372	1.59922	6.3969	0.374697	5	2	9	2	0.0860364	0.0116444	7.38867	7.15817e-10	0.00584976	0.0956257	31032	0.0860364	7.15817e-10	0.0116444	7.38867	Mean cell hemoglobin concentration (g/dL)	blood	NA	Retinyl palmitate(ug/dL)	nutrients	dietary biomarker	5	3.77582e-07	8.85995e-05	Bonf.<0.05	blood	dietary biomarker	8670	1	Dietary Interview+Behavior	6.58814e-07
expo	LBXRPL	LBXMCVSI	0.0166986	0.00913641	0.141606	0.274469	1.8277	2.07594	8.30376	0.518291	5	2	9	2	0.0151957	0.00700503	2.16925	0.0342486	0.000182479	0.175175	31032	0.0151957	0.0342486	0.00700503	2.16925	Mean cell volume (fL)	blood	NA	Retinyl palmitate(ug/dL)	nutrients	dietary biomarker	5	1	1	> BY & Bonf.	blood	dietary biomarker	8670	1	Dietary Interview+Behavior	0.508407
expo	LBXRPL	LBXMOPCT	-0.00684106	0.00236143	0.0442511	0.665818	-2.897	0.111663	0.446653	0	5	2	3	0	-0.00742371	0.00952631	-0.779285	0.439035	4.34927e-05	0.0784768	30938	-0.00742371	0.439035	0.00952631	-0.779285	Monocyte percent (%)	blood	NA	Retinyl palmitate(ug/dL)	nutrients	dietary biomarker	5	1	1	> BY & Bonf.	blood	dietary biomarker	8670	1	Dietary Interview+Behavior	1
expo	LBXRPL	LBXMPSI	-0.00860695	0.0150768	0.598627	0.585457	-0.570874	3.26962	13.0785	0.694154	5	2	-9	-2	-0.0138203	0.00967652	-1.42823	0.158683	0.000150941	0.0268928	31032	-0.0138203	0.158683	0.00967652	-1.42823	Mean platelet volume (fL)	blood	NA	Retinyl palmitate(ug/dL)	nutrients	dietary biomarker	5	1	1	> BY & Bonf.	blood	dietary biomarker	8670	1	Dietary Interview+Behavior	1
expo	LBXRPL	LBXNEPCT	-0.026943	0.0171706	0.191697	0.104376	-1.56914	4.77385	19.0954	0.790526	5	2	-9	-2	-0.0403745	0.00919278	-4.39198	4.93469e-05	0.00128644	0.111144	30938	-0.0403745	4.93469e-05	0.00919278	-4.39198	Segmented neutrophils percent (%)	blood	NA	Retinyl palmitate(ug/dL)	nutrients	dietary biomarker	5	0.00702512	1	BY<0.05	blood	dietary biomarker	8670	1	Dietary Interview+Behavior	0.00378477
expo	LBXRPL	LBXPLTSI	0.0168294	0.00726911	0.0815658	0.352354	2.31519	0.799598	3.19839	0	5	2	-1	0	0.0204928	0.0107291	1.91001	0.0611679	0.000331876	0.119591	31032	0.0204928	0.0611679	0.0107291	1.91001	Platelet count SI (1000 cells/uL)	blood	NA	Retinyl palmitate(ug/dL)	nutrients	dietary biomarker	5	1	1	> BY & Bonf.	blood	dietary biomarker	8670	1	Dietary Interview+Behavior	1
expo	LBXRPL	LBXRBCSI	-0.0121838	0.0132481	0.409788	0.417143	-0.919669	3.72681	14.9072	0.731674	5	2	-3	-2	-0.016869	0.00924248	-1.82516	0.0732184	0.00022488	0.300663	31032	-0.016869	0.0732184	0.00924248	-1.82516	Red blood cell count (million cells/uL)	blood	NA	Retinyl palmitate(ug/dL)	nutrients	dietary biomarker	5	1	1	> BY & Bonf.	blood	dietary biomarker	8670	1	Dietary Interview+Behavior	1
expo	LBXRPL	LBXRDW	-0.0537617	0.00626323	0.00101192	9.13052e-05	-8.58369	1.05196	4.20783	0.0493918	5	2	-9	-2	-0.0488272	0.00602676	-8.10173	4.65882e-11	0.00188407	0.220312	31032	-0.0488272	4.65882e-11	0.00602676	-8.10173	Red cell distribution width (%)	blood	NA	Retinyl palmitate(ug/dL)	nutrients	dietary biomarker	5	3.18575e-08	5.76641e-06	Bonf.<0.05	blood	dietary biomarker	8670	1	Dietary Interview+Behavior	9.32135e-09
expo	LBXRPL	LBXWBCSI	0.017501	0.0109041	0.183765	0.249312	1.605	2.04897	8.1959	0.511951	5	2	5	0	0.0232356	0.00821283	2.82919	0.00643157	0.00042666	0.0253863	31032	0.0232356	0.00643157	0.00821283	2.82919	White blood cell count (1000 cells/uL)	blood	NA	Retinyl palmitate(ug/dL)	nutrients	dietary biomarker	5	0.390953	1	> BY & Bonf.	blood	dietary biomarker	8670	1	Dietary Interview+Behavior	0.134532
expo	LBXRST	LBDBANO	0.0345283	0.0111419	0.0362573	0.026552	3.09897	2.43494	9.73977	0.589313	5	2	9	2	0.0304706	0.00788969	3.86208	0.000289706	0.000673913	0.0153699	29416	0.0304706	0.000289706	0.00788969	3.86208	Basophils number (1000 cells/uL)	blood	NA	Retinyl stearate(ug/dL)	nutrients	dietary biomarker	5	0.0313313	1	BY<0.05	blood	dietary biomarker	8670	1	Dietary Interview+Behavior	0.0193214
expo	LBXRST	LBDEONO	0.00722954	0.00692239	0.355272	0.579253	1.04437	0.814581	3.25832	0	5	2	9	2	0.0169233	0.00985375	1.71745	0.0913262	0.00020788	0.0237745	29416	0.0169233	0.0913262	0.00985375	1.71745	Eosinophils number (1000 cells/uL)	blood	NA	Retinyl stearate(ug/dL)	nutrients	dietary biomarker	5	1	1	> BY & Bonf.	blood	dietary biomarker	8670	1	Dietary Interview+Behavior	1
expo	LBXRST	LBDLYMNO	0.0286346	0.0134644	0.100582	0.0127894	2.12669	4.97299	19.892	0.798914	5	2	9	2	0.0344163	0.00726935	4.73445	1.49592e-05	0.000859746	0.00928757	29416	0.0344163	1.49592e-05	0.00726935	4.73445	Lymphocyte number (1000 cells/uL)	blood	NA	Retinyl stearate(ug/dL)	nutrients	dietary biomarker	5	0.00251886	1	BY<0.05	blood	dietary biomarker	8670	1	Dietary Interview+Behavior	0.00114733
expo	LBXRST	LBDMONO	0.0261231	0.00796709	0.0305331	0.239369	3.27887	0.72369	2.89476	0	5	2	9	2	0.0231063	0.0104136	2.21886	0.0304934	0.000387527	0.0438078	29416	0.0231063	0.0304934	0.0104136	2.21886	Monocyte number (1000 cells/uL)	blood	NA	Retinyl stearate(ug/dL)	nutrients	dietary biomarker	5	1	1	> BY & Bonf.	blood	dietary biomarker	8670	1	Dietary Interview+Behavior	0.665051
expo	LBXRST	LBDNENO	0.0140681	0.00604132	0.0803712	0.421836	2.32865	0.78604	3.14416	0	5	2	7	2	0.00231109	0.0103526	0.223238	0.824148	3.87682e-06	0.0573406	29416	0.00231109	0.824148	0.0103526	0.223238	Segmented neutrophils num (1000 cell/uL)	blood	NA	Retinyl stearate(ug/dL)	nutrients	dietary biomarker	5	1	1	> BY & Bonf.	blood	dietary biomarker	8670	1	Dietary Interview+Behavior	1
expo	LBXRST	LBXBAPCT	0.00775367	0.00999332	0.481136	0.555319	0.775885	2.08592	8.34369	0.520596	5	2	9	2	0.00872023	0.0088069	0.990158	0.326281	5.51946e-05	0.0215178	29416	0.00872023	0.326281	0.0088069	0.990158	Basophils percent (%)	blood	NA	Retinyl stearate(ug/dL)	nutrients	dietary biomarker	5	1	1	> BY & Bonf.	blood	dietary biomarker	8670	1	Dietary Interview+Behavior	1
expo	LBXRST	LBXEOPCT	-0.00683953	0.00912122	0.495041	0.824855	-0.749848	1.44156	5.76623	0.306306	5	2	1	0	0.00558517	0.00912558	0.612034	0.542949	2.2642e-05	0.0316425	29416	0.00558517	0.542949	0.00912558	0.612034	Eosinophils percent (%)	blood	NA	Retinyl stearate(ug/dL)	nutrients	dietary biomarker	5	1	1	> BY & Bonf.	blood	dietary biomarker	8670	1	Dietary Interview+Behavior	1
expo	LBXRST	LBXHCT	-0.0175947	0.00779576	0.0869729	0.185199	-2.25696	1.60067	6.40267	0.375261	5	2	-1	0	-0.0242922	0.0073041	-3.32583	0.00154657	0.000430083	0.375923	29500	-0.0242922	0.00154657	0.0073041	-3.32583	Hematocrit (%)	blood	NA	Retinyl stearate(ug/dL)	nutrients	dietary biomarker	5	0.125785	1	> BY & Bonf.	blood	dietary biomarker	8670	1	Dietary Interview+Behavior	0.0441281
expo	LBXRST	LBXHGB	-0.00145423	0.00962185	0.887182	0.841167	-0.151139	2.51053	10.0421	0.601678	5	2	3	0	-0.00668691	0.00705461	-0.947878	0.347193	3.25889e-05	0.386159	29500	-0.00668691	0.347193	0.00705461	-0.947878	Hemoglobin (g/dL)	blood	NA	Retinyl stearate(ug/dL)	nutrients	dietary biomarker	5	1	1	> BY & Bonf.	blood	dietary biomarker	8670	1	Dietary Interview+Behavior	1
expo	LBXRST	LBXLYPCT	0.0382614	0.0150953	0.0643447	0.0215153	2.53466	4.24564	16.9825	0.764464	5	2	9	2	0.0584609	0.00906081	6.45206	2.58895e-08	0.00248069	0.11642	29416	0.0584609	2.58895e-08	0.00906081	6.45206	Lymphocyte percent (%)	blood	NA	Retinyl stearate(ug/dL)	nutrients	dietary biomarker	5	9.59965e-06	0.00320445	Bonf.<0.05	blood	dietary biomarker	8670	1	Dietary Interview+Behavior	6.6986e-06
expo	LBXRST	LBXMC	0.0763301	0.0100891	0.00163612	0.000663002	7.5656	1.17476	4.69903	0.148761	5	2	9	2	0.0733045	0.0111027	6.60238	1.45869e-08	0.00391633	0.104541	29500	0.0733045	1.45869e-08	0.0111027	6.60238	Mean cell hemoglobin concentration (g/dL)	blood	NA	Retinyl stearate(ug/dL)	nutrients	dietary biomarker	5	5.75624e-06	0.00180548	Bonf.<0.05	blood	dietary biomarker	8670	1	Dietary Interview+Behavior	8.39083e-06
expo	LBXRST	LBXMCVSI	-0.000642691	0.00963016	0.949993	0.917989	-0.0667374	2.23679	8.94715	0.55293	5	2	5	0	0.0103835	0.0082345	1.26098	0.212454	7.85792e-05	0.177615	29500	0.0103835	0.212454	0.0082345	1.26098	Mean cell volume (fL)	blood	NA	Retinyl stearate(ug/dL)	nutrients	dietary biomarker	5	1	1	> BY & Bonf.	blood	dietary biomarker	8670	1	Dietary Interview+Behavior	1
expo	LBXRST	LBXMOPCT	-0.0157885	0.00480594	0.030352	0.371486	-3.2852	0.353925	1.4157	0	5	2	1	0	-0.0173576	0.00897631	-1.93371	0.0581202	0.000218685	0.0779458	29416	-0.0173576	0.0581202	0.00897631	-1.93371	Monocyte percent (%)	blood	NA	Retinyl stearate(ug/dL)	nutrients	dietary biomarker	5	1	1	> BY & Bonf.	blood	dietary biomarker	8670	1	Dietary Interview+Behavior	1
expo	LBXRST	LBXMPSI	-0.0277774	0.0165432	0.168436	0.169309	-1.67908	4.26396	17.0558	0.765476	5	2	-9	-2	-0.0294628	0.00998532	-2.95062	0.0045955	0.000632656	0.0276149	29500	-0.0294628	0.0045955	0.00998532	-2.95062	Mean platelet volume (fL)	blood	NA	Retinyl stearate(ug/dL)	nutrients	dietary biomarker	5	0.300369	1	> BY & Bonf.	blood	dietary biomarker	8670	1	Dietary Interview+Behavior	0.528693
expo	LBXRST	LBXNEPCT	-0.0292384	0.0133882	0.0943329	0.0572866	-2.1839	3.95605	15.8242	0.747222	5	2	-9	-2	-0.0497436	0.00924492	-5.38064	1.44928e-06	0.00179604	0.110157	29416	-0.0497436	1.44928e-06	0.00924492	-5.38064	Segmented neutrophils percent (%)	blood	NA	Retinyl stearate(ug/dL)	nutrients	dietary biomarker	5	0.000332985	0.179383	BY<0.05	blood	dietary biomarker	8670	1	Dietary Interview+Behavior	0.000171009
expo	LBXRST	LBXPLTSI	0.025128	0.0093771	0.0552449	0.199668	2.67972	1.77204	7.08817	0.435679	5	2	1	0	0.0174779	0.0117669	1.48535	0.142961	0.000222637	0.121551	29500	0.0174779	0.142961	0.0117669	1.48535	Platelet count SI (1000 cells/uL)	blood	NA	Retinyl stearate(ug/dL)	nutrients	dietary biomarker	5	1	1	> BY & Bonf.	blood	dietary biomarker	8670	1	Dietary Interview+Behavior	1
expo	LBXRST	LBXRBCSI	-0.0188061	0.00895694	0.103699	0.178997	-2.09961	2.12088	8.48351	0.528497	5	2	-7	-2	-0.0284918	0.00872222	-3.26657	0.00184573	0.00059164	0.296958	29500	-0.0284918	0.00184573	0.00872222	-3.26657	Red blood cell count (million cells/uL)	blood	NA	Retinyl stearate(ug/dL)	nutrients	dietary biomarker	5	0.145252	1	> BY & Bonf.	blood	dietary biomarker	8670	1	Dietary Interview+Behavior	0.0648379
expo	LBXRST	LBXRDW	-0.0276142	0.00625938	0.0115857	0.0227745	-4.41166	1.23175	4.92701	0.188148	5	2	-9	-2	-0.0298861	0.00667844	-4.475	3.70688e-05	0.000650962	0.215758	29500	-0.0298861	3.70688e-05	0.00667844	-4.475	Red cell distribution width (%)	blood	NA	Retinyl stearate(ug/dL)	nutrients	dietary biomarker	5	0.00549178	1	BY<0.05	blood	dietary biomarker	8670	1	Dietary Interview+Behavior	0.00230519
expo	LBXRST	LBXWBCSI	0.0349437	0.00645173	0.00563128	0.0356007	5.41618	0.935675	3.7427	0	5	2	9	2	0.0275032	0.00993449	2.76846	0.007585	0.000551298	0.0245446	29500	0.0275032	0.007585	0.00993449	2.76846	White blood cell count (1000 cells/uL)	blood	NA	Retinyl stearate(ug/dL)	nutrients	dietary biomarker	5	0.444842	1	> BY & Bonf.	blood	dietary biomarker	8670	1	Dietary Interview+Behavior	0.155133
expo	LBXVIA	LBDBANO	-0.00503625	0.00393246	0.269521	0.79479	-1.28068	0.271808	1.08723	0	5	2	1	0	-0.00518768	0.00819454	-0.633065	0.529223	1.86542e-05	0.0148856	33264	-0.00518768	0.529223	0.00819454	-0.633065	Basophils number (1000 cells/uL)	blood	NA	Retinol(ug/dL)	nutrients	dietary biomarker	5	1	1	> BY & Bonf.	blood	dietary biomarker	8670	1	Dietary Interview+Behavior	1
expo	LBXVIA	LBDEONO	-0.00620738	0.00438137	0.229506	0.709391	-1.41677	0.289843	1.15937	0	5	2	-3	-2	-0.00800057	0.00847275	-0.944271	0.349017	4.43682e-05	0.0233474	33264	-0.00800057	0.349017	0.00847275	-0.944271	Eosinophils number (1000 cells/uL)	blood	NA	Retinol(ug/dL)	nutrients	dietary biomarker	5	1	1	> BY & Bonf.	blood	dietary biomarker	8670	1	Dietary Interview+Behavior	1
expo	LBXVIA	LBDLYMNO	0.00977598	0.00556291	0.153692	0.352858	1.75735	0.81015	3.2406	0	5	2	-1	0	0.0117071	0.00663077	1.76557	0.0828245	9.50006e-05	0.00769619	33264	0.0117071	0.0828245	0.00663077	1.76557	Lymphocyte number (1000 cells/uL)	blood	NA	Retinol(ug/dL)	nutrients	dietary biomarker	5	1	1	> BY & Bonf.	blood	dietary biomarker	8670	1	Dietary Interview+Behavior	1
expo	LBXVIA	LBDMONO	-0.055803	0.0118331	0.00919986	0.0208451	-4.71584	1.36923	5.47691	0.269661	5	2	-5	-2	-0.0508551	0.0107266	-4.74102	1.46157e-05	0.00179266	0.0485881	33264	-0.0508551	1.46157e-05	0.0107266	-4.74102	Monocyte number (1000 cells/uL)	blood	NA	Retinol(ug/dL)	nutrients	dietary biomarker	5	0.00246783	1	BY<0.05	blood	dietary biomarker	8670	1	Dietary Interview+Behavior	0.000974765
expo	LBXVIA	LBDNENO	0.0160566	0.006751	0.0761213	0.393999	2.3784	0.557273	2.22909	0	5	2	9	2	0.0174892	0.00946217	1.84833	0.0697445	0.000212017	0.0564918	33264	0.0174892	0.0697445	0.00946217	1.84833	Segmented neutrophils num (1000 cell/uL)	blood	NA	Retinol(ug/dL)	nutrients	dietary biomarker	5	1	1	> BY & Bonf.	blood	dietary biomarker	8670	1	Dietary Interview+Behavior	1
expo	LBXVIA	LBXBAPCT	-0.0157647	0.00604208	0.0594736	0.387702	-2.60914	0.545182	2.18073	0	5	2	-3	0	-0.0157598	0.00858364	-1.83603	0.071571	0.00017216	0.0184417	33264	-0.0157598	0.071571	0.00858364	-1.83603	Basophils percent (%)	blood	NA	Retinol(ug/dL)	nutrients	dietary biomarker	5	1	1	> BY & Bonf.	blood	dietary biomarker	8670	1	Dietary Interview+Behavior	1
expo	LBXVIA	LBXEOPCT	-0.0145116	0.00391403	0.0206975	0.403684	-3.7076	0.243344	0.973376	0	5	2	-5	-2	-0.0158295	0.0083368	-1.89876	0.0626626	0.000173687	0.0310033	33264	-0.0158295	0.0626626	0.0083368	-1.89876	Eosinophils percent (%)	blood	NA	Retinol(ug/dL)	nutrients	dietary biomarker	5	1	1	> BY & Bonf.	blood	dietary biomarker	8670	1	Dietary Interview+Behavior	1
expo	LBXVIA	LBXHCT	0.1631	0.00903885	5.54552e-05	5.57691e-16	18.0444	1.05178	4.20713	0.0492334	5	2	9	2	0.158494	0.00944741	16.7764	1.02936e-23	0.01742	0.302001	33364	0.158494	1.02936e-23	0.00944741	16.7764	Hematocrit (%)	blood	NA	Retinol(ug/dL)	nutrients	dietary biomarker	5	5.72099e-20	1.27408e-18	Bonf.<0.05	blood	dietary biomarker	8670	1	Dietary Interview+Behavior	7.88106e-21
expo	LBXVIA	LBXHGB	0.17775	0.00790902	2.32107e-05	4.66162e-18	22.4744	0.797896	3.19159	0	5	2	9	2	0.171649	0.0100422	17.0927	4.22329e-24	0.0204317	0.308902	33364	0.171649	4.22329e-24	0.0100422	17.0927	Hemoglobin (g/dL)	blood	NA	Retinol(ug/dL)	nutrients	dietary biomarker	5	2.50355e-20	5.22734e-19	Bonf.<0.05	blood	dietary biomarker	8670	1	Dietary Interview+Behavior	2.77641e-21
expo	LBXVIA	LBXLYPCT	0.00785381	0.00483133	0.179361	0.614542	1.6256	0.375234	1.50094	0	5	2	-7	0	0.0104985	0.00861243	1.21899	0.227869	7.63977e-05	0.0921873	33264	0.0104985	0.227869	0.00861243	1.21899	Lymphocyte percent (%)	blood	NA	Retinol(ug/dL)	nutrients	dietary biomarker	5	1	1	> BY & Bonf.	blood	dietary biomarker	8670	1	Dietary Interview+Behavior	1
expo	LBXVIA	LBXMC	0.0863464	0.0102629	0.0010925	0.000201511	8.41344	1.12742	4.50969	0.113021	5	2	9	2	0.0804432	0.0116559	6.90153	4.64167e-09	0.00448747	0.0997144	33364	0.0804432	4.64167e-09	0.0116559	6.90153	Mean cell hemoglobin concentration (g/dL)	blood	NA	Retinol(ug/dL)	nutrients	dietary biomarker	5	2.04683e-06	0.000574518	Bonf.<0.05	blood	dietary biomarker	8670	1	Dietary Interview+Behavior	3.56003e-06
expo	LBXVIA	LBXMCVSI	0.117656	0.00348551	4.59439e-06	1.56099e-08	33.7557	0.145607	0.582427	0	5	2	9	2	0.116587	0.00953981	12.2211	1.46382e-17	0.00942584	0.096445	33364	0.116587	1.46382e-17	0.00953981	12.2211	Mean cell volume (fL)	blood	NA	Retinol(ug/dL)	nutrients	dietary biomarker	5	3.05785e-14	1.81183e-12	Bonf.<0.05	blood	dietary biomarker	8670	1	Dietary Interview+Behavior	3.5454e-15
expo	LBXVIA	LBXMOPCT	-0.0863291	0.00897137	0.000652108	8.7977e-08	-9.62273	1.51127	6.04506	0.338303	5	2	-9	-2	-0.0902552	0.00735297	-12.2747	1.22028e-17	0.00564644	0.0849106	33264	-0.0902552	1.22028e-17	0.00735297	-12.2747	Monocyte percent (%)	blood	NA	Retinol(ug/dL)	nutrients	dietary biomarker	5	2.59538e-14	1.51039e-12	Bonf.<0.05	blood	dietary biomarker	8670	1	Dietary Interview+Behavior	2.80776e-14
expo	LBXVIA	LBXMPSI	-0.0205055	0.00869237	0.0777458	0.384099	-2.35902	0.837139	3.34855	0	5	2	-3	0	-0.0184833	0.00972247	-1.90109	0.0623502	0.000236909	0.0272134	33364	-0.0184833	0.0623502	0.00972247	-1.90109	Mean platelet volume (fL)	blood	NA	Retinol(ug/dL)	nutrients	dietary biomarker	5	1	1	> BY & Bonf.	blood	dietary biomarker	8670	1	Dietary Interview+Behavior	1
expo	LBXVIA	LBXNEPCT	0.0176913	0.00582395	0.0384897	0.343257	3.03768	0.52931	2.11724	0	5	2	9	2	0.0159044	0.00838282	1.89726	0.0628638	0.000175333	0.0899116	33264	0.0159044	0.0628638	0.00838282	1.89726	Segmented neutrophils percent (%)	blood	NA	Retinol(ug/dL)	nutrients	dietary biomarker	5	1	1	> BY & Bonf.	blood	dietary biomarker	8670	1	Dietary Interview+Behavior	1
expo	LBXVIA	LBXPLTSI	0.0579174	0.00708306	0.00121812	0.00432503	8.1769	0.642889	2.57155	0	5	2	-1	0	0.0545582	0.00924987	5.89827	2.10984e-07	0.00206416	0.116123	33364	0.0545582	2.10984e-07	0.00924987	5.89827	Platelet count SI (1000 cells/uL)	blood	NA	Retinol(ug/dL)	nutrients	dietary biomarker	5	6.05875e-05	0.0261143	Bonf.<0.05	blood	dietary biomarker	8670	1	Dietary Interview+Behavior	5.39396e-05
expo	LBXVIA	LBXRBCSI	0.0870976	0.00800013	0.000404086	2.48263e-06	10.887	0.961077	3.84431	0	5	2	9	2	0.0878863	0.00831623	10.5681	4.77317e-15	0.00535632	0.290818	33364	0.0878863	4.77317e-15	0.00831623	10.5681	Red blood cell count (million cells/uL)	blood	NA	Retinol(ug/dL)	nutrients	dietary biomarker	5	6.78692e-12	5.90794e-10	Bonf.<0.05	blood	dietary biomarker	8670	1	Dietary Interview+Behavior	5.49133e-12
expo	LBXVIA	LBXRDW	-0.121355	0.00180873	2.95648e-07	3.53114e-09	-67.0939	0.0399888	0.159955	0	5	2	-9	-2	-0.112156	0.00889327	-12.6113	3.92599e-18	0.00872299	0.22633	33364	-0.112156	3.92599e-18	0.00889327	-12.6113	Red cell distribution width (%)	blood	NA	Retinol(ug/dL)	nutrients	dietary biomarker	5	9.11383e-15	4.85935e-13	Bonf.<0.05	blood	dietary biomarker	8670	1	Dietary Interview+Behavior	2.25834e-15
expo	LBXVIA	LBXWBCSI	0.00890631	0.00702966	0.273914	0.526868	1.26696	0.704415	2.81766	0	5	2	7	2	0.0134532	0.0091593	1.4688	0.147385	0.000125508	0.0257105	33364	0.0134532	0.147385	0.0091593	1.4688	White blood cell count (1000 cells/uL)	blood	NA	Retinol(ug/dL)	nutrients	dietary biomarker	5	1	1	> BY & Bonf.	blood	dietary biomarker	8670	1	Dietary Interview+Behavior	1
expo	LBXVIE	LBDBANO	0.029151	0.0182848	0.209134	0.178324	1.59428	2.90098	8.70295	0.655289	4	2	9	2	0.0227318	0.01234	1.84213	0.0723588	0.000340741	0.0148516	26239	0.0227318	0.0723588	0.01234	1.84213	Basophils number (1000 cells/uL)	blood	NA	Vitamin E (ug/dL)	nutrients	dietary biomarker	4	1	1	> BY & Bonf.	blood	dietary biomarker	8670	1	Dietary Interview+Behavior	1
expo	LBXVIE	LBDEONO	0.0149115	0.0143739	0.375823	0.489524	1.0374	1.50829	4.52488	0.336999	4	2	3	0	0.0137378	0.011804	1.16382	0.250913	0.000124448	0.0232846	26239	0.0137378	0.250913	0.011804	1.16382	Eosinophils number (1000 cells/uL)	blood	NA	Vitamin E (ug/dL)	nutrients	dietary biomarker	4	1	1	> BY & Bonf.	blood	dietary biomarker	8670	1	Dietary Interview+Behavior	1
expo	LBXVIE	LBDLYMNO	0.0415013	0.011813	0.0391079	0.00616614	3.5132	2.3763	7.1289	0.579178	4	2	1	0	0.0269144	0.0066708	4.03466	0.00022028	0.000477665	0.00962389	26239	0.0269144	0.00022028	0.0066708	4.03466	Lymphocyte number (1000 cells/uL)	blood	NA	Vitamin E (ug/dL)	nutrients	dietary biomarker	4	0.0249258	1	BY<0.05	blood	dietary biomarker	8670	1	Dietary Interview+Behavior	0.0128315
expo	LBXVIE	LBDMONO	-0.00319292	0.01184	0.804898	0.998571	-0.269671	1.37146	4.11439	0.270852	4	2	-5	-2	-0.000316374	0.0120947	-0.0261582	0.979252	6.6002e-08	0.0446855	26239	-0.000316374	0.979252	0.0120947	-0.0261582	Monocyte number (1000 cells/uL)	blood	NA	Vitamin E (ug/dL)	nutrients	dietary biomarker	4	1	1	> BY & Bonf.	blood	dietary biomarker	8670	1	Dietary Interview+Behavior	1
expo	LBXVIE	LBDNENO	0.0253323	0.0119621	0.124452	0.160591	2.11772	1.31386	3.94158	0.238883	4	2	9	2	0.0276475	0.0115262	2.39867	0.0208636	0.000504043	0.0591517	26239	0.0276475	0.0208636	0.0115262	2.39867	Segmented neutrophils num (1000 cell/uL)	blood	NA	Vitamin E (ug/dL)	nutrients	dietary biomarker	4	0.971683	1	> BY & Bonf.	blood	dietary biomarker	8670	1	Dietary Interview+Behavior	0.380996
expo	LBXVIE	LBXBAPCT	0.0172324	0.0270013	0.568719	0.42592	0.638207	6.56843	19.7053	0.847757	4	2	9	2	0.0132962	0.0132728	1.00177	0.32206	0.000116577	0.0192649	26239	0.0132962	0.32206	0.0132728	1.00177	Basophils percent (%)	blood	NA	Vitamin E (ug/dL)	nutrients	dietary biomarker	4	1	1	> BY & Bonf.	blood	dietary biomarker	8670	1	Dietary Interview+Behavior	1
expo	LBXVIE	LBXEOPCT	-0.00269708	0.0111733	0.824815	0.958205	-0.241385	1.41404	4.24212	0.292807	4	2	-9	-2	-0.00139097	0.00992828	-0.140102	0.889234	1.27583e-06	0.0305631	26239	-0.00139097	0.889234	0.00992828	-0.140102	Eosinophils percent (%)	blood	NA	Vitamin E (ug/dL)	nutrients	dietary biomarker	4	1	1	> BY & Bonf.	blood	dietary biomarker	8670	1	Dietary Interview+Behavior	1
expo	LBXVIE	LBXHCT	0.0299014	0.00365516	0.00382149	0.0590171	8.1806	0.213045	0.639134	0	4	2	9	2	0.0317788	0.00869387	3.65532	0.000694602	0.000667853	0.36684	26310	0.0317788	0.000694602	0.00869387	3.65532	Hematocrit (%)	blood	NA	Vitamin E (ug/dL)	nutrients	dietary biomarker	4	0.0650655	1	> BY & Bonf.	blood	dietary biomarker	8670	1	Dietary Interview+Behavior	0.0221586
expo	LBXVIE	LBXHGB	0.0586485	0.00508518	0.00139955	0.000295579	11.5332	0.418654	1.25596	0	4	2	9	2	0.0570203	0.00846326	6.7374	3.0925e-08	0.00215013	0.377477	26310	0.0570203	3.0925e-08	0.00846326	6.7374	Hemoglobin (g/dL)	blood	NA	Vitamin E (ug/dL)	nutrients	dietary biomarker	4	1.12182e-05	0.00382771	Bonf.<0.05	blood	dietary biomarker	8670	1	Dietary Interview+Behavior	2.6354e-06
expo	LBXVIE	LBXLYPCT	0.0257107	0.00917502	0.0677266	0.173925	2.80225	1.01111	3.03334	0.0109904	4	2	1	0	0.0295993	0.0104892	2.82188	0.00719983	0.00057772	0.103251	26239	0.0295993	0.00719983	0.0104892	2.82188	Lymphocyte percent (%)	blood	NA	Vitamin E (ug/dL)	nutrients	dietary biomarker	4	0.427006	1	> BY & Bonf.	blood	dietary biomarker	8670	1	Dietary Interview+Behavior	0.25684
expo	LBXVIE	LBXMC	0.123071	0.00916523	0.000892953	7.58718e-06	13.428	0.470662	1.41199	0	4	2	9	2	0.110148	0.0127464	8.6415	5.96831e-11	0.00802345	0.111374	26310	0.110148	5.96831e-11	0.0127464	8.6415	Mean cell hemoglobin concentration (g/dL)	blood	NA	Vitamin E (ug/dL)	nutrients	dietary biomarker	4	3.99684e-08	7.38721e-06	Bonf.<0.05	blood	dietary biomarker	8670	1	Dietary Interview+Behavior	1.37326e-07
expo	LBXVIE	LBXMCVSI	-0.025708	0.0100147	0.0827068	0.234069	-2.56703	0.97994	2.93982	0	4	2	-1	0	-0.0259618	0.0109865	-2.36307	0.0227163	0.000445733	0.138175	26310	-0.0259618	0.0227163	0.0109865	-2.36307	Mean cell volume (fL)	blood	NA	Vitamin E (ug/dL)	nutrients	dietary biomarker	4	1	1	> BY & Bonf.	blood	dietary biomarker	8670	1	Dietary Interview+Behavior	0.36047
expo	LBXVIE	LBXMOPCT	-0.0500088	0.00298214	0.000461725	0.00980781	-16.7694	0.0945786	0.283736	0	4	2	-9	-2	-0.048356	0.00962714	-5.02289	9.39128e-06	0.0015419	0.0804751	26239	-0.048356	9.39128e-06	0.00962714	-5.02289	Monocyte percent (%)	blood	NA	Vitamin E (ug/dL)	nutrients	dietary biomarker	4	0.00168928	1	BY<0.05	blood	dietary biomarker	8670	1	Dietary Interview+Behavior	0.00120048
expo	LBXVIE	LBXMPSI	-0.0410123	0.0116104	0.0385736	0.0704841	-3.53238	1.12163	3.36488	0.108437	4	2	-3	0	-0.0402601	0.0111036	-3.62587	0.000757919	0.0010719	0.0260354	26310	-0.0402601	0.000757919	0.0111036	-3.62587	Mean platelet volume (fL)	blood	NA	Vitamin E (ug/dL)	nutrients	dietary biomarker	4	0.0700062	1	> BY & Bonf.	blood	dietary biomarker	8670	1	Dietary Interview+Behavior	0.139513
expo	LBXVIE	LBXNEPCT	-0.0090648	0.0108941	0.466404	0.592847	-0.832084	1.38693	4.16078	0.278981	4	2	5	0	-0.0151906	0.0110249	-1.37785	0.175378	0.000152162	0.0987965	26239	-0.0151906	0.175378	0.0110249	-1.37785	Segmented neutrophils percent (%)	blood	NA	Vitamin E (ug/dL)	nutrients	dietary biomarker	4	1	1	> BY & Bonf.	blood	dietary biomarker	8670	1	Dietary Interview+Behavior	1
expo	LBXVIE	LBXPLTSI	0.0697432	0.0106011	0.00714542	0.000109959	6.57885	1.34599	4.03798	0.257054	4	2	1	0	0.0716811	0.00894985	8.0092	4.60048e-10	0.00339793	0.126615	26310	0.0716811	4.60048e-10	0.00894985	8.0092	Platelet count SI (1000 cells/uL)	blood	NA	Vitamin E (ug/dL)	nutrients	dietary biomarker	4	2.53926e-07	5.6942e-05	Bonf.<0.05	blood	dietary biomarker	8670	1	Dietary Interview+Behavior	2.3523e-07
expo	LBXVIE	LBXRBCSI	0.0421799	0.00818293	0.0141566	0.0126895	5.15461	0.921202	2.76361	0	4	2	1	0	0.0469116	0.00921539	5.09057	7.52038e-06	0.00145534	0.296272	26310	0.0469116	7.52038e-06	0.00921539	5.09057	Red blood cell count (million cells/uL)	blood	NA	Vitamin E (ug/dL)	nutrients	dietary biomarker	4	0.00139595	0.930827	BY<0.05	blood	dietary biomarker	8670	1	Dietary Interview+Behavior	0.00064088
expo	LBXVIE	LBXRDW	-0.0900708	0.00889607	0.00205243	8.26637e-06	-10.1248	0.891185	2.67355	0	4	2	-1	0	-0.0753395	0.00943845	-7.9822	5.02414e-10	0.00375362	0.242828	26310	-0.0753395	5.02414e-10	0.00943845	-7.9822	Red cell distribution width (%)	blood	NA	Vitamin E (ug/dL)	nutrients	dietary biomarker	4	2.74721e-07	6.21857e-05	Bonf.<0.05	blood	dietary biomarker	8670	1	Dietary Interview+Behavior	7.45814e-08
expo	LBXVIE	LBXWBCSI	0.042322	0.00828888	0.0145318	0.0136077	5.10587	0.887818	2.66345	0	4	2	9	2	0.0364059	0.00926009	3.93148	0.000302331	0.000876493	0.0261106	26310	0.0364059	0.000302331	0.00926009	3.93148	White blood cell count (1000 cells/uL)	blood	NA	Vitamin E (ug/dL)	nutrients	dietary biomarker	4	0.0324479	1	BY<0.05	blood	dietary biomarker	8670	1	Dietary Interview+Behavior	0.00933744
expo	URXMTO	LBDBANO	0.0221137	0.0027617	0.0790954	1.6408e-12	8.00731	3.34073	3.34073	0.700664	2	2	9	2	-0.00328934	0.0127315	-0.258363	0.797891	7.46363e-06	0.00694916	6741	-0.00328934	0.797891	0.0127315	-0.258363	Basophils number (1000 cells/uL)	blood	NA	Dimethoate (ug/L)	pollutant	organophosphate	2	1	1	> BY & Bonf.	blood	organophosphate	474	6	Pollutants	1
expo	URXMTO	LBDEONO	0.0144011	0.00319972	0.139187	0.000528619	4.50075	2.67475	2.67475	0.626134	2	2	9	2	-0.00203348	0.0105762	-0.192269	0.848827	2.85242e-06	0.0295234	6741	-0.00203348	0.848827	0.0105762	-0.192269	Eosinophils number (1000 cells/uL)	blood	NA	Dimethoate (ug/L)	pollutant	organophosphate	2	1	1	> BY & Bonf.	blood	organophosphate	474	6	Pollutants	1
expo	URXMTO	LBDLYMNO	-0.0110603	0.00160063	0.0914956	0.000414114	-6.90995	1.09931	1.09931	0.090336	2	2	-9	-2	0.00188305	0.0109133	0.172546	0.864167	2.446e-06	0.0248757	6741	0.00188305	0.864167	0.0109133	0.172546	Lymphocyte number (1000 cells/uL)	blood	NA	Dimethoate (ug/L)	pollutant	organophosphate	2	1	1	> BY & Bonf.	blood	organophosphate	474	6	Pollutants	1
expo	URXMTO	LBDMONO	0.00351794	0.00136155	0.235088	0.563277	2.58379	0.262833	0.262833	0	2	2	9	2	0.000660677	0.00943475	0.0700259	0.944638	3.01101e-07	0.0521364	6741	0.000660677	0.944638	0.00943475	0.0700259	Monocyte number (1000 cells/uL)	blood	NA	Dimethoate (ug/L)	pollutant	organophosphate	2	1	1	> BY & Bonf.	blood	organophosphate	474	6	Pollutants	1
expo	URXMTO	LBDNENO	-0.0226421	0.00170412	0.0478239	1.07233e-09	-13.2867	0.767186	0.767186	0	2	2	-9	-2	-0.00742801	0.0123467	-0.601621	0.551946	3.80608e-05	0.0545142	6741	-0.00742801	0.551946	0.0123467	-0.601621	Segmented neutrophils num (1000 cell/uL)	blood	NA	Dimethoate (ug/L)	pollutant	organophosphate	2	1	1	> BY & Bonf.	blood	organophosphate	474	6	Pollutants	1
expo	URXMTO	LBXBAPCT	0.0423469	0.00368302	0.0552295	9.02222e-29	11.4979	3.78748	3.78748	0.735972	2	2	9	2	-0.000536786	0.0178754	-0.0300293	0.976243	1.98763e-07	0.00662552	6741	-0.000536786	0.976243	0.0178754	-0.0300293	Basophils percent (%)	blood	NA	Dimethoate (ug/L)	pollutant	organophosphate	2	1	1	> BY & Bonf.	blood	organophosphate	474	6	Pollutants	1
expo	URXMTO	LBXEOPCT	0.0300121	0.00308514	0.0652132	2.50227e-21	9.72796	3.86232	3.86232	0.741088	2	2	9	2	0.00100148	0.0137314	0.0729341	0.942343	6.91865e-07	0.0296605	6741	0.00100148	0.942343	0.0137314	0.0729341	Eosinophils percent (%)	blood	NA	Dimethoate (ug/L)	pollutant	organophosphate	2	1	1	> BY & Bonf.	blood	organophosphate	474	6	Pollutants	1
expo	URXMTO	LBXHCT	0.00267091	0.00363892	0.59691	0.970688	0.733986	2.9212	2.9212	0.657675	2	2	-1	0	-0.0164219	0.0114685	-1.43192	0.162505	0.00018592	0.339649	6763	-0.0164219	0.162505	0.0114685	-1.43192	Hematocrit (%)	blood	NA	Dimethoate (ug/L)	pollutant	organophosphate	2	1	1	> BY & Bonf.	blood	organophosphate	474	6	Pollutants	1
expo	URXMTO	LBXHGB	0.00412205	0.00385812	0.478953	0.762093	1.06841	3.79163	3.79163	0.736261	2	2	-1	0	-0.017106	0.0113568	-1.50623	0.142466	0.000201733	0.34873	6763	-0.017106	0.142466	0.0113568	-1.50623	Hemoglobin (g/dL)	blood	NA	Dimethoate (ug/L)	pollutant	organophosphate	2	1	1	> BY & Bonf.	blood	organophosphate	474	6	Pollutants	1
expo	URXMTO	LBXLYPCT	0.0127089	0.000221973	0.011118	8.76258e-07	57.2543	0.0280932	0.0280932	0	2	2	9	2	0.00549056	0.020103	0.273122	0.786631	2.07953e-05	0.124739	6741	0.00549056	0.786631	0.020103	0.273122	Lymphocyte percent (%)	blood	NA	Dimethoate (ug/L)	pollutant	organophosphate	2	1	1	> BY & Bonf.	blood	organophosphate	474	6	Pollutants	1
expo	URXMTO	LBXMC	0.00257022	0.00764077	0.793422	0.941082	0.336382	4.49924	4.49924	0.77774	2	2	9	2	-0.00547799	0.00708368	-0.773325	0.445381	2.06882e-05	0.172514	6763	-0.00547799	0.445381	0.00708368	-0.773325	Mean cell hemoglobin concentration (g/dL)	blood	NA	Dimethoate (ug/L)	pollutant	organophosphate	2	1	1	> BY & Bonf.	blood	organophosphate	474	6	Pollutants	1
expo	URXMTO	LBXMCVSI	0.00956972	0.00121238	0.0802253	0.0163426	7.89334	0.437125	0.437125	0	2	2	3	0	-0.0119648	0.0292105	-0.409606	0.685005	9.8694e-05	0.182108	6763	-0.0119648	0.685005	0.0292105	-0.409606	Mean cell volume (fL)	blood	NA	Dimethoate (ug/L)	pollutant	organophosphate	2	1	1	> BY & Bonf.	blood	organophosphate	474	6	Pollutants	1
expo	URXMTO	LBXMOPCT	0.0308452	0.00420294	0.0862143	1.01567e-11	7.33896	3.3373	3.3373	0.700356	2	2	9	2	0.0057561	0.0124691	0.46163	0.647677	2.28554e-05	0.0723144	6741	0.0057561	0.647677	0.0124691	0.46163	Monocyte percent (%)	blood	NA	Dimethoate (ug/L)	pollutant	organophosphate	2	1	1	> BY & Bonf.	blood	organophosphate	474	6	Pollutants	1
expo	URXMTO	LBXMPSI	-0.00943725	0.00448084	0.282206	0.234044	-2.10613	2.98424	2.98424	0.664906	2	2	-9	-2	0.0259135	0.0203928	1.27072	0.213595	0.000462949	0.0589401	6763	0.0259135	0.213595	0.0203928	1.27072	Mean platelet volume (fL)	blood	NA	Dimethoate (ug/L)	pollutant	organophosphate	2	1	1	> BY & Bonf.	blood	organophosphate	474	6	Pollutants	1
expo	URXMTO	LBXNEPCT	-0.0273755	0.000942062	0.0218991	2.25181e-22	-29.0591	0.439867	0.439867	0	2	2	-9	-2	-0.00637858	0.022519	-0.283254	0.778928	2.80661e-05	0.119152	6741	-0.00637858	0.778928	0.022519	-0.283254	Segmented neutrophils percent (%)	blood	NA	Dimethoate (ug/L)	pollutant	organophosphate	2	1	1	> BY & Bonf.	blood	organophosphate	474	6	Pollutants	1
expo	URXMTO	LBXPLTSI	-0.00775932	0.00277975	0.218998	0.154479	-2.79138	1.51315	1.51315	0.339128	2	2	-3	0	0.0073765	0.00989172	0.745725	0.461637	3.75129e-05	0.0847691	6763	0.0073765	0.461637	0.00989172	0.745725	Platelet count SI (1000 cells/uL)	blood	NA	Dimethoate (ug/L)	pollutant	organophosphate	2	1	1	> BY & Bonf.	blood	organophosphate	474	6	Pollutants	1
expo	URXMTO	LBXRBCSI	-0.00321007	0.000878515	0.170062	0.298934	-3.65398	0.182745	0.182745	0	2	2	-9	-2	-0.00889914	0.0169393	-0.525356	0.603198	5.45979e-05	0.251049	6763	-0.00889914	0.603198	0.0169393	-0.525356	Red blood cell count (million cells/uL)	blood	NA	Dimethoate (ug/L)	pollutant	organophosphate	2	1	1	> BY & Bonf.	blood	organophosphate	474	6	Pollutants	1
expo	URXMTO	LBXRDW	0.00307504	0.00141976	0.275366	0.157378	2.16589	0.780205	0.780205	0	2	2	1	0	0.031762	0.0343206	0.925451	0.362117	0.000695497	0.112612	6763	0.031762	0.362117	0.0343206	0.925451	Red cell distribution width (%)	blood	NA	Dimethoate (ug/L)	pollutant	organophosphate	2	1	1	> BY & Bonf.	blood	organophosphate	474	6	Pollutants	1
expo	URXMTO	LBXWBCSI	-0.0188401	0.00442903	0.146991	9.01928e-08	-4.25377	5.06837	5.06837	0.802698	2	2	-9	-2	-0.00515248	0.00530975	-0.970382	0.339615	1.83026e-05	0.033684	6763	-0.00515248	0.339615	0.00530975	-0.970382	White blood cell count (1000 cells/uL)	blood	NA	Dimethoate (ug/L)	pollutant	organophosphate	2	1	1	> BY & Bonf.	blood	organophosphate	474	6	Pollutants	1
expo	URXPTU	LBDBANO	-0.0105437	0.00452972	0.258322	2.10844e-05	-2.32768	5.64581	5.64581	0.822877	2	2	-9	-2	-0.0242628	0.00368564	-6.58307	2.76707e-07	0.000221613	0.00746905	6741	-0.0242628	2.76707e-07	0.00368564	-6.58307	Basophils number (1000 cells/uL)	blood	NA	Propylenethio urea (ug/L)	pollutant	organophosphate	2	7.72328e-05	0.0342492	Bonf.<0.05	blood	organophosphate	474	6	Pollutants	4.54772e-05
expo	URXPTU	LBDEONO	0.00111988	0.00613865	0.885124	0.275945	0.182432	15.4888	15.4888	0.935437	2	2	-7	0	-0.0229652	0.00532096	-4.316	0.000159196	0.000198544	0.0302073	6741	-0.0229652	0.000159196	0.00532096	-4.316	Eosinophils number (1000 cells/uL)	blood	NA	Propylenethio urea (ug/L)	pollutant	organophosphate	2	0.0189681	1	BY<0.05	blood	organophosphate	474	6	Pollutants	0.0149509
expo	URXPTU	LBDLYMNO	-0.0048828	0.0112548	0.739409	0.000248977	-0.433842	37.1526	37.1526	0.973084	2	2	-9	-2	-0.0234594	0.0062008	-3.78329	0.000690172	0.00020718	0.0254576	6741	-0.0234594	0.000690172	0.0062008	-3.78329	Lymphocyte number (1000 cells/uL)	blood	NA	Propylenethio urea (ug/L)	pollutant	organophosphate	2	0.0647103	1	> BY & Bonf.	blood	organophosphate	474	6	Pollutants	0.035686
expo	URXPTU	LBDMONO	-0.0384663	0.04148	0.523987	3.02889e-07	-0.927347	73.7159	73.7159	0.986434	2	2	-9	-2	-0.0518358	0.0186151	-2.78461	0.00919222	0.00101152	0.0541779	6741	-0.0518358	0.00919222	0.0186151	-2.78461	Monocyte number (1000 cells/uL)	blood	NA	Propylenethio urea (ug/L)	pollutant	organophosphate	2	0.517059	1	> BY & Bonf.	blood	organophosphate	474	6	Pollutants	0.2533
expo	URXPTU	LBDNENO	-0.0328584	0.0493425	0.625993	0.0232445	-0.665926	89.4233	89.4233	0.988817	2	2	-9	-2	-0.02657	0.0392916	-0.676227	0.504077	0.000265765	0.0548104	6741	-0.02657	0.504077	0.0392916	-0.676227	Segmented neutrophils num (1000 cell/uL)	blood	NA	Propylenethio urea (ug/L)	pollutant	organophosphate	2	1	1	> BY & Bonf.	blood	organophosphate	474	6	Pollutants	1
expo	URXPTU	LBXBAPCT	-0.012014	0.00510656	0.255866	0.0403775	-2.35266	2.24183	2.24183	0.553935	2	2	-9	-2	-0.00713356	0.00653338	-1.09186	0.283584	1.91569e-05	0.00677992	6741	-0.00713356	0.283584	0.00653338	-1.09186	Basophils percent (%)	blood	NA	Propylenethio urea (ug/L)	pollutant	organophosphate	2	1	1	> BY & Bonf.	blood	organophosphate	474	6	Pollutants	1
expo	URXPTU	LBXEOPCT	-0.00688501	0.00592938	0.452612	0.373066	-1.16117	1.10626	1.10626	0.0960532	2	2	-9	-2	-0.0126331	0.00535471	-2.35925	0.0250175	6.00806e-05	0.0300169	6741	-0.0126331	0.0250175	0.00535471	-2.35925	Eosinophils percent (%)	blood	NA	Propylenethio urea (ug/L)	pollutant	organophosphate	2	1	1	> BY & Bonf.	blood	organophosphate	474	6	Pollutants	1
expo	URXPTU	LBXHCT	-0.00915068	0.0460044	0.875002	7.73204e-15	-0.198909	411.163	411.163	0.997568	2	2	-7	-2	-0.086693	0.0262693	-3.30017	0.00249822	0.00282447	0.333787	6763	-0.086693	0.00249822	0.0262693	-3.30017	Hematocrit (%)	blood	NA	Propylenethio urea (ug/L)	pollutant	organophosphate	2	0.184881	1	> BY & Bonf.	blood	organophosphate	474	6	Pollutants	0.0655786
expo	URXPTU	LBXHGB	-0.00575637	0.0392183	0.907221	2.01554e-11	-0.146778	285.68	285.68	0.9965	2	2	-9	-2	-0.0960937	0.0274755	-3.49743	0.00148691	0.00347023	0.347852	6763	-0.0960937	0.00148691	0.0274755	-3.49743	Hemoglobin (g/dL)	blood	NA	Propylenethio urea (ug/L)	pollutant	organophosphate	2	0.121843	1	> BY & Bonf.	blood	organophosphate	474	6	Pollutants	0.0417226
expo	URXPTU	LBXLYPCT	0.0127532	0.0208252	0.65019	0.267567	0.612389	23.5398	23.5398	0.957519	2	2	9	2	0.0133375	0.0149543	0.891884	0.379553	6.6967e-05	0.124837	6741	0.0133375	0.379553	0.0149543	0.891884	Lymphocyte percent (%)	blood	NA	Propylenethio urea (ug/L)	pollutant	organophosphate	2	1	1	> BY & Bonf.	blood	organophosphate	474	6	Pollutants	1
expo	URXPTU	LBXMC	-0.0176472	0.0114148	0.365513	9.26789e-07	-1.54599	14.2578	14.2578	0.929863	2	2	-9	-2	-0.054452	0.0110842	-4.91259	2.98156e-05	0.00111429	0.178718	6763	-0.054452	2.98156e-05	0.0110842	-4.91259	Mean cell hemoglobin concentration (g/dL)	blood	NA	Propylenethio urea (ug/L)	pollutant	organophosphate	2	0.00454363	1	BY<0.05	blood	organophosphate	474	6	Pollutants	0.00548825
expo	URXPTU	LBXMCVSI	0.00119664	0.0323483	0.976461	0.105961	0.0369924	72.0665	72.0665	0.986124	2	2	-5	0	-0.043055	0.0217921	-1.97572	0.0574475	0.000696653	0.168819	6763	-0.043055	0.0574475	0.0217921	-1.97572	Mean cell volume (fL)	blood	NA	Propylenethio urea (ug/L)	pollutant	organophosphate	2	1	1	> BY & Bonf.	blood	organophosphate	474	6	Pollutants	0.77754
expo	URXPTU	LBXMOPCT	-0.0190247	0.00464599	0.152483	4.3286e-18	-4.09487	9.3844	9.3844	0.89344	2	2	-9	-2	-0.0346302	0.00511053	-6.77624	1.62988e-07	0.000451465	0.0732268	6741	-0.0346302	1.62988e-07	0.00511053	-6.77624	Monocyte percent (%)	blood	NA	Propylenethio urea (ug/L)	pollutant	organophosphate	2	4.82889e-05	0.0201736	Bonf.<0.05	blood	organophosphate	474	6	Pollutants	3.40928e-05
expo	URXPTU	LBXMPSI	0.00603681	0.0246243	0.846947	2.16803e-13	0.245157	221.241	221.241	0.99548	2	2	9	2	0.0798794	0.0185997	4.29466	0.000168945	0.00239794	0.0658966	6763	0.0798794	0.000168945	0.0185997	4.29466	Mean platelet volume (fL)	blood	NA	Propylenethio urea (ug/L)	pollutant	organophosphate	2	0.0199301	1	BY<0.05	blood	organophosphate	474	6	Pollutants	0.0409188
expo	URXPTU	LBXNEPCT	-0.000880674	0.0152895	0.963371	0.640637	-0.0575997	9.73536	9.73536	0.897282	2	2	-1	0	-0.000381173	0.01413	-0.0269761	0.978657	5.46964e-08	0.118471	6741	-0.000381173	0.978657	0.01413	-0.0269761	Segmented neutrophils percent (%)	blood	NA	Propylenethio urea (ug/L)	pollutant	organophosphate	2	1	1	> BY & Bonf.	blood	organophosphate	474	6	Pollutants	1
expo	URXPTU	LBXPLTSI	0.0207631	0.0304441	0.618952	0.108248	0.682009	372.266	372.266	0.997314	2	2	9	2	-0.0639485	0.0285355	-2.24102	0.0325789	0.00153684	0.0897984	6763	-0.0639485	0.0325789	0.0285355	-2.24102	Platelet count SI (1000 cells/uL)	blood	NA	Propylenethio urea (ug/L)	pollutant	organophosphate	2	1	1	> BY & Bonf.	blood	organophosphate	474	6	Pollutants	0.742191
expo	URXPTU	LBXRBCSI	-0.02102	0.0378587	0.677333	6.60533e-16	-0.555222	201.332	201.332	0.995033	2	2	-9	-2	-0.0724327	0.015668	-4.62298	6.741e-05	0.00197168	0.251107	6763	-0.0724327	6.741e-05	0.015668	-4.62298	Red blood cell count (million cells/uL)	blood	NA	Propylenethio urea (ug/L)	pollutant	organophosphate	2	0.00915254	1	BY<0.05	blood	organophosphate	474	6	Pollutants	0.00424944
expo	URXPTU	LBXRDW	0.0204496	0.0511687	0.757954	2.10407e-09	0.39965	165.632	165.632	0.993963	2	2	9	2	0.093166	0.0253937	3.66886	0.000940284	0.00326199	0.113508	6763	0.093166	0.000940284	0.0253937	3.66886	Red cell distribution width (%)	blood	NA	Propylenethio urea (ug/L)	pollutant	organophosphate	2	0.0837764	1	> BY & Bonf.	blood	organophosphate	474	6	Pollutants	0.0393366
expo	URXPTU	LBXWBCSI	-0.0336121	0.0527505	0.638835	0.00146479	-0.63719	99.8937	99.8937	0.989989	2	2	-9	-2	-0.0379554	0.0338294	-1.12197	0.270777	0.000541397	0.0345721	6763	-0.0379554	0.270777	0.0338294	-1.12197	White blood cell count (1000 cells/uL)	blood	NA	Propylenethio urea (ug/L)	pollutant	organophosphate	2	1	1	> BY & Bonf.	blood	organophosphate	474	6	Pollutants	1
expo	URXNAL	LBDBANO	0.0820888	0.0106656	0.00455824	2.767e-08	7.69656	2.18481	6.55444	0.542295	4	2	9	2	0.0841964	0.00861136	9.77737	6.58975e-13	0.00551668	0.0062137	26054	0.0841964	6.58975e-13	0.00861136	9.77737	Basophils number (1000 cells/uL)	blood	NA	NNAL , urine (ng/mL)	smoking	smoking biomarker	4	6.38369e-10	8.15639e-08	Bonf.<0.05	blood	smoking biomarker	1440	2	Smoking+Hydrocarbon+Metals	5.05415e-10
expo	URXNAL	LBDEONO	0.0683585	0.00982968	0.00609949	1.51158e-05	6.95429	1.52782	4.58346	0.345473	4	2	9	2	0.0692314	0.00824526	8.39651	6.56239e-11	0.0037299	0.0236739	26054	0.0692314	6.56239e-11	0.00824526	8.39651	Eosinophils number (1000 cells/uL)	blood	NA	NNAL , urine (ng/mL)	smoking	smoking biomarker	4	4.33934e-08	8.12253e-06	Bonf.<0.05	blood	smoking biomarker	1440	2	Smoking+Hydrocarbon+Metals	6.56466e-08
expo	URXNAL	LBDLYMNO	0.112242	0.0131082	0.00334741	1.23345e-11	8.56274	2.49658	7.48975	0.599452	4	2	9	2	0.114302	0.00880367	12.9834	3.71167e-17	0.0101671	0.0522101	26054	0.114302	3.71167e-17	0.00880367	12.9834	Lymphocyte number (1000 cells/uL)	blood	NA	NNAL , urine (ng/mL)	smoking	smoking biomarker	4	7.17296e-14	4.59408e-12	Bonf.<0.05	blood	smoking biomarker	1440	2	Smoking+Hydrocarbon+Metals	1.70805e-14
expo	URXNAL	LBDMONO	0.0990403	0.00984937	0.00209416	2.20295e-12	10.0555	2.67446	8.02338	0.626093	4	2	9	2	0.101096	0.0111218	9.08993	6.34496e-12	0.00795356	0.0508766	26054	0.101096	6.34496e-12	0.0111218	9.08993	Monocyte number (1000 cells/uL)	blood	NA	NNAL , urine (ng/mL)	smoking	smoking biomarker	4	5.15603e-09	7.85342e-07	Bonf.<0.05	blood	smoking biomarker	1440	2	Smoking+Hydrocarbon+Metals	1.53676e-09
expo	URXNAL	LBDNENO	0.17271	0.016312	0.00179997	6.35191e-23	10.5879	3.4192	10.2576	0.707534	4	2	9	2	0.180025	0.00987136	18.2371	5.90771e-23	0.0252205	0.0448022	26054	0.180025	5.90771e-23	0.00987136	18.2371	Segmented neutrophils num (1000 cell/uL)	blood	NA	NNAL , urine (ng/mL)	smoking	smoking biomarker	4	2.87429e-19	7.31221e-18	Bonf.<0.05	blood	smoking biomarker	1440	2	Smoking+Hydrocarbon+Metals	4.53105e-20
expo	URXNAL	LBXBAPCT	0.0174354	0.00976172	0.172061	0.33979	1.7861	1.48034	4.44102	0.32448	4	2	9	2	0.0156356	0.00841238	1.85865	0.0693454	0.000190249	0.00774729	26054	0.0156356	0.0693454	0.00841238	1.85865	Basophils percent (%)	blood	NA	NNAL , urine (ng/mL)	smoking	smoking biomarker	4	1	1	> BY & Bonf.	blood	smoking biomarker	1440	2	Smoking+Hydrocarbon+Metals	1
expo	URXNAL	LBXEOPCT	-0.00352767	0.00649567	0.624827	0.839661	-0.54308	0.670812	2.01244	0	4	2	-3	-2	-0.00430249	0.00857323	-0.501852	0.618115	1.44056e-05	0.0337656	26054	-0.00430249	0.618115	0.00857323	-0.501852	Eosinophils percent (%)	blood	NA	NNAL , urine (ng/mL)	smoking	smoking biomarker	4	1	1	> BY & Bonf.	blood	smoking biomarker	1440	2	Smoking+Hydrocarbon+Metals	1
expo	URXNAL	LBXHCT	0.099049	0.0102228	0.00233466	1.69134e-10	9.68902	1.82058	5.46173	0.450724	4	2	9	2	0.0974235	0.00817335	11.9196	8.24119e-16	0.00738211	0.32359	26101	0.0974235	8.24119e-16	0.00817335	11.9196	Hematocrit (%)	blood	NA	NNAL , urine (ng/mL)	smoking	smoking biomarker	4	1.30399e-12	1.02005e-10	Bonf.<0.05	blood	smoking biomarker	1440	2	Smoking+Hydrocarbon+Metals	3.15485e-13
expo	URXNAL	LBXHGB	0.105849	0.00786125	0.000885794	1.76906e-13	13.4646	1.2157	3.64709	0.177426	4	2	9	2	0.107858	0.00780687	13.8158	3.62468e-18	0.00904812	0.350196	26101	0.107858	3.62468e-18	0.00780687	13.8158	Hemoglobin (g/dL)	blood	NA	NNAL , urine (ng/mL)	smoking	smoking biomarker	4	8.479e-15	4.48642e-13	Bonf.<0.05	blood	smoking biomarker	1440	2	Smoking+Hydrocarbon+Metals	1.19144e-15
expo	URXNAL	LBXLYPCT	-0.049225	0.00573211	0.00331935	0.00619922	-8.58758	0.399192	1.19758	0	4	2	-9	-2	-0.050654	0.00913917	-5.54252	1.31617e-06	0.00199673	0.128259	26054	-0.050654	1.31617e-06	0.00913917	-5.54252	Lymphocyte percent (%)	blood	NA	NNAL , urine (ng/mL)	smoking	smoking biomarker	4	0.000306705	0.162907	BY<0.05	blood	smoking biomarker	1440	2	Smoking+Hydrocarbon+Metals	0.000163697
expo	URXNAL	LBXMC	0.0423399	0.023787	0.173124	0.0375459	1.77996	4.37317	13.1195	0.771333	4	2	9	2	0.0539832	0.01162	4.6457	2.75633e-05	0.00226658	0.13513	26101	0.0539832	2.75633e-05	0.01162	4.6457	Mean cell hemoglobin concentration (g/dL)	blood	NA	NNAL , urine (ng/mL)	smoking	smoking biomarker	4	0.00424799	1	BY<0.05	blood	smoking biomarker	1440	2	Smoking+Hydrocarbon+Metals	0.00548825
expo	URXNAL	LBXMCVSI	0.157021	0.00978081	0.000525638	2.49694e-18	16.054	1.22967	3.689	0.186772	4	2	9	2	0.153098	0.00953446	16.0574	1.03988e-20	0.0182303	0.155188	26101	0.153098	1.03988e-20	0.00953446	16.0574	Mean cell volume (fL)	blood	NA	NNAL , urine (ng/mL)	smoking	smoking biomarker	4	3.58275e-17	1.2871e-15	Bonf.<0.05	blood	smoking biomarker	1440	2	Smoking+Hydrocarbon+Metals	3.19023e-18
expo	URXNAL	LBXMOPCT	-0.0676134	0.0256565	0.0779674	0.000889121	-2.63533	6.77922	20.3377	0.85249	4	2	-9	-2	-0.0623577	0.0117452	-5.30922	2.93575e-06	0.00302601	0.0653802	26054	-0.0623577	2.93575e-06	0.0117452	-5.30922	Monocyte percent (%)	blood	NA	NNAL , urine (ng/mL)	smoking	smoking biomarker	4	0.000618301	0.363369	BY<0.05	blood	smoking biomarker	1440	2	Smoking+Hydrocarbon+Metals	0.000482494
expo	URXNAL	LBXMPSI	-0.0124937	0.0156109	0.482039	0.559881	-0.80032	2.57145	7.71436	0.611115	4	2	1	0	-0.00846242	0.0111648	-0.757953	0.452263	5.56985e-05	0.132626	26100	-0.00846242	0.452263	0.0111648	-0.757953	Mean platelet volume (fL)	blood	NA	NNAL , urine (ng/mL)	smoking	smoking biomarker	4	1	1	> BY & Bonf.	blood	smoking biomarker	1440	2	Smoking+Hydrocarbon+Metals	1
expo	URXNAL	LBXNEPCT	0.058718	0.0115859	0.0148319	0.00166881	5.06804	1.50684	4.52052	0.336359	4	2	9	2	0.0602886	0.00972462	6.19959	1.34169e-07	0.00282853	0.116244	26054	0.0602886	1.34169e-07	0.00972462	6.19959	Segmented neutrophils percent (%)	blood	NA	NNAL , urine (ng/mL)	smoking	smoking biomarker	4	4.05154e-05	0.0166067	Bonf.<0.05	blood	smoking biomarker	1440	2	Smoking+Hydrocarbon+Metals	2.37471e-05
expo	URXNAL	LBXPLTSI	0.0529891	0.0130294	0.0268165	0.00180032	4.06688	2.97248	8.91744	0.66358	4	2	9	2	0.0432782	0.00895679	4.83189	1.48161e-05	0.00145678	0.114502	26100	0.0432782	1.48161e-05	0.00895679	4.83189	Platelet count SI (1000 cells/uL)	blood	NA	NNAL , urine (ng/mL)	smoking	smoking biomarker	4	0.00249724	1	BY<0.05	blood	smoking biomarker	1440	2	Smoking+Hydrocarbon+Metals	0.00162336
expo	URXNAL	LBXRBCSI	-0.000166455	0.0177769	0.993117	0.994133	-0.00936354	4.62671	13.8801	0.783864	4	2	5	0	-0.00108151	0.00878295	-0.123138	0.902523	9.09735e-07	0.253412	26101	-0.00108151	0.902523	0.00878295	-0.123138	Red blood cell count (million cells/uL)	blood	NA	NNAL , urine (ng/mL)	smoking	smoking biomarker	4	1	1	> BY & Bonf.	blood	smoking biomarker	1440	2	Smoking+Hydrocarbon+Metals	1
expo	URXNAL	LBXRDW	0.0271263	0.00509878	0.0129731	0.0653353	5.32016	0.468783	1.40635	0	4	2	9	2	0.0301746	0.00835658	3.61087	0.000739175	0.000708166	0.16865	26101	0.0301746	0.000739175	0.00835658	3.61087	Red cell distribution width (%)	blood	NA	NNAL , urine (ng/mL)	smoking	smoking biomarker	4	0.0685243	1	> BY & Bonf.	blood	smoking biomarker	1440	2	Smoking+Hydrocarbon+Metals	0.0314959
expo	URXNAL	LBXWBCSI	0.195992	0.0185714	0.0018173	4.05327e-31	10.5534	4.75988	14.2796	0.789911	4	2	9	2	0.202197	0.00933616	21.6574	4.26195e-26	0.0317982	0.0304829	26101	0.202197	4.26195e-26	0.00933616	21.6574	White blood cell count (1000 cells/uL)	blood	NA	NNAL , urine (ng/mL)	smoking	smoking biomarker	4	3.52733e-22	5.27518e-21	Bonf.<0.05	blood	smoking biomarker	1440	2	Smoking+Hydrocarbon+Metals	2.4516e-23
expo	URXDEA	LBDBANO	0.0106191	0.00707454	0.207749	0.768208	1.50102	0.246859	0.987437	0	5	2	9	2	0.00513947	0.0155287	0.330965	0.741805	2.29463e-05	0.0203103	10955	0.00513947	0.741805	0.0155287	0.330965	Basophils number (1000 cells/uL)	blood	NA	DEET acid (ug/L)	pollutant	deet	5	1	1	> BY & Bonf.	blood	amine/amide	1195	6	Pollutants	1
expo	URXDEA	LBDEONO	0.0209699	0.00479706	0.0119549	0.443397	4.37141	0.161009	0.644034	0	5	2	9	2	0.0207794	0.0140105	1.48313	0.143189	0.000375095	0.0239699	10955	0.0207794	0.143189	0.0140105	1.48313	Eosinophils number (1000 cells/uL)	blood	NA	DEET acid (ug/L)	pollutant	deet	5	1	1	> BY & Bonf.	blood	amine/amide	1195	6	Pollutants	1
expo	URXDEA	LBDLYMNO	-0.00627015	0.012549	0.643554	0.856893	-0.499653	1.38045	5.52181	0.275599	5	2	1	0	-0.00946124	0.0108011	-0.875952	0.384492	7.7763e-05	0.0393139	10955	-0.00946124	0.384492	0.0108011	-0.875952	Lymphocyte number (1000 cells/uL)	blood	NA	DEET acid (ug/L)	pollutant	deet	5	1	1	> BY & Bonf.	blood	amine/amide	1195	6	Pollutants	1
expo	URXDEA	LBDMONO	0.00532042	0.0116062	0.670456	0.824624	0.458412	0.567714	2.27086	0	5	2	9	2	0.00843338	0.015797	0.53386	0.595379	6.17845e-05	0.0578291	10955	0.00843338	0.595379	0.015797	0.53386	Monocyte number (1000 cells/uL)	blood	NA	DEET acid (ug/L)	pollutant	deet	5	1	1	> BY & Bonf.	blood	amine/amide	1195	6	Pollutants	1
expo	URXDEA	LBDNENO	-0.0176564	0.0207848	0.443464	0.664446	-0.849486	3.04521	12.1808	0.671615	5	2	-9	-2	-0.00488268	0.0131086	-0.37248	0.710826	2.07106e-05	0.060749	10955	-0.00488268	0.710826	0.0131086	-0.37248	Segmented neutrophils num (1000 cell/uL)	blood	NA	DEET acid (ug/L)	pollutant	deet	5	1	1	> BY & Bonf.	blood	amine/amide	1195	6	Pollutants	1
expo	URXDEA	LBXBAPCT	0.00119038	0.015791	0.943529	0.873461	0.0753837	1.43194	5.72775	0.301646	5	2	1	0	0.00678636	0.0155857	0.435422	0.664793	4.00083e-05	0.0179482	10955	0.00678636	0.664793	0.0155857	0.435422	Basophils percent (%)	blood	NA	DEET acid (ug/L)	pollutant	deet	5	1	1	> BY & Bonf.	blood	amine/amide	1195	6	Pollutants	1
expo	URXDEA	LBXEOPCT	0.0226372	0.00561059	0.0156721	0.443202	4.03473	0.181548	0.726191	0	5	2	9	2	0.0237012	0.0149151	1.58908	0.117213	0.000487997	0.0317996	10955	0.0237012	0.117213	0.0149151	1.58908	Eosinophils percent (%)	blood	NA	DEET acid (ug/L)	pollutant	deet	5	1	1	> BY & Bonf.	blood	amine/amide	1195	6	Pollutants	1
expo	URXDEA	LBXHCT	-0.0239284	0.0259465	0.408605	0.267456	-0.92222	6.93512	27.7405	0.855806	5	2	-5	-2	-0.0260127	0.0103873	-2.50429	0.014959	0.000587546	0.334366	10972	-0.0260127	0.014959	0.0103873	-2.50429	Hematocrit (%)	blood	NA	DEET acid (ug/L)	pollutant	deet	5	0.752097	1	> BY & Bonf.	blood	amine/amide	1195	6	Pollutants	0.279343
expo	URXDEA	LBXHGB	-0.00746297	0.0193807	0.719783	0.603035	-0.385073	5.36114	21.4446	0.813472	5	2	1	0	-0.0148531	0.00996886	-1.48995	0.141391	0.000191559	0.356388	10972	-0.0148531	0.141391	0.00996886	-1.48995	Hemoglobin (g/dL)	blood	NA	DEET acid (ug/L)	pollutant	deet	5	1	1	> BY & Bonf.	blood	amine/amide	1195	6	Pollutants	1
expo	URXDEA	LBXLYPCT	0.0145094	0.0122694	0.30247	0.635167	1.18257	1.87285	7.49141	0.466055	5	2	7	2	-0.000573321	0.01062	-0.053985	0.957123	2.85544e-07	0.138615	10955	-0.000573321	0.957123	0.01062	-0.053985	Lymphocyte percent (%)	blood	NA	DEET acid (ug/L)	pollutant	deet	5	1	1	> BY & Bonf.	blood	amine/amide	1195	6	Pollutants	1
expo	URXDEA	LBXMC	0.0309507	0.0373276	0.453625	0.60684	0.829163	2.03984	8.15934	0.509764	5	2	9	2	0.0289905	0.0265105	1.09355	0.278452	0.000729554	0.242468	10981	0.0289905	0.278452	0.0265105	1.09355	Mean cell hemoglobin concentration (g/dL)	blood	NA	DEET acid (ug/L)	pollutant	deet	5	1	1	> BY & Bonf.	blood	amine/amide	1195	6	Pollutants	1
expo	URXDEA	LBXMCVSI	0.0220544	0.00805618	0.0520356	0.442455	2.73757	0.467185	1.86874	0	5	2	3	0	0.0194995	0.0122277	1.59469	0.115949	0.000330154	0.16019	10972	0.0194995	0.115949	0.0122277	1.59469	Mean cell volume (fL)	blood	NA	DEET acid (ug/L)	pollutant	deet	5	1	1	> BY & Bonf.	blood	amine/amide	1195	6	Pollutants	1
expo	URXDEA	LBXMOPCT	0.0140729	0.0127048	0.330121	0.497854	1.10768	1.13551	4.54202	0.119335	5	2	9	2	0.0251402	0.0135888	1.85007	0.0691484	0.000549053	0.0758743	10955	0.0251402	0.0691484	0.0135888	1.85007	Monocyte percent (%)	blood	NA	DEET acid (ug/L)	pollutant	deet	5	1	1	> BY & Bonf.	blood	amine/amide	1195	6	Pollutants	1
expo	URXDEA	LBXMPSI	0.000380703	0.021013	0.986413	0.990759	0.0181175	1.76197	7.04787	0.432453	5	2	-7	0	-0.00468568	0.0202131	-0.231815	0.817458	1.90641e-05	0.126165	10972	-0.00468568	0.817458	0.0202131	-0.231815	Mean platelet volume (fL)	blood	NA	DEET acid (ug/L)	pollutant	deet	5	1	1	> BY & Bonf.	blood	amine/amide	1195	6	Pollutants	1
expo	URXDEA	LBXNEPCT	-0.021023	0.0116393	0.145187	0.414696	-1.8062	1.42088	5.68351	0.296209	5	2	-9	-2	-0.0113705	0.0107598	-1.05676	0.29479	0.000112314	0.125325	10955	-0.0113705	0.29479	0.0107598	-1.05676	Segmented neutrophils percent (%)	blood	NA	DEET acid (ug/L)	pollutant	deet	5	1	1	> BY & Bonf.	blood	amine/amide	1195	6	Pollutants	1
expo	URXDEA	LBXPLTSI	-0.0208342	0.0132972	0.192225	0.340951	-1.56681	1.27362	5.0945	0.214839	5	2	-7	-2	-0.0284935	0.0120833	-2.3581	0.0215907	0.000704957	0.119361	10972	-0.0284935	0.0215907	0.0120833	-2.3581	Platelet count SI (1000 cells/uL)	blood	NA	DEET acid (ug/L)	pollutant	deet	5	0.99716	1	> BY & Bonf.	blood	amine/amide	1195	6	Pollutants	0.540521
expo	URXDEA	LBXRBCSI	-0.0397117	0.0239274	0.172318	0.0678662	-1.65967	6.40132	25.6053	0.843782	5	2	-9	-2	-0.0391977	0.0104036	-3.76769	0.000373579	0.00133411	0.257231	10972	-0.0391977	0.000373579	0.0104036	-3.76769	Red blood cell count (million cells/uL)	blood	NA	DEET acid (ug/L)	pollutant	deet	5	0.0388621	1	BY<0.05	blood	amine/amide	1195	6	Pollutants	0.0179078
expo	URXDEA	LBXRDW	0.00479074	0.0078547	0.574864	0.813559	0.60992	0.626467	2.50587	0	5	2	-5	0	0.0043783	0.0111641	0.392178	0.696294	1.66449e-05	0.191147	10972	0.0043783	0.696294	0.0111641	0.392178	Red cell distribution width (%)	blood	NA	DEET acid (ug/L)	pollutant	deet	5	1	1	> BY & Bonf.	blood	amine/amide	1195	6	Pollutants	1
expo	URXDEA	LBXWBCSI	-0.00855204	0.0150262	0.599697	0.830377	-0.56914	1.49967	5.99869	0.333188	5	2	-7	-2	-0.00444035	0.0140583	-0.315852	0.753193	1.71201e-05	0.0426664	10972	-0.00444035	0.753193	0.0140583	-0.315852	White blood cell count (1000 cells/uL)	blood	NA	DEET acid (ug/L)	pollutant	deet	5	1	1	> BY & Bonf.	blood	amine/amide	1195	6	Pollutants	1
expo	URXDEE	LBDBANO	-0.00351696	0.0124378	0.78869	0.997261	-0.282764	1.53868	7.69338	0.35009	6	2	-9	-2	0.0100678	0.0122303	0.823181	0.41305	9.51434e-05	0.00831533	12727	0.0100678	0.41305	0.0122303	0.823181	Basophils number (1000 cells/uL)	blood	NA	DEET (ug/L)	pollutant	deet	6	1	1	> BY & Bonf.	blood	amine/amide	1195	6	Pollutants	1
expo	URXDEE	LBDEONO	0.0019323	0.00835603	0.826289	0.782918	0.231246	0.903076	4.51538	0	6	2	9	2	0.018003	0.0153747	1.17096	0.245374	0.000304231	0.0217411	12727	0.018003	0.245374	0.0153747	1.17096	Eosinophils number (1000 cells/uL)	blood	NA	DEET (ug/L)	pollutant	deet	6	1	1	> BY & Bonf.	blood	amine/amide	1195	6	Pollutants	1
expo	URXDEE	LBDLYMNO	0.0146786	0.0110014	0.23966	0.528685	1.33425	1.15111	5.75557	0.131277	6	2	9	2	0.0160463	0.0126034	1.27317	0.206942	0.00024169	0.0650468	12727	0.0160463	0.206942	0.0126034	1.27317	Lymphocyte number (1000 cells/uL)	blood	NA	DEET (ug/L)	pollutant	deet	6	1	1	> BY & Bonf.	blood	amine/amide	1195	6	Pollutants	1
expo	URXDEE	LBDMONO	-0.0104259	0.00611317	0.148822	0.753631	-1.70548	0.345221	1.72611	0	6	2	-9	-2	-0.00294957	0.0123786	-0.238279	0.812323	8.16635e-06	0.0531699	12727	-0.00294957	0.812323	0.0123786	-0.238279	Monocyte number (1000 cells/uL)	blood	NA	DEET (ug/L)	pollutant	deet	6	1	1	> BY & Bonf.	blood	amine/amide	1195	6	Pollutants	1
expo	URXDEE	LBDNENO	-0.00533474	0.0090369	0.58064	0.817608	-0.590329	1.82051	9.10254	0.450703	6	2	-9	-2	0.00613763	0.00836749	0.733509	0.465565	3.53601e-05	0.0604115	12727	0.00613763	0.465565	0.00836749	0.733509	Segmented neutrophils num (1000 cell/uL)	blood	NA	DEET (ug/L)	pollutant	deet	6	1	1	> BY & Bonf.	blood	amine/amide	1195	6	Pollutants	1
expo	URXDEE	LBXBAPCT	0.00250524	0.00677657	0.726754	0.955579	0.369692	0.441743	2.20871	0	6	2	9	2	0.00180027	0.0110674	0.162665	0.871226	3.0422e-06	0.0071244	12727	0.00180027	0.871226	0.0110674	0.162665	Basophils percent (%)	blood	NA	DEET (ug/L)	pollutant	deet	6	1	1	> BY & Bonf.	blood	amine/amide	1195	6	Pollutants	1
expo	URXDEE	LBXEOPCT	0.00158766	0.00772305	0.845231	0.764306	0.205574	0.593348	2.96674	0	6	2	9	2	0.01598	0.016736	0.95483	0.342773	0.000239699	0.0296151	12727	0.01598	0.342773	0.016736	0.95483	Eosinophils percent (%)	blood	NA	DEET (ug/L)	pollutant	deet	6	1	1	> BY & Bonf.	blood	amine/amide	1195	6	Pollutants	1
expo	URXDEE	LBXHCT	-0.00812534	0.00986272	0.44753	0.525648	-0.823843	1.76692	8.83459	0.434043	6	2	-5	-2	-0.0141285	0.00746106	-1.89363	0.0621831	0.000187264	0.359288	12753	-0.0141285	0.0621831	0.00746106	-1.89363	Hematocrit (%)	blood	NA	DEET (ug/L)	pollutant	deet	6	1	1	> BY & Bonf.	blood	amine/amide	1195	6	Pollutants	0.887128
expo	URXDEE	LBXHGB	0.0111131	0.0150504	0.493456	0.923737	0.738391	6.16412	30.8206	0.837771	6	2	7	2	-0.00806392	0.00788687	-1.02245	0.3099	6.10036e-05	0.372129	12753	-0.00806392	0.3099	0.00788687	-1.02245	Hemoglobin (g/dL)	blood	NA	DEET (ug/L)	pollutant	deet	6	1	1	> BY & Bonf.	blood	amine/amide	1195	6	Pollutants	1
expo	URXDEE	LBXLYPCT	0.0233996	0.00601759	0.0115419	0.411553	3.88854	0.397968	1.98984	0	6	2	9	2	0.00826728	0.0124627	0.66336	0.509161	6.4156e-05	0.133775	12727	0.00826728	0.509161	0.0124627	0.66336	Lymphocyte percent (%)	blood	NA	DEET (ug/L)	pollutant	deet	6	1	1	> BY & Bonf.	blood	amine/amide	1195	6	Pollutants	1
expo	URXDEE	LBXMC	-0.000828382	0.0201049	0.968729	0.832444	-0.0412031	4.43028	22.1514	0.774281	6	2	5	0	0.0202197	0.0139269	1.45184	0.150772	0.000383542	0.145815	12753	0.0202197	0.150772	0.0139269	1.45184	Mean cell hemoglobin concentration (g/dL)	blood	NA	DEET (ug/L)	pollutant	deet	6	1	1	> BY & Bonf.	blood	amine/amide	1195	6	Pollutants	1
expo	URXDEE	LBXMCVSI	-0.00868744	0.00658557	0.244294	0.609297	-1.31916	0.872988	4.36494	0	6	2	-9	-2	-0.00248571	0.00908455	-0.273619	0.785139	5.79647e-06	0.152089	12753	-0.00248571	0.785139	0.00908455	-0.273619	Mean cell volume (fL)	blood	NA	DEET (ug/L)	pollutant	deet	6	1	1	> BY & Bonf.	blood	amine/amide	1195	6	Pollutants	1
expo	URXDEE	LBXMOPCT	-0.0217012	0.00786072	0.0398009	0.495796	-2.76072	0.565793	2.82897	0	6	2	-9	-2	-0.017612	0.0140272	-1.25556	0.213226	0.000291158	0.0705358	12727	-0.017612	0.213226	0.0140272	-1.25556	Monocyte percent (%)	blood	NA	DEET (ug/L)	pollutant	deet	6	1	1	> BY & Bonf.	blood	amine/amide	1195	6	Pollutants	1
expo	URXDEE	LBXMPSI	-0.000424672	0.0128367	0.974889	0.997281	-0.0330826	1.76758	8.83792	0.434256	6	2	-9	-2	-0.00979202	0.0157904	-0.620126	0.53708	8.99514e-05	0.120167	12753	-0.00979202	0.53708	0.0157904	-0.620126	Mean platelet volume (fL)	blood	NA	DEET (ug/L)	pollutant	deet	6	1	1	> BY & Bonf.	blood	amine/amide	1195	6	Pollutants	1
expo	URXDEE	LBXNEPCT	-0.0192439	0.00557332	0.0181815	0.402456	-3.45286	0.485595	2.42798	0	6	2	-9	-2	-0.00713025	0.0109658	-0.650229	0.517558	4.77223e-05	0.123927	12727	-0.00713025	0.517558	0.0109658	-0.650229	Segmented neutrophils percent (%)	blood	NA	DEET (ug/L)	pollutant	deet	6	1	1	> BY & Bonf.	blood	amine/amide	1195	6	Pollutants	1
expo	URXDEE	LBXPLTSI	-0.019877	0.0105071	0.117094	0.618105	-1.89177	1.11936	5.59678	0.10663	6	2	-9	-2	-0.00659715	0.0129296	-0.510235	0.611405	4.08297e-05	0.146171	12753	-0.00659715	0.611405	0.0129296	-0.510235	Platelet count SI (1000 cells/uL)	blood	NA	DEET (ug/L)	pollutant	deet	6	1	1	> BY & Bonf.	blood	amine/amide	1195	6	Pollutants	1
expo	URXDEE	LBXRBCSI	0.00258202	0.00939592	0.794462	0.794144	0.274802	1.75279	8.76397	0.429482	6	2	9	2	-0.0134825	0.00808957	-1.66665	0.0998115	0.000170531	0.2751	12753	-0.0134825	0.0998115	0.00808957	-1.66665	Red blood cell count (million cells/uL)	blood	NA	DEET (ug/L)	pollutant	deet	6	1	1	> BY & Bonf.	blood	amine/amide	1195	6	Pollutants	1
expo	URXDEE	LBXRDW	-0.0140146	0.00595499	0.0652818	0.52625	-2.35342	1.62757	8.13787	0.385589	6	2	-9	-2	-0.0106514	0.00885927	-1.20229	0.233085	0.000106433	0.180141	12753	-0.0106514	0.233085	0.00885927	-1.20229	Red cell distribution width (%)	blood	NA	DEET (ug/L)	pollutant	deet	6	1	1	> BY & Bonf.	blood	amine/amide	1195	6	Pollutants	1
expo	URXDEE	LBXWBCSI	0.00387809	0.0113379	0.746224	0.738363	0.342047	2.3176	11.588	0.568518	6	2	9	2	0.0138144	0.0102498	1.34777	0.181845	0.000179031	0.0465814	12753	0.0138144	0.181845	0.0102498	1.34777	White blood cell count (1000 cells/uL)	blood	NA	DEET (ug/L)	pollutant	deet	6	1	1	> BY & Bonf.	blood	amine/amide	1195	6	Pollutants	1
expo	URXDHD	LBDBANO	0.00147524	0.0059829	0.821146	0.947379	0.246576	0.232549	0.697648	0	4	2	7	2	0.00356313	0.0133612	0.266678	0.790884	1.24098e-05	0.0093396	8879	0.00356313	0.790884	0.0133612	0.266678	Basophils number (1000 cells/uL)	blood	NA	Desethyl hydroxy DEET (ug/L)	pollutant	deet	4	1	1	> BY & Bonf.	blood	amine/amide	1195	6	Pollutants	1
expo	URXDHD	LBDEONO	-0.0020925	0.0145515	0.894775	0.937002	-0.143799	0.947199	2.8416	0	4	2	-1	0	0.00597999	0.0167823	0.356327	0.72319	3.49546e-05	0.0236983	8879	0.00597999	0.72319	0.0167823	0.356327	Eosinophils number (1000 cells/uL)	blood	NA	Desethyl hydroxy DEET (ug/L)	pollutant	deet	4	1	1	> BY & Bonf.	blood	amine/amide	1195	6	Pollutants	1
expo	URXDHD	LBDLYMNO	0.006652	0.0123856	0.628492	0.746568	0.537077	1.43537	4.30612	0.303317	4	2	9	2	0.0050629	0.0112351	0.450634	0.654326	2.50554e-05	0.070805	8879	0.0050629	0.654326	0.0112351	0.450634	Lymphocyte number (1000 cells/uL)	blood	NA	Desethyl hydroxy DEET (ug/L)	pollutant	deet	4	1	1	> BY & Bonf.	blood	amine/amide	1195	6	Pollutants	1
expo	URXDHD	LBDMONO	-0.00458373	0.00869648	0.634629	0.8706	-0.527079	0.392127	1.17638	0	4	2	5	0	-0.00479828	0.0162577	-0.295139	0.769188	2.25047e-05	0.0571372	8879	-0.00479828	0.769188	0.0162577	-0.295139	Monocyte number (1000 cells/uL)	blood	NA	Desethyl hydroxy DEET (ug/L)	pollutant	deet	4	1	1	> BY & Bonf.	blood	amine/amide	1195	6	Pollutants	1
expo	URXDHD	LBDNENO	-0.00890307	0.0166371	0.629682	0.705753	-0.535134	2.50804	7.52411	0.601282	4	2	-9	-2	-0.00550229	0.0114963	-0.478612	0.634434	2.95931e-05	0.0568471	8879	-0.00550229	0.634434	0.0114963	-0.478612	Segmented neutrophils num (1000 cell/uL)	blood	NA	Desethyl hydroxy DEET (ug/L)	pollutant	deet	4	1	1	> BY & Bonf.	blood	amine/amide	1195	6	Pollutants	1
expo	URXDHD	LBXBAPCT	-0.00156316	0.0158559	0.927685	0.902005	-0.0985857	1.71794	5.15383	0.417909	4	2	-5	-2	0.0117944	0.0137009	0.860847	0.393693	0.000135973	0.00758687	8879	0.0117944	0.393693	0.0137009	0.860847	Basophils percent (%)	blood	NA	Desethyl hydroxy DEET (ug/L)	pollutant	deet	4	1	1	> BY & Bonf.	blood	amine/amide	1195	6	Pollutants	1
expo	URXDHD	LBXEOPCT	0.00287372	0.0154313	0.864148	0.833805	0.186227	0.903636	2.71091	0	4	2	9	2	0.0112553	0.0186575	0.603255	0.549239	0.000123827	0.0306679	8879	0.0112553	0.549239	0.0186575	0.603255	Eosinophils percent (%)	blood	NA	Desethyl hydroxy DEET (ug/L)	pollutant	deet	4	1	1	> BY & Bonf.	blood	amine/amide	1195	6	Pollutants	1
expo	URXDHD	LBXHCT	0.0130324	0.01549	0.461929	0.598094	0.841345	3.06566	9.19699	0.673806	4	2	9	2	0.007459	0.00945265	0.78909	0.434022	5.43847e-05	0.325613	8896	0.007459	0.434022	0.00945265	0.78909	Hematocrit (%)	blood	NA	Desethyl hydroxy DEET (ug/L)	pollutant	deet	4	1	1	> BY & Bonf.	blood	amine/amide	1195	6	Pollutants	1
expo	URXDHD	LBXHGB	0.0228046	0.0166656	0.264669	0.349267	1.36836	4.53764	13.6129	0.779621	4	2	9	2	0.00629782	0.0103801	0.606721	0.546956	3.877e-05	0.3516	8896	0.00629782	0.546956	0.0103801	0.606721	Hemoglobin (g/dL)	blood	NA	Desethyl hydroxy DEET (ug/L)	pollutant	deet	4	1	1	> BY & Bonf.	blood	amine/amide	1195	6	Pollutants	1
expo	URXDHD	LBXLYPCT	0.0158518	0.0140355	0.340873	0.5117	1.12941	2.01555	6.04664	0.503857	4	2	9	2	0.00743425	0.0104719	0.709927	0.481257	5.40229e-05	0.142344	8879	0.00743425	0.481257	0.0104719	0.709927	Lymphocyte percent (%)	blood	NA	Desethyl hydroxy DEET (ug/L)	pollutant	deet	4	1	1	> BY & Bonf.	blood	amine/amide	1195	6	Pollutants	1
expo	URXDHD	LBXMC	-0.0011201	0.0183316	0.955121	0.965348	-0.0611024	0.863756	2.59127	0	4	2	5	0	-0.00341259	0.0225622	-0.151253	0.880424	1.13837e-05	0.147737	8896	-0.00341259	0.880424	0.0225622	-0.151253	Mean cell hemoglobin concentration (g/dL)	blood	NA	Desethyl hydroxy DEET (ug/L)	pollutant	deet	4	1	1	> BY & Bonf.	blood	amine/amide	1195	6	Pollutants	1
expo	URXDHD	LBXMCVSI	0.0127749	0.00721674	0.174834	0.608245	1.77018	0.347812	1.04344	0	4	2	9	2	0.0102171	0.0130428	0.783355	0.437348	0.00010204	0.15599	8896	0.0102171	0.437348	0.0130428	0.783355	Mean cell volume (fL)	blood	NA	Desethyl hydroxy DEET (ug/L)	pollutant	deet	4	1	1	> BY & Bonf.	blood	amine/amide	1195	6	Pollutants	1
expo	URXDHD	LBXMOPCT	-0.00816091	0.005876	0.259024	0.857778	-1.38885	0.2319	0.695699	0	4	2	-1	0	0.00122024	0.0155472	0.0784863	0.937774	1.45545e-06	0.0708756	8879	0.00122024	0.937774	0.0155472	0.0784863	Monocyte percent (%)	blood	NA	Desethyl hydroxy DEET (ug/L)	pollutant	deet	4	1	1	> BY & Bonf.	blood	amine/amide	1195	6	Pollutants	1
expo	URXDHD	LBXMPSI	-0.00722737	0.0202826	0.745177	0.946931	-0.356334	1.84591	5.53772	0.458261	4	2	-9	-2	-0.00259163	0.0213205	-0.121556	0.903769	6.56542e-06	0.141906	8896	-0.00259163	0.903769	0.0213205	-0.121556	Mean platelet volume (fL)	blood	NA	Desethyl hydroxy DEET (ug/L)	pollutant	deet	4	1	1	> BY & Bonf.	blood	amine/amide	1195	6	Pollutants	1
expo	URXDHD	LBXNEPCT	-0.0170721	0.0168942	0.386672	0.488445	-1.01053	2.62707	7.88121	0.619348	4	2	-9	-2	-0.0102316	0.0105054	-0.97394	0.335073	0.000102327	0.12584	8879	-0.0102316	0.335073	0.0105054	-0.97394	Segmented neutrophils percent (%)	blood	NA	Desethyl hydroxy DEET (ug/L)	pollutant	deet	4	1	1	> BY & Bonf.	blood	amine/amide	1195	6	Pollutants	1
expo	URXDHD	LBXPLTSI	-0.0187223	0.00294266	0.00785736	0.444869	-6.36238	0.0674409	0.202323	0	4	2	-9	-2	-0.0176571	0.0118007	-1.49628	0.141267	0.000304758	0.118186	8896	-0.0176571	0.141267	0.0118007	-1.49628	Platelet count SI (1000 cells/uL)	blood	NA	Desethyl hydroxy DEET (ug/L)	pollutant	deet	4	1	1	> BY & Bonf.	blood	amine/amide	1195	6	Pollutants	1
expo	URXDHD	LBXRBCSI	0.0133351	0.0165927	0.480367	0.716721	0.803675	4.96907	14.9072	0.798755	4	2	9	2	0.000962269	0.00909206	0.105836	0.916163	9.05126e-07	0.250624	8896	0.000962269	0.916163	0.00909206	0.105836	Red blood cell count (million cells/uL)	blood	NA	Desethyl hydroxy DEET (ug/L)	pollutant	deet	4	1	1	> BY & Bonf.	blood	amine/amide	1195	6	Pollutants	1
expo	URXDHD	LBXRDW	0.00037677	0.0106088	0.9739	0.951248	0.0355147	1.28549	3.85646	0.222085	4	2	-5	0	0.00404664	0.0111879	0.361696	0.7192	1.60068e-05	0.178084	8896	0.00404664	0.7192	0.0111879	0.361696	Red cell distribution width (%)	blood	NA	Desethyl hydroxy DEET (ug/L)	pollutant	deet	4	1	1	> BY & Bonf.	blood	amine/amide	1195	6	Pollutants	1
expo	URXDHD	LBXWBCSI	-0.00525599	0.00911183	0.60449	0.882784	-0.576831	0.980379	2.94114	0	4	2	-9	-2	-0.000802118	0.0121361	-0.0660937	0.947584	6.28916e-07	0.0431915	8896	-0.000802118	0.947584	0.0121361	-0.0660937	White blood cell count (1000 cells/uL)	blood	NA	Desethyl hydroxy DEET (ug/L)	pollutant	deet	4	1	1	> BY & Bonf.	blood	amine/amide	1195	6	Pollutants	1
expo	DR1TVD	LBDBANO	-0.00265323	0.0051474	0.628211	0.871911	-0.51545	0.536031	2.68016	0	6	2	-7	-2	-0.00195019	0.00817728	-0.238489	0.812153	3.30792e-06	0.0219008	37768	-0.00195019	0.812153	0.00817728	-0.238489	Basophils number (1000 cells/uL)	blood	NA	Vitamin D (D2 + D3) (mcg)	nutrients	dietary interview	6	1	1	> BY & Bonf.	blood	dietary interview	39177	1	Dietary Interview+Behavior	1
expo	DR1TVD	LBDEONO	0.00604561	0.00721644	0.440364	0.749937	0.837755	1.33703	6.68516	0.252075	6	2	9	2	0.00498994	0.00647278	0.770912	0.443181	2.16568e-05	0.0211753	37768	0.00498994	0.443181	0.00647278	0.770912	Eosinophils number (1000 cells/uL)	blood	NA	Vitamin D (D2 + D3) (mcg)	nutrients	dietary interview	6	1	1	> BY & Bonf.	blood	dietary interview	39177	1	Dietary Interview+Behavior	1
expo	DR1TVD	LBDLYMNO	0.00699836	0.00271674	0.0496713	0.595108	2.57602	0.454507	2.27253	0	6	2	7	2	0.00414102	0.00372696	1.1111	0.270075	1.49148e-05	0.0169553	37768	0.00414102	0.270075	0.00372696	1.1111	Lymphocyte number (1000 cells/uL)	blood	NA	Vitamin D (D2 + D3) (mcg)	nutrients	dietary interview	6	1	1	> BY & Bonf.	blood	dietary interview	39177	1	Dietary Interview+Behavior	1
expo	DR1TVD	LBDMONO	0.00441085	0.00648153	0.526401	0.828188	0.680526	0.868934	4.34467	0	6	2	7	2	0.0027399	0.00735655	0.372443	0.710613	6.52937e-06	0.0526386	37768	0.0027399	0.710613	0.00735655	0.372443	Monocyte number (1000 cells/uL)	blood	NA	Vitamin D (D2 + D3) (mcg)	nutrients	dietary interview	6	1	1	> BY & Bonf.	blood	dietary interview	39177	1	Dietary Interview+Behavior	1
expo	DR1TVD	LBDNENO	-0.00656795	0.0075436	0.423759	0.790116	-0.870666	1.05869	5.29346	0.0554376	6	2	-7	-2	-0.00206102	0.00815605	-0.252699	0.801192	3.6946e-06	0.0528328	37768	-0.00206102	0.801192	0.00815605	-0.252699	Segmented neutrophils num (1000 cell/uL)	blood	NA	Vitamin D (D2 + D3) (mcg)	nutrients	dietary interview	6	1	1	> BY & Bonf.	blood	dietary interview	39177	1	Dietary Interview+Behavior	1
expo	DR1TVD	LBXBAPCT	-0.00353028	0.00212691	0.157845	0.821837	-1.65982	0.0840458	0.420229	0	6	2	-9	-2	-0.00461776	0.00820106	-0.563068	0.575068	1.85466e-05	0.0191846	37768	-0.00461776	0.575068	0.00820106	-0.563068	Basophils percent (%)	blood	NA	Vitamin D (D2 + D3) (mcg)	nutrients	dietary interview	6	1	1	> BY & Bonf.	blood	dietary interview	39177	1	Dietary Interview+Behavior	1
expo	DR1TVD	LBXEOPCT	0.0043864	0.00644264	0.526219	0.794683	0.680838	0.844917	4.22459	0	6	2	9	2	0.00635323	0.00715496	0.887948	0.377407	3.51069e-05	0.0308323	37768	0.00635323	0.377407	0.00715496	0.887948	Eosinophils percent (%)	blood	NA	Vitamin D (D2 + D3) (mcg)	nutrients	dietary interview	6	1	1	> BY & Bonf.	blood	dietary interview	39177	1	Dietary Interview+Behavior	1
expo	DR1TVD	LBXHCT	-0.00334922	0.00588733	0.594034	0.718057	-0.568886	1.12841	5.64206	0.113799	6	2	-1	-2	-0.0072389	0.00583951	-1.23964	0.218972	4.55768e-05	0.305299	37822	-0.0072389	0.218972	0.00583951	-1.23964	Hematocrit (%)	blood	NA	Vitamin D (D2 + D3) (mcg)	nutrients	dietary interview	6	1	1	> BY & Bonf.	blood	dietary interview	39177	1	Dietary Interview+Behavior	1
expo	DR1TVD	LBXHGB	-0.00675581	0.00544102	0.269436	0.491805	-1.24164	1.13985	5.69924	0.12269	6	2	-1	-2	-0.01149	0.00554864	-2.07078	0.0418205	0.000114826	0.319945	37822	-0.01149	0.0418205	0.00554864	-2.07078	Hemoglobin (g/dL)	blood	NA	Vitamin D (D2 + D3) (mcg)	nutrients	dietary interview	6	1	1	> BY & Bonf.	blood	dietary interview	39177	1	Dietary Interview+Behavior	0.633063
expo	DR1TVD	LBXLYPCT	0.010013	0.00625672	0.170418	0.617346	1.60035	0.804953	4.02476	0	6	2	1	2	0.00609675	0.00790631	0.771124	0.443056	3.23295e-05	0.134795	37768	0.00609675	0.443056	0.00790631	0.771124	Lymphocyte percent (%)	blood	NA	Vitamin D (D2 + D3) (mcg)	nutrients	dietary interview	6	1	1	> BY & Bonf.	blood	dietary interview	39177	1	Dietary Interview+Behavior	1
expo	DR1TVD	LBXMC	-0.0170608	0.00642613	0.0451592	0.333587	-2.65491	0.89721	4.48605	0	6	2	1	0	-0.0162319	0.00649305	-2.49989	0.0146084	0.00022915	0.240788	37849	-0.0162319	0.0146084	0.00649305	-2.49989	Mean cell hemoglobin concentration (g/dL)	blood	NA	Vitamin D (D2 + D3) (mcg)	nutrients	dietary interview	6	0.738295	1	> BY & Bonf.	blood	dietary interview	39177	1	Dietary Interview+Behavior	0.730711
expo	DR1TVD	LBXMCVSI	-0.0260483	0.0115886	0.0744864	0.110847	-2.24775	2.87817	14.3909	0.652557	6	2	-9	-2	-0.0296146	0.00781769	-3.78815	0.000304162	0.000762798	0.168773	37822	-0.0296146	0.000304162	0.00781769	-3.78815	Mean cell volume (fL)	blood	NA	Vitamin D (D2 + D3) (mcg)	nutrients	dietary interview	6	0.0326214	1	BY<0.05	blood	dietary interview	39177	1	Dietary Interview+Behavior	0.0101428
expo	DR1TVD	LBXMOPCT	0.00416865	0.0111323	0.723414	0.729625	0.374465	3.93308	19.6654	0.745746	6	2	9	2	0.00534204	0.00629746	0.848286	0.398978	2.48209e-05	0.0735225	37768	0.00534204	0.398978	0.00629746	0.848286	Monocyte percent (%)	blood	NA	Vitamin D (D2 + D3) (mcg)	nutrients	dietary interview	6	1	1	> BY & Bonf.	blood	dietary interview	39177	1	Dietary Interview+Behavior	1
expo	DR1TVD	LBXMPSI	-0.017214	0.00855439	0.100351	0.347167	-2.0123	1.10371	5.51853	0.0939621	6	2	-9	-2	-0.0211452	0.00848771	-2.49127	0.0149391	0.000388883	0.104976	37821	-0.0211452	0.0149391	0.00848771	-2.49127	Mean platelet volume (fL)	blood	NA	Vitamin D (D2 + D3) (mcg)	nutrients	dietary interview	6	0.751396	1	> BY & Bonf.	blood	dietary interview	39177	1	Dietary Interview+Behavior	1
expo	DR1TVD	LBXNEPCT	-0.0128602	0.00752538	0.148165	0.528197	-1.70891	1.16608	5.83041	0.142427	6	2	-5	-2	-0.00796203	0.00780668	-1.0199	0.311055	5.51379e-05	0.11802	37768	-0.00796203	0.311055	0.00780668	-1.0199	Segmented neutrophils percent (%)	blood	NA	Vitamin D (D2 + D3) (mcg)	nutrients	dietary interview	6	1	1	> BY & Bonf.	blood	dietary interview	39177	1	Dietary Interview+Behavior	1
expo	DR1TVD	LBXPLTSI	-0.011193	0.00685242	0.163305	0.528459	-1.63344	1.01152	5.05759	0.0113867	6	2	-9	-2	-0.0101078	0.00694865	-1.45463	0.149943	8.88597e-05	0.110593	37821	-0.0101078	0.149943	0.00694865	-1.45463	Platelet count SI (1000 cells/uL)	blood	NA	Vitamin D (D2 + D3) (mcg)	nutrients	dietary interview	6	1	1	> BY & Bonf.	blood	dietary interview	39177	1	Dietary Interview+Behavior	1
expo	DR1TVD	LBXRBCSI	0.0144881	0.0117397	0.272001	0.462109	1.23411	2.74667	13.7334	0.635923	6	2	7	2	0.0115623	0.0075694	1.5275	0.130843	0.000116274	0.250857	37822	0.0115623	0.130843	0.0075694	1.5275	Red blood cell count (million cells/uL)	blood	NA	Vitamin D (D2 + D3) (mcg)	nutrients	dietary interview	6	1	1	> BY & Bonf.	blood	dietary interview	39177	1	Dietary Interview+Behavior	1
expo	DR1TVD	LBXRDW	0.0121243	0.00644959	0.118899	0.468901	1.87985	0.81189	4.05945	0	6	2	-1	0	0.0129615	0.00689706	1.87928	0.0640912	0.00014612	0.198405	37822	0.0129615	0.0640912	0.00689706	1.87928	Red cell distribution width (%)	blood	NA	Vitamin D (D2 + D3) (mcg)	nutrients	dietary interview	6	1	1	> BY & Bonf.	blood	dietary interview	39177	1	Dietary Interview+Behavior	1
expo	DR1TVD	LBXWBCSI	0.00226739	0.00481252	0.657378	0.946292	0.471144	0.587633	2.93817	0	6	2	1	0	0.00210395	0.00641778	0.327831	0.743953	3.85006e-06	0.0262576	37822	0.00210395	0.743953	0.00641778	0.327831	White blood cell count (1000 cells/uL)	blood	NA	Vitamin D (D2 + D3) (mcg)	nutrients	dietary interview	6	1	1	> BY & Bonf.	blood	dietary interview	39177	1	Dietary Interview+Behavior	1
expo	DR2TVD	LBDBANO	-0.00636376	0.00669071	0.385214	0.784383	-0.951134	0.748739	3.7437	0	6	2	-9	-2	-0.00259151	0.00819266	-0.316321	0.752638	5.72837e-06	0.0221635	32974	-0.00259151	0.752638	0.00819266	-0.316321	Basophils number (1000 cells/uL)	blood	NA	Vitamin D (D2 + D3) (mcg)	nutrients	dietary interview	6	1	1	> BY & Bonf.	blood	dietary interview	39177	1	Dietary Interview+Behavior	1
expo	DR2TVD	LBDEONO	0.00172455	0.0111415	0.883044	0.931334	0.154786	1.81918	9.09591	0.450302	6	2	9	2	0.00212507	0.0090036	0.236024	0.814057	3.85186e-06	0.0215861	32974	0.00212507	0.814057	0.0090036	0.236024	Eosinophils number (1000 cells/uL)	blood	NA	Vitamin D (D2 + D3) (mcg)	nutrients	dietary interview	6	1	1	> BY & Bonf.	blood	dietary interview	39177	1	Dietary Interview+Behavior	1
expo	DR2TVD	LBDLYMNO	-0.00181844	0.00658844	0.793589	0.705201	-0.276004	1.85033	9.25163	0.459555	6	2	-3	0	-0.00339086	0.00477882	-0.70956	0.480177	9.80721e-06	0.0151424	32974	-0.00339086	0.480177	0.00477882	-0.70956	Lymphocyte number (1000 cells/uL)	blood	NA	Vitamin D (D2 + D3) (mcg)	nutrients	dietary interview	6	1	1	> BY & Bonf.	blood	dietary interview	39177	1	Dietary Interview+Behavior	1
expo	DR2TVD	LBDMONO	-0.00169187	0.00940556	0.86431	0.907229	-0.17988	1.26367	6.31837	0.208657	6	2	1	0	-0.000812185	0.00894848	-0.0907623	0.927923	5.62646e-07	0.0540499	32974	-0.000812185	0.927923	0.00894848	-0.0907623	Monocyte number (1000 cells/uL)	blood	NA	Vitamin D (D2 + D3) (mcg)	nutrients	dietary interview	6	1	1	> BY & Bonf.	blood	dietary interview	39177	1	Dietary Interview+Behavior	1
expo	DR2TVD	LBDNENO	-0.0083146	0.00743904	0.314504	0.644918	-1.1177	0.732688	3.66344	0	6	2	-7	-2	-0.0108752	0.00895513	-1.21441	0.2284	0.000100879	0.0509466	32974	-0.0108752	0.2284	0.00895513	-1.21441	Segmented neutrophils num (1000 cell/uL)	blood	NA	Vitamin D (D2 + D3) (mcg)	nutrients	dietary interview	6	1	1	> BY & Bonf.	blood	dietary interview	39177	1	Dietary Interview+Behavior	1
expo	DR2TVD	LBXBAPCT	-0.00153145	0.0043103	0.736862	0.980321	-0.355299	0.385409	1.92705	0	6	2	-5	-2	7.44025e-05	0.00707182	0.010521	0.991634	4.72173e-09	0.0196835	32974	7.44025e-05	0.991634	0.00707182	0.010521	Basophils percent (%)	blood	NA	Vitamin D (D2 + D3) (mcg)	nutrients	dietary interview	6	1	1	> BY & Bonf.	blood	dietary interview	39177	1	Dietary Interview+Behavior	1
expo	DR2TVD	LBXEOPCT	0.0075918	0.0110833	0.523817	0.715719	0.684973	1.9428	9.71402	0.48528	6	2	9	2	0.00782032	0.00879668	0.889008	0.376841	5.21644e-05	0.030953	32974	0.00782032	0.376841	0.00879668	0.889008	Eosinophils percent (%)	blood	NA	Vitamin D (D2 + D3) (mcg)	nutrients	dietary interview	6	1	1	> BY & Bonf.	blood	dietary interview	39177	1	Dietary Interview+Behavior	1
expo	DR2TVD	LBXHCT	0.00035612	0.0103825	0.973965	0.954578	0.0343001	2.03153	10.1576	0.50776	6	2	-3	0	-0.00304144	0.00776294	-0.39179	0.696324	7.8898e-06	0.310049	33025	-0.00304144	0.696324	0.00776294	-0.39179	Hematocrit (%)	blood	NA	Vitamin D (D2 + D3) (mcg)	nutrients	dietary interview	6	1	1	> BY & Bonf.	blood	dietary interview	39177	1	Dietary Interview+Behavior	1
expo	DR2TVD	LBXHGB	-0.00139554	0.00913745	0.884585	0.867156	-0.152728	1.81054	9.05272	0.44768	6	2	-5	-2	-0.00553523	0.00745661	-0.742325	0.460209	2.61324e-05	0.324467	33025	-0.00553523	0.460209	0.00745661	-0.742325	Hemoglobin (g/dL)	blood	NA	Vitamin D (D2 + D3) (mcg)	nutrients	dietary interview	6	1	1	> BY & Bonf.	blood	dietary interview	39177	1	Dietary Interview+Behavior	1
expo	DR2TVD	LBXLYPCT	0.00452236	0.00727148	0.561245	0.773337	0.621931	0.91466	4.5733	0	6	2	5	2	0.00746345	0.00851594	0.87641	0.383606	4.75122e-05	0.133623	32974	0.00746345	0.383606	0.00851594	0.87641	Lymphocyte percent (%)	blood	NA	Vitamin D (D2 + D3) (mcg)	nutrients	dietary interview	6	1	1	> BY & Bonf.	blood	dietary interview	39177	1	Dietary Interview+Behavior	1
expo	DR2TVD	LBXMC	-0.00865175	0.00155003	0.00254468	0.589522	-5.58168	0.0657095	0.328548	0	6	2	1	0	-0.00818704	0.00689134	-1.18802	0.238575	5.71741e-05	0.232511	33047	-0.00818704	0.238575	0.00689134	-1.18802	Mean cell hemoglobin concentration (g/dL)	blood	NA	Vitamin D (D2 + D3) (mcg)	nutrients	dietary interview	6	1	1	> BY & Bonf.	blood	dietary interview	39177	1	Dietary Interview+Behavior	1
expo	DR2TVD	LBXMCVSI	-0.0138209	0.00812172	0.149545	0.401821	-1.70172	1.50552	7.52761	0.335779	6	2	-7	-2	-0.0142167	0.00682864	-2.08193	0.0407609	0.000172387	0.169734	33025	-0.0142167	0.0407609	0.00682864	-2.08193	Mean cell volume (fL)	blood	NA	Vitamin D (D2 + D3) (mcg)	nutrients	dietary interview	6	1	1	> BY & Bonf.	blood	dietary interview	39177	1	Dietary Interview+Behavior	0.580727
expo	DR2TVD	LBXMOPCT	0.00618655	0.00890843	0.518333	0.724071	0.69446	1.34435	6.72174	0.256145	6	2	9	2	0.00932912	0.00806798	1.15632	0.251222	7.42348e-05	0.0728757	32974	0.00932912	0.251222	0.00806798	1.15632	Monocyte percent (%)	blood	NA	Vitamin D (D2 + D3) (mcg)	nutrients	dietary interview	6	1	1	> BY & Bonf.	blood	dietary interview	39177	1	Dietary Interview+Behavior	1
expo	DR2TVD	LBXMPSI	-0.011889	0.00715867	0.15765	0.470506	-1.66078	0.796996	3.98498	0	6	2	-9	-2	-0.0182915	0.00862296	-2.12125	0.0372048	0.000285366	0.109039	33024	-0.0182915	0.0372048	0.00862296	-2.12125	Mean platelet volume (fL)	blood	NA	Vitamin D (D2 + D3) (mcg)	nutrients	dietary interview	6	1	1	> BY & Bonf.	blood	dietary interview	39177	1	Dietary Interview+Behavior	1
expo	DR2TVD	LBXNEPCT	-0.010871	0.0100199	0.327469	0.613684	-1.08493	1.81164	9.0582	0.448014	6	2	-7	-2	-0.0106553	0.00858088	-1.24175	0.218197	9.68409e-05	0.115296	32974	-0.0106553	0.218197	0.00858088	-1.24175	Segmented neutrophils percent (%)	blood	NA	Vitamin D (D2 + D3) (mcg)	nutrients	dietary interview	6	1	1	> BY & Bonf.	blood	dietary interview	39177	1	Dietary Interview+Behavior	1
expo	DR2TVD	LBXPLTSI	-0.000709621	0.00951583	0.943446	0.965397	-0.0745727	1.43818	7.19088	0.304675	6	2	3	0	0.00342119	0.00840954	0.406822	0.685297	9.98291e-06	0.11276	33024	0.00342119	0.685297	0.00840954	0.406822	Platelet count SI (1000 cells/uL)	blood	NA	Vitamin D (D2 + D3) (mcg)	nutrients	dietary interview	6	1	1	> BY & Bonf.	blood	dietary interview	39177	1	Dietary Interview+Behavior	1
expo	DR2TVD	LBXRBCSI	0.00810864	0.00997314	0.45315	0.743723	0.813048	1.70046	8.50229	0.411923	6	2	-1	0	0.00412214	0.00833172	0.494753	0.622221	1.44928e-05	0.251098	33025	0.00412214	0.622221	0.00833172	0.494753	Red blood cell count (million cells/uL)	blood	NA	Vitamin D (D2 + D3) (mcg)	nutrients	dietary interview	6	1	1	> BY & Bonf.	blood	dietary interview	39177	1	Dietary Interview+Behavior	1
expo	DR2TVD	LBXRDW	0.000605146	0.00643296	0.928707	0.933937	0.0940696	0.977016	4.88508	0	6	2	-3	0	0.00222905	0.00645629	0.345253	0.73087	4.23788e-06	0.198736	33025	0.00222905	0.73087	0.00645629	0.345253	Red cell distribution width (%)	blood	NA	Vitamin D (D2 + D3) (mcg)	nutrients	dietary interview	6	1	1	> BY & Bonf.	blood	dietary interview	39177	1	Dietary Interview+Behavior	1
expo	DR2TVD	LBXWBCSI	-0.00505105	0.00739293	0.52483	0.683078	-0.683227	0.936289	4.68144	0	6	2	-7	-2	-0.00822541	0.00766876	-1.07259	0.286895	5.77062e-05	0.0242479	33025	-0.00822541	0.286895	0.00766876	-1.07259	White blood cell count (1000 cells/uL)	blood	NA	Vitamin D (D2 + D3) (mcg)	nutrients	dietary interview	6	1	1	> BY & Bonf.	blood	dietary interview	39177	1	Dietary Interview+Behavior	1
expo	DS1DSCNT	LBDBANO	-0.0237616	0.00941696	0.0529627	0.238388	-2.52327	1.51946	7.59728	0.341869	6	2	-9	-2	-0.0196908	0.00827865	-2.3785	0.0198956	0.000317201	0.0223293	37713	-0.0196908	0.0198956	0.00827865	-2.3785	Basophils number (1000 cells/uL)	blood	NA	Number of dietary supplements reported	nutrients	supplements	6	0.936796	1	> BY & Bonf.	blood	supplements	14620	1	Dietary Interview+Behavior	0.58316
expo	DS1DSCNT	LBDEONO	0.0026073	0.00252744	0.349554	0.902212	1.0316	0.116125	0.580624	0	6	2	-3	0	0.00221581	0.00827163	0.26788	0.789517	4.01673e-06	0.0219413	37713	0.00221581	0.789517	0.00827163	0.26788	Eosinophils number (1000 cells/uL)	blood	NA	Number of dietary supplements reported	nutrients	supplements	6	1	1	> BY & Bonf.	blood	supplements	14620	1	Dietary Interview+Behavior	1
expo	DS1DSCNT	LBDLYMNO	-0.00581462	0.0044875	0.251656	0.779117	-1.29574	0.475511	2.37756	0	6	2	-9	-2	-0.00442328	0.00596959	-0.740968	0.460996	1.60065e-05	0.0151613	37713	-0.00442328	0.460996	0.00596959	-0.740968	Lymphocyte number (1000 cells/uL)	blood	NA	Number of dietary supplements reported	nutrients	supplements	6	1	1	> BY & Bonf.	blood	supplements	14620	1	Dietary Interview+Behavior	1
expo	DS1DSCNT	LBDMONO	0.00170362	0.00889433	0.855638	0.897514	0.19154	1.77196	8.85982	0.435654	6	2	1	2	-0.00584038	0.00792999	-0.736493	0.463698	2.79056e-05	0.0541431	37713	-0.00584038	0.463698	0.00792999	-0.736493	Monocyte number (1000 cells/uL)	blood	NA	Number of dietary supplements reported	nutrients	supplements	6	1	1	> BY & Bonf.	blood	supplements	14620	1	Dietary Interview+Behavior	1
expo	DS1DSCNT	LBDNENO	-0.0438033	0.00593605	0.000718433	0.0175452	-7.37921	0.78889	3.94445	0	6	2	-9	-2	-0.0351024	0.00795347	-4.41347	3.31271e-05	0.00100805	0.0536304	37713	-0.0351024	3.31271e-05	0.00795347	-4.41347	Segmented neutrophils num (1000 cell/uL)	blood	NA	Number of dietary supplements reported	nutrients	supplements	6	0.00497706	1	BY<0.05	blood	supplements	14620	1	Dietary Interview+Behavior	0.0012294
expo	DS1DSCNT	LBXBAPCT	-0.00993712	0.00746592	0.240652	0.613552	-1.331	0.819209	4.09605	0	6	2	-1	0	-0.0105706	0.0106214	-0.99521	0.322792	9.14124e-05	0.0187658	37713	-0.0105706	0.322792	0.0106214	-0.99521	Basophils percent (%)	blood	NA	Number of dietary supplements reported	nutrients	supplements	6	1	1	> BY & Bonf.	blood	supplements	14620	1	Dietary Interview+Behavior	1
expo	DS1DSCNT	LBXEOPCT	0.0233314	0.00506404	0.00580199	0.253137	4.60726	0.368071	1.84035	0	6	2	9	2	0.0221464	0.00877087	2.525	0.0136537	0.000401251	0.0323712	37713	0.0221464	0.0136537	0.00877087	2.525	Eosinophils percent (%)	blood	NA	Number of dietary supplements reported	nutrients	supplements	6	0.700836	1	> BY & Bonf.	blood	supplements	14620	1	Dietary Interview+Behavior	0.805536
expo	DS1DSCNT	LBXHCT	-0.0153263	0.00786505	0.108856	0.448281	-1.94866	1.35424	6.77122	0.261581	6	2	-7	-2	-0.00857434	0.00829772	-1.03334	0.304723	6.01483e-05	0.353312	37767	-0.00857434	0.304723	0.00829772	-1.03334	Hematocrit (%)	blood	NA	Number of dietary supplements reported	nutrients	supplements	6	1	1	> BY & Bonf.	blood	supplements	14620	1	Dietary Interview+Behavior	1
expo	DS1DSCNT	LBXHGB	-0.0118197	0.0074863	0.175206	0.517504	-1.57884	1.74098	8.70491	0.425611	6	2	-3	-2	-0.00494935	0.00688516	-0.718842	0.474443	2.00409e-05	0.373007	37767	-0.00494935	0.474443	0.00688516	-0.718842	Hemoglobin (g/dL)	blood	NA	Number of dietary supplements reported	nutrients	supplements	6	1	1	> BY & Bonf.	blood	supplements	14620	1	Dietary Interview+Behavior	1
expo	DS1DSCNT	LBXLYPCT	0.0220197	0.00850115	0.0488253	0.214368	2.5902	1.21337	6.06683	0.175846	6	2	1	0	0.0253471	0.00836679	3.02949	0.0033463	0.000525614	0.128614	37713	0.0253471	0.0033463	0.00836679	3.02949	Lymphocyte percent (%)	blood	NA	Number of dietary supplements reported	nutrients	supplements	6	0.23336	1	> BY & Bonf.	blood	supplements	14620	1	Dietary Interview+Behavior	0.139554
expo	DS1DSCNT	LBXMC	0.0137933	0.00929148	0.197797	0.523308	1.48452	0.98669	4.93345	0	6	2	5	2	0.0148432	0.00992355	1.49576	0.138859	0.000180213	0.2468	37794	0.0148432	0.138859	0.00992355	1.49576	Mean cell hemoglobin concentration (g/dL)	blood	NA	Number of dietary supplements reported	nutrients	supplements	6	1	1	> BY & Bonf.	blood	supplements	14620	1	Dietary Interview+Behavior	1
expo	DS1DSCNT	LBXMCVSI	0.0377348	0.00789422	0.00497038	0.0198818	4.78006	1.37058	6.85291	0.270383	6	2	9	2	0.040244	0.00760528	5.29158	1.13383e-06	0.00132502	0.144864	37767	0.040244	1.13383e-06	0.00760528	5.29158	Mean cell volume (fL)	blood	NA	Number of dietary supplements reported	nutrients	supplements	6	0.000268697	0.140339	BY<0.05	blood	supplements	14620	1	Dietary Interview+Behavior	6.86539e-05
expo	DS1DSCNT	LBXMOPCT	0.0267512	0.0114055	0.065931	0.13697	2.34546	1.8755	9.37749	0.466808	6	2	9	2	0.0344679	0.00945061	3.64717	0.000483399	0.000971941	0.0732612	37713	0.0344679	0.000483399	0.00945061	3.64717	Monocyte percent (%)	blood	NA	Number of dietary supplements reported	nutrients	supplements	6	0.0481642	1	BY<0.05	blood	supplements	14620	1	Dietary Interview+Behavior	0.0347581
expo	DS1DSCNT	LBXMPSI	-0.0495938	0.0184672	0.0435317	0.0672026	-2.68551	3.62065	18.1032	0.723806	6	2	-9	-2	-0.0321022	0.0124953	-2.56914	0.0121541	0.000843126	0.107544	37766	-0.0321022	0.0121541	0.0124953	-2.56914	Mean platelet volume (fL)	blood	NA	Number of dietary supplements reported	nutrients	supplements	6	0.641909	1	> BY & Bonf.	blood	supplements	14620	1	Dietary Interview+Behavior	1
expo	DS1DSCNT	LBXNEPCT	-0.0325086	0.0086926	0.0134343	0.0704451	-3.7398	1.29204	6.46022	0.226033	6	2	-1	0	-0.0353916	0.00816189	-4.3362	4.39488e-05	0.00102473	0.115909	37713	-0.0353916	4.39488e-05	0.00816189	-4.3362	Segmented neutrophils percent (%)	blood	NA	Number of dietary supplements reported	nutrients	supplements	6	0.00636977	1	BY<0.05	blood	supplements	14620	1	Dietary Interview+Behavior	0.00342788
expo	DS1DSCNT	LBXPLTSI	0.00756832	0.00394202	0.112942	0.651215	1.91991	0.311055	1.55527	0	6	2	-1	0	0.00701858	0.00703391	0.997821	0.321532	4.03015e-05	0.111718	37766	0.00701858	0.321532	0.00703391	0.997821	Platelet count SI (1000 cells/uL)	blood	NA	Number of dietary supplements reported	nutrients	supplements	6	1	1	> BY & Bonf.	blood	supplements	14620	1	Dietary Interview+Behavior	1
expo	DS1DSCNT	LBXRBCSI	-0.0329327	0.00514991	0.00138553	0.0828478	-6.39481	0.447711	2.23856	0	6	2	-9	-2	-0.0325282	0.00854767	-3.80551	0.000284468	0.00086565	0.271246	37767	-0.0325282	0.000284468	0.00854767	-3.80551	Red blood cell count (million cells/uL)	blood	NA	Number of dietary supplements reported	nutrients	supplements	6	0.0308591	1	BY<0.05	blood	supplements	14620	1	Dietary Interview+Behavior	0.0145453
expo	DS1DSCNT	LBXRDW	-0.0316532	0.00475664	0.00115609	0.0545864	-6.65452	0.645767	3.22884	0	6	2	-1	0	-0.0271337	0.00807269	-3.36117	0.00121693	0.000602338	0.202733	37767	-0.0271337	0.00121693	0.00807269	-3.36117	Red cell distribution width (%)	blood	NA	Number of dietary supplements reported	nutrients	supplements	6	0.103554	1	> BY & Bonf.	blood	supplements	14620	1	Dietary Interview+Behavior	0.0495586
expo	DS1DSCNT	LBXWBCSI	-0.0326612	0.00530817	0.00164892	0.0727116	-6.153	0.563531	2.81765	0	6	2	-9	-2	-0.0261267	0.00756511	-3.45357	0.000907598	0.000558457	0.0253195	37767	-0.0261267	0.000907598	0.00756511	-3.45357	White blood cell count (1000 cells/uL)	blood	NA	Number of dietary supplements reported	nutrients	supplements	6	0.0813736	1	> BY & Bonf.	blood	supplements	14620	1	Dietary Interview+Behavior	0.0247137
expo	DS1TCALC	LBDBANO	0.0040279	0.0105797	0.719051	0.939153	0.380719	0.368822	1.84411	0	6	2	9	2	0.00332172	0.0182976	0.181539	0.856428	9.3405e-06	0.0347798	8177	0.00332172	0.856428	0.0182976	0.181539	Basophils number (1000 cells/uL)	blood	NA	Calcium (mg)	nutrients	supplements	6	1	1	> BY & Bonf.	blood	supplements	14620	1	Dietary Interview+Behavior	1
expo	DS1TCALC	LBDEONO	0.00410438	0.0115913	0.737713	0.866948	0.354092	0.708378	3.54189	0	6	2	-1	0	0.00503429	0.0157381	0.31988	0.749937	2.14546e-05	0.0204701	8177	0.00503429	0.749937	0.0157381	0.31988	Eosinophils number (1000 cells/uL)	blood	NA	Calcium (mg)	nutrients	supplements	6	1	1	> BY & Bonf.	blood	supplements	14620	1	Dietary Interview+Behavior	1
expo	DS1TCALC	LBDLYMNO	-0.0128729	0.0136963	0.390429	0.597385	-0.939884	1.8102	9.05099	0.447574	6	2	-9	-2	-0.018285	0.0108389	-1.68698	0.0957087	0.000283031	0.0140385	8177	-0.018285	0.0957087	0.0108389	-1.68698	Lymphocyte number (1000 cells/uL)	blood	NA	Calcium (mg)	nutrients	supplements	6	1	1	> BY & Bonf.	blood	supplements	14620	1	Dietary Interview+Behavior	1
expo	DS1TCALC	LBDMONO	-0.00109232	0.0149252	0.944495	0.859802	-0.0731867	1.03007	5.15033	0.0291883	6	2	-1	-2	-0.0105799	0.0163745	-0.646118	0.520149	9.47558e-05	0.0597578	8177	-0.0105799	0.520149	0.0163745	-0.646118	Monocyte number (1000 cells/uL)	blood	NA	Calcium (mg)	nutrients	supplements	6	1	1	> BY & Bonf.	blood	supplements	14620	1	Dietary Interview+Behavior	1
expo	DS1TCALC	LBDNENO	-0.0302179	0.0261101	0.29942	0.443278	-1.15732	3.26885	16.3443	0.694082	6	2	-9	-2	-0.026591	0.018176	-1.46297	0.147599	0.000598567	0.0355198	8177	-0.026591	0.147599	0.018176	-1.46297	Segmented neutrophils num (1000 cell/uL)	blood	NA	Calcium (mg)	nutrients	supplements	6	1	1	> BY & Bonf.	blood	supplements	14620	1	Dietary Interview+Behavior	1
expo	DS1TCALC	LBXBAPCT	0.0175503	0.00787272	0.0762362	0.641321	2.22926	0.275203	1.37601	0	6	2	9	2	0.0152263	0.0165551	0.919737	0.36062	0.000196261	0.032788	8177	0.0152263	0.36062	0.0165551	0.919737	Basophils percent (%)	blood	NA	Calcium (mg)	nutrients	supplements	6	1	1	> BY & Bonf.	blood	supplements	14620	1	Dietary Interview+Behavior	1
expo	DS1TCALC	LBXEOPCT	0.0151385	0.0118481	0.257456	0.654395	1.27772	0.595484	2.97742	0	6	2	1	0	0.0166409	0.016884	0.985598	0.327458	0.000234421	0.0248988	8177	0.0166409	0.327458	0.016884	0.985598	Eosinophils percent (%)	blood	NA	Calcium (mg)	nutrients	supplements	6	1	1	> BY & Bonf.	blood	supplements	14620	1	Dietary Interview+Behavior	1
expo	DS1TCALC	LBXHCT	0.0157335	0.0102095	0.183934	0.567563	1.54107	0.772963	3.86481	0	6	2	1	0	0.0191811	0.0128387	1.49401	0.139315	0.000311465	0.291728	8192	0.0191811	0.139315	0.0128387	1.49401	Hematocrit (%)	blood	NA	Calcium (mg)	nutrients	supplements	6	1	1	> BY & Bonf.	blood	supplements	14620	1	Dietary Interview+Behavior	1
expo	DS1TCALC	LBXHGB	0.0161062	0.00869835	0.123289	0.543734	1.85164	0.616529	3.08264	0	6	2	1	0	0.0190994	0.0131133	1.45649	0.149375	0.000308816	0.312275	8192	0.0190994	0.149375	0.0131133	1.45649	Hemoglobin (g/dL)	blood	NA	Calcium (mg)	nutrients	supplements	6	1	1	> BY & Bonf.	blood	supplements	14620	1	Dietary Interview+Behavior	1
expo	DS1TCALC	LBXLYPCT	0.0267898	0.0300359	0.413293	0.854509	0.891926	6.2619	31.3095	0.840304	6	2	1	0	-0.011805	0.0165486	-0.713357	0.47781	0.000117972	0.0801841	8177	-0.011805	0.47781	0.0165486	-0.713357	Lymphocyte percent (%)	blood	NA	Calcium (mg)	nutrients	supplements	6	1	1	> BY & Bonf.	blood	supplements	14620	1	Dietary Interview+Behavior	1
expo	DS1TCALC	LBXMC	0.00328769	0.00730229	0.671396	0.914044	0.450227	0.219036	1.09518	0	6	2	-1	0	0.00386168	0.0178667	0.216138	0.829459	1.26226e-05	0.225685	8195	0.00386168	0.829459	0.0178667	0.216138	Mean cell hemoglobin concentration (g/dL)	blood	NA	Calcium (mg)	nutrients	supplements	6	1	1	> BY & Bonf.	blood	supplements	14620	1	Dietary Interview+Behavior	1
expo	DS1TCALC	LBXMCVSI	-0.0185933	0.01621	0.303277	0.641716	-1.14703	1.15253	5.76264	0.132342	6	2	-1	0	-0.0166585	0.0164381	-1.01341	0.314082	0.000234926	0.117183	8192	-0.0166585	0.314082	0.0164381	-1.01341	Mean cell volume (fL)	blood	NA	Calcium (mg)	nutrients	supplements	6	1	1	> BY & Bonf.	blood	supplements	14620	1	Dietary Interview+Behavior	1
expo	DS1TCALC	LBXMOPCT	0.0231139	0.0144457	0.170483	0.480723	1.60006	1.21748	6.08739	0.17863	6	2	3	0	0.0235629	0.0133745	1.76178	0.082128	0.000470007	0.0717689	8177	0.0235629	0.082128	0.0133745	1.76178	Monocyte percent (%)	blood	NA	Calcium (mg)	nutrients	supplements	6	1	1	> BY & Bonf.	blood	supplements	14620	1	Dietary Interview+Behavior	1
expo	DS1TCALC	LBXMPSI	0.000655081	0.00879163	0.943492	0.995199	0.0745119	0.410155	2.05077	0	6	2	7	2	0.000621079	0.0155186	0.0400215	0.968181	3.26554e-07	0.1138	8192	0.000621079	0.968181	0.0155186	0.0400215	Mean platelet volume (fL)	blood	NA	Calcium (mg)	nutrients	supplements	6	1	1	> BY & Bonf.	blood	supplements	14620	1	Dietary Interview+Behavior	1
expo	DS1TCALC	LBXNEPCT	-0.0306754	0.0302662	0.357318	0.658269	-1.01352	5.87257	29.3628	0.829717	6	2	-1	0	-0.000105971	0.0165846	-0.00638971	0.994919	9.50644e-09	0.0490046	8177	-0.000105971	0.994919	0.0165846	-0.00638971	Segmented neutrophils percent (%)	blood	NA	Calcium (mg)	nutrients	supplements	6	1	1	> BY & Bonf.	blood	supplements	14620	1	Dietary Interview+Behavior	1
expo	DS1TCALC	LBXPLTSI	0.0232361	0.00645317	0.0155314	0.581003	3.60073	0.156419	0.782095	0	6	2	7	2	0.019449	0.0171986	1.13085	0.261675	0.000320225	0.112737	8192	0.019449	0.261675	0.0171986	1.13085	Platelet count SI (1000 cells/uL)	blood	NA	Calcium (mg)	nutrients	supplements	6	1	1	> BY & Bonf.	blood	supplements	14620	1	Dietary Interview+Behavior	1
expo	DS1TCALC	LBXRBCSI	0.0375795	0.0132418	0.0363345	0.309119	2.83793	1.09112	5.4556	0.083511	6	2	1	0	0.0287286	0.0145442	1.97527	0.0518689	0.000698701	0.230761	8192	0.0287286	0.0518689	0.0145442	1.97527	Red blood cell count (million cells/uL)	blood	NA	Calcium (mg)	nutrients	supplements	6	1	1	> BY & Bonf.	blood	supplements	14620	1	Dietary Interview+Behavior	0.925163
expo	DS1TCALC	LBXRDW	-0.00150394	0.00633718	0.821826	0.911976	-0.237321	0.190509	0.952547	0	6	2	1	0	-0.00611103	0.0168231	-0.363253	0.717424	3.16148e-05	0.188994	8192	-0.00611103	0.717424	0.0168231	-0.363253	Red cell distribution width (%)	blood	NA	Calcium (mg)	nutrients	supplements	6	1	1	> BY & Bonf.	blood	supplements	14620	1	Dietary Interview+Behavior	1
expo	DS1TCALC	LBXWBCSI	-0.0261366	0.0197665	0.243334	0.403027	-1.32227	2.22581	11.1291	0.550726	6	2	-9	-2	-0.0302008	0.0154956	-1.94899	0.054987	0.000772144	0.0290073	8192	-0.0302008	0.054987	0.0154956	-1.94899	White blood cell count (1000 cells/uL)	blood	NA	Calcium (mg)	nutrients	supplements	6	1	1	> BY & Bonf.	blood	supplements	14620	1	Dietary Interview+Behavior	0.840668
expo	DS1TCARB	LBDBANO	0.0225901	0.0371871	0.570066	0.768725	0.607473	3.08949	15.4475	0.676322	6	2	9	2	-0.00152773	0.0248481	-0.0614829	0.951136	2.26436e-06	0.0511173	3481	-0.00152773	0.951136	0.0248481	-0.0614829	Basophils number (1000 cells/uL)	blood	NA	Carbohydrate (gm)	nutrients	supplements	6	1	1	> BY & Bonf.	blood	supplements	14620	1	Dietary Interview+Behavior	1
expo	DS1TCARB	LBDEONO	0.0242452	0.0198273	0.275887	0.6559	1.22282	0.951243	4.75622	0	6	2	9	2	0.0182766	0.0221813	0.823965	0.412538	0.000324072	0.0379071	3481	0.0182766	0.412538	0.0221813	0.823965	Eosinophils number (1000 cells/uL)	blood	NA	Carbohydrate (gm)	nutrients	supplements	6	1	1	> BY & Bonf.	blood	supplements	14620	1	Dietary Interview+Behavior	1
expo	DS1TCARB	LBDLYMNO	-0.0100038	0.0136404	0.496241	0.800632	-0.733396	0.882578	4.41289	0	6	2	-1	0	0.0123393	0.0222861	0.553675	0.581426	0.000147717	0.0514346	3481	0.0123393	0.581426	0.0222861	0.553675	Lymphocyte number (1000 cells/uL)	blood	NA	Carbohydrate (gm)	nutrients	supplements	6	1	1	> BY & Bonf.	blood	supplements	14620	1	Dietary Interview+Behavior	1
expo	DS1TCARB	LBDMONO	-0.00772015	0.0196834	0.711059	0.880919	-0.392217	0.987529	4.93764	0	6	2	-9	-2	0.00477438	0.0212293	0.224895	0.822664	2.21149e-05	0.0642061	3481	0.00477438	0.822664	0.0212293	0.224895	Monocyte number (1000 cells/uL)	blood	NA	Carbohydrate (gm)	nutrients	supplements	6	1	1	> BY & Bonf.	blood	supplements	14620	1	Dietary Interview+Behavior	1
expo	DS1TCARB	LBDNENO	-0.00169188	0.025952	0.950547	0.947256	-0.0651925	1.07385	5.36927	0.068774	6	2	-9	-2	-0.0107312	0.0276328	-0.388351	0.698842	0.000111725	0.0629676	3481	-0.0107312	0.698842	0.0276328	-0.388351	Segmented neutrophils num (1000 cell/uL)	blood	NA	Carbohydrate (gm)	nutrients	supplements	6	1	1	> BY & Bonf.	blood	supplements	14620	1	Dietary Interview+Behavior	1
expo	DS1TCARB	LBXBAPCT	0.0233155	0.0229927	0.357092	0.690617	1.01404	0.970291	4.85145	0	6	2	1	0	0.0130567	0.0260288	0.501626	0.61738	0.000165394	0.0399804	3481	0.0130567	0.61738	0.0260288	0.501626	Basophils percent (%)	blood	NA	Carbohydrate (gm)	nutrients	supplements	6	1	1	> BY & Bonf.	blood	supplements	14620	1	Dietary Interview+Behavior	1
expo	DS1TCARB	LBXEOPCT	0.0258544	0.0176216	0.20224	0.654894	1.4672	0.726168	3.63084	0	6	2	9	2	0.0177985	0.0229959	0.773983	0.441342	0.000307338	0.0541356	3481	0.0177985	0.441342	0.0229959	0.773983	Eosinophils percent (%)	blood	NA	Carbohydrate (gm)	nutrients	supplements	6	1	1	> BY & Bonf.	blood	supplements	14620	1	Dietary Interview+Behavior	1
expo	DS1TCARB	LBXHCT	-0.0108018	0.0256999	0.691714	0.864188	-0.420305	1.88395	9.41975	0.4692	6	2	-1	0	-0.00374376	0.0192209	-0.194775	0.846089	1.35994e-05	0.289743	3485	-0.00374376	0.846089	0.0192209	-0.194775	Hematocrit (%)	blood	NA	Carbohydrate (gm)	nutrients	supplements	6	1	1	> BY & Bonf.	blood	supplements	14620	1	Dietary Interview+Behavior	1
expo	DS1TCARB	LBXHGB	0.00236942	0.0164446	0.891061	0.947827	0.144085	0.735481	3.67741	0	6	2	5	2	0.00386867	0.0208651	0.185413	0.853399	1.4522e-05	0.301973	3485	0.00386867	0.853399	0.0208651	0.185413	Hemoglobin (g/dL)	blood	NA	Carbohydrate (gm)	nutrients	supplements	6	1	1	> BY & Bonf.	blood	supplements	14620	1	Dietary Interview+Behavior	1
expo	DS1TCARB	LBXLYPCT	0.00380031	0.0189025	0.848584	0.956219	0.201048	0.709039	3.54519	0	6	2	3	2	0.00355422	0.0228319	0.155669	0.876706	1.22557e-05	0.186097	3481	0.00355422	0.876706	0.0228319	0.155669	Lymphocyte percent (%)	blood	NA	Carbohydrate (gm)	nutrients	supplements	6	1	1	> BY & Bonf.	blood	supplements	14620	1	Dietary Interview+Behavior	1
expo	DS1TCARB	LBXMC	0.0162972	0.0404989	0.704009	0.714566	0.40241	2.44367	12.2183	0.590779	6	2	9	2	0.0260267	0.0295827	0.879794	0.381745	0.000657495	0.194651	3486	0.0260267	0.381745	0.0295827	0.879794	Mean cell hemoglobin concentration (g/dL)	blood	NA	Carbohydrate (gm)	nutrients	supplements	6	1	1	> BY & Bonf.	blood	supplements	14620	1	Dietary Interview+Behavior	1
expo	DS1TCARB	LBXMCVSI	0.0202273	0.0292084	0.519453	0.65632	0.692517	2.82391	14.1195	0.645881	6	2	1	0	0.00435002	0.0176536	0.24641	0.806029	1.83605e-05	0.241851	3485	0.00435002	0.806029	0.0176536	0.24641	Mean cell volume (fL)	blood	NA	Carbohydrate (gm)	nutrients	supplements	6	1	1	> BY & Bonf.	blood	supplements	14620	1	Dietary Interview+Behavior	1
expo	DS1TCARB	LBXMOPCT	-0.0209845	0.020789	0.359106	0.777767	-1.0094	0.66133	3.30665	0	6	2	-9	-2	-0.00297492	0.027331	-0.108848	0.91361	8.58619e-06	0.0861339	3481	-0.00297492	0.91361	0.027331	-0.108848	Monocyte percent (%)	blood	NA	Carbohydrate (gm)	nutrients	supplements	6	1	1	> BY & Bonf.	blood	supplements	14620	1	Dietary Interview+Behavior	1
expo	DS1TCARB	LBXMPSI	0.0171292	0.0282543	0.570815	0.586157	0.606252	1.98471	9.92355	0.496148	6	2	3	0	0.0267906	0.022036	1.21577	0.227837	0.000696416	0.13808	3485	0.0267906	0.227837	0.022036	1.21577	Mean platelet volume (fL)	blood	NA	Carbohydrate (gm)	nutrients	supplements	6	1	1	> BY & Bonf.	blood	supplements	14620	1	Dietary Interview+Behavior	1
expo	DS1TCARB	LBXNEPCT	-0.00492102	0.0172717	0.787131	0.935852	-0.284919	0.546713	2.73357	0	6	2	-3	-2	-0.00685531	0.0231852	-0.295676	0.768284	4.55937e-05	0.171117	3481	-0.00685531	0.768284	0.0231852	-0.295676	Segmented neutrophils percent (%)	blood	NA	Carbohydrate (gm)	nutrients	supplements	6	1	1	> BY & Bonf.	blood	supplements	14620	1	Dietary Interview+Behavior	1
expo	DS1TCARB	LBXPLTSI	-0.00614333	0.0249043	0.814966	0.726673	-0.246677	2.38115	11.9057	0.580035	6	2	-1	0	-0.0117243	0.0183708	-0.638203	0.52526	0.000133376	0.127439	3485	-0.0117243	0.52526	0.0183708	-0.638203	Platelet count SI (1000 cells/uL)	blood	NA	Carbohydrate (gm)	nutrients	supplements	6	1	1	> BY & Bonf.	blood	supplements	14620	1	Dietary Interview+Behavior	1
expo	DS1TCARB	LBXRBCSI	-0.0312702	0.0335281	0.393808	0.612447	-0.932658	3.09863	15.4931	0.677277	6	2	-3	0	-0.00403697	0.0205564	-0.196385	0.844833	1.5813e-05	0.227858	3485	-0.00403697	0.844833	0.0205564	-0.196385	Red blood cell count (million cells/uL)	blood	NA	Carbohydrate (gm)	nutrients	supplements	6	1	1	> BY & Bonf.	blood	supplements	14620	1	Dietary Interview+Behavior	1
expo	DS1TCARB	LBXRDW	-0.0392038	0.023761	0.159872	0.586014	-1.64992	1.35412	6.7706	0.261514	6	2	-9	-2	0.00277413	0.0291248	0.0952498	0.924367	7.46718e-06	0.181447	3485	0.00277413	0.924367	0.0291248	0.0952498	Red cell distribution width (%)	blood	NA	Carbohydrate (gm)	nutrients	supplements	6	1	1	> BY & Bonf.	blood	supplements	14620	1	Dietary Interview+Behavior	1
expo	DS1TCARB	LBXWBCSI	0.00642593	0.0285214	0.830663	0.993961	0.225302	1.81819	9.09093	0.450001	6	2	5	2	-0.000807437	0.0246193	-0.0327969	0.973923	6.32587e-07	0.0302882	3485	-0.000807437	0.973923	0.0246193	-0.0327969	White blood cell count (1000 cells/uL)	blood	NA	Carbohydrate (gm)	nutrients	supplements	6	1	1	> BY & Bonf.	blood	supplements	14620	1	Dietary Interview+Behavior	1
expo	DS1TCOPP	LBDBANO	0.0131117	0.0185375	0.510969	0.788374	0.707308	1.22586	6.12929	0.184245	6	2	9	2	0.00945942	0.0192757	0.490743	0.625022	8.21599e-05	0.0417402	5603	0.00945942	0.625022	0.0192757	0.490743	Basophils number (1000 cells/uL)	blood	NA	Copper (mg)	nutrients	supplements	6	1	1	> BY & Bonf.	blood	supplements	14620	1	Dietary Interview+Behavior	1
expo	DS1TCOPP	LBDEONO	0.0162429	0.0134583	0.281447	0.629457	1.2069	0.832961	4.16481	0	6	2	9	2	0.0225165	0.015056	1.49552	0.138919	0.000465516	0.0217915	5603	0.0225165	0.138919	0.015056	1.49552	Eosinophils number (1000 cells/uL)	blood	NA	Copper (mg)	nutrients	supplements	6	1	1	> BY & Bonf.	blood	supplements	14620	1	Dietary Interview+Behavior	1
expo	DS1TCOPP	LBDLYMNO	-0.00903018	0.0124068	0.499352	0.927767	-0.72784	1.68897	8.44484	0.407923	6	2	-1	0	0.0183317	0.0126988	1.44357	0.152968	0.000308558	0.00942871	5603	0.0183317	0.152968	0.0126988	1.44357	Lymphocyte number (1000 cells/uL)	blood	NA	Copper (mg)	nutrients	supplements	6	1	1	> BY & Bonf.	blood	supplements	14620	1	Dietary Interview+Behavior	1
expo	DS1TCOPP	LBDMONO	-0.00103175	0.0106719	0.926737	0.864377	-0.0966788	0.711509	3.55754	0	6	2	-1	-2	0.0174616	0.0171375	1.01891	0.311479	0.000279961	0.0604339	5603	0.0174616	0.311479	0.0171375	1.01891	Monocyte number (1000 cells/uL)	blood	NA	Copper (mg)	nutrients	supplements	6	1	1	> BY & Bonf.	blood	supplements	14620	1	Dietary Interview+Behavior	1
expo	DS1TCOPP	LBDNENO	0.0126014	0.0136371	0.39786	0.803641	0.924058	0.58647	2.93235	0	6	2	9	2	0.0147366	0.0209625	0.702999	0.484205	0.0001994	0.0372932	5603	0.0147366	0.484205	0.0209625	0.702999	Segmented neutrophils num (1000 cell/uL)	blood	NA	Copper (mg)	nutrients	supplements	6	1	1	> BY & Bonf.	blood	supplements	14620	1	Dietary Interview+Behavior	1
expo	DS1TCOPP	LBXBAPCT	0.0271143	0.015785	0.14649	0.585102	1.71773	1.34021	6.70107	0.253851	6	2	9	2	0.0018489	0.0188248	0.0982164	0.922019	3.13877e-06	0.0361892	5603	0.0018489	0.922019	0.0188248	0.0982164	Basophils percent (%)	blood	NA	Copper (mg)	nutrients	supplements	6	1	1	> BY & Bonf.	blood	supplements	14620	1	Dietary Interview+Behavior	1
expo	DS1TCOPP	LBXEOPCT	0.0148063	0.0178016	0.443452	0.791175	0.831739	1.068	5.34002	0.0636734	6	2	9	2	0.00824247	0.0193265	0.426487	0.670959	6.23801e-05	0.0231193	5603	0.00824247	0.670959	0.0193265	0.426487	Eosinophils percent (%)	blood	NA	Copper (mg)	nutrients	supplements	6	1	1	> BY & Bonf.	blood	supplements	14620	1	Dietary Interview+Behavior	1
expo	DS1TCOPP	LBXHCT	0.0149449	0.0203966	0.496621	0.646655	0.732715	1.90502	9.52511	0.475072	6	2	3	0	0.0241607	0.0171573	1.40819	0.163153	0.000535862	0.314625	5610	0.0241607	0.163153	0.0171573	1.40819	Hematocrit (%)	blood	NA	Copper (mg)	nutrients	supplements	6	1	1	> BY & Bonf.	blood	supplements	14620	1	Dietary Interview+Behavior	1
expo	DS1TCOPP	LBXHGB	0.0172636	0.0187654	0.3998	0.629771	0.919965	1.77528	8.87638	0.436708	6	2	5	2	0.0202049	0.0156903	1.28773	0.201747	0.000374754	0.331831	5610	0.0202049	0.201747	0.0156903	1.28773	Hemoglobin (g/dL)	blood	NA	Copper (mg)	nutrients	supplements	6	1	1	> BY & Bonf.	blood	supplements	14620	1	Dietary Interview+Behavior	1
expo	DS1TCOPP	LBXLYPCT	-0.0113877	0.0193245	0.581284	0.865654	-0.58929	1.3858	6.92899	0.278394	6	2	-1	0	-0.00331337	0.0184215	-0.179864	0.857738	1.00802e-05	0.0866712	5603	-0.00331337	0.857738	0.0184215	-0.179864	Lymphocyte percent (%)	blood	NA	Copper (mg)	nutrients	supplements	6	1	1	> BY & Bonf.	blood	supplements	14620	1	Dietary Interview+Behavior	1
expo	DS1TCOPP	LBXMC	0.0134945	0.0141809	0.385	0.998253	0.951599	0.791944	3.95972	0	6	2	9	2	-0.0152864	0.0211056	-0.724283	0.471116	0.000214466	0.213082	5613	-0.0152864	0.471116	0.0211056	-0.724283	Mean cell hemoglobin concentration (g/dL)	blood	NA	Copper (mg)	nutrients	supplements	6	1	1	> BY & Bonf.	blood	supplements	14620	1	Dietary Interview+Behavior	1
expo	DS1TCOPP	LBXMCVSI	-0.0104669	0.0130801	0.459899	0.734266	-0.800218	0.903016	4.51508	0	6	2	-9	-2	-0.0105853	0.0164538	-0.643334	0.521944	0.000102857	0.132067	5610	-0.0105853	0.521944	0.0164538	-0.643334	Mean cell volume (fL)	blood	NA	Copper (mg)	nutrients	supplements	6	1	1	> BY & Bonf.	blood	supplements	14620	1	Dietary Interview+Behavior	1
expo	DS1TCOPP	LBXMOPCT	-0.00537157	0.0204482	0.803268	0.936229	-0.262692	1.82606	9.13031	0.452374	6	2	-9	-2	0.00585549	0.0164753	0.355411	0.723266	3.14816e-05	0.0646866	5603	0.00585549	0.723266	0.0164753	0.355411	Monocyte percent (%)	blood	NA	Copper (mg)	nutrients	supplements	6	1	1	> BY & Bonf.	blood	supplements	14620	1	Dietary Interview+Behavior	1
expo	DS1TCOPP	LBXMPSI	-0.00729273	0.0172844	0.690605	0.926422	-0.421927	0.925663	4.62831	0	6	2	-1	0	0.00239783	0.0173688	0.138054	0.890563	5.278e-06	0.12782	5610	0.00239783	0.890563	0.0173688	0.138054	Mean platelet volume (fL)	blood	NA	Copper (mg)	nutrients	supplements	6	1	1	> BY & Bonf.	blood	supplements	14620	1	Dietary Interview+Behavior	1
expo	DS1TCOPP	LBXNEPCT	0.00827084	0.0204253	0.702271	0.929786	0.404931	1.38591	6.92957	0.278455	6	2	1	0	-0.000399807	0.0190539	-0.020983	0.983314	1.46768e-07	0.053405	5603	-0.000399807	0.983314	0.0190539	-0.020983	Segmented neutrophils percent (%)	blood	NA	Copper (mg)	nutrients	supplements	6	1	1	> BY & Bonf.	blood	supplements	14620	1	Dietary Interview+Behavior	1
expo	DS1TCOPP	LBXPLTSI	0.0269999	0.0148095	0.127889	0.380857	1.82315	1.02195	5.10974	0.0214766	6	2	9	2	0.032896	0.0151558	2.17053	0.0330903	0.00099339	0.112129	5610	0.032896	0.0330903	0.0151558	2.17053	Platelet count SI (1000 cells/uL)	blood	NA	Copper (mg)	nutrients	supplements	6	1	1	> BY & Bonf.	blood	supplements	14620	1	Dietary Interview+Behavior	0.744614
expo	DS1TCOPP	LBXRBCSI	0.0164274	0.0126196	0.249749	0.595574	1.30174	0.715927	3.57963	0	6	2	9	2	0.0265922	0.0170651	1.55828	0.123323	0.000649144	0.259533	5610	0.0265922	0.123323	0.0170651	1.55828	Red blood cell count (million cells/uL)	blood	NA	Copper (mg)	nutrients	supplements	6	1	1	> BY & Bonf.	blood	supplements	14620	1	Dietary Interview+Behavior	1
expo	DS1TCOPP	LBXRDW	0.034528	0.0121589	0.036258	0.307543	2.83973	0.966712	4.83356	0	6	2	9	2	0.0269149	0.0151558	1.77588	0.0797555	0.000664996	0.19996	5610	0.0269149	0.0797555	0.0151558	1.77588	Red cell distribution width (%)	blood	NA	Copper (mg)	nutrients	supplements	6	1	1	> BY & Bonf.	blood	supplements	14620	1	Dietary Interview+Behavior	1
expo	DS1TCOPP	LBXWBCSI	0.0144466	0.0103487	0.22154	0.621049	1.39597	0.525586	2.62793	0	6	2	9	2	0.0257407	0.017383	1.48079	0.142796	0.000608236	0.0252927	5610	0.0257407	0.142796	0.017383	1.48079	White blood cell count (1000 cells/uL)	blood	NA	Copper (mg)	nutrients	supplements	6	1	1	> BY & Bonf.	blood	supplements	14620	1	Dietary Interview+Behavior	1
expo	DS1TFA	LBDBANO	0.0135061	0.012537	0.330553	0.737916	1.07731	0.78743	3.93715	0	6	2	9	2	0.0147101	0.0161073	0.913253	0.363998	0.00019875	0.0346685	7478	0.0147101	0.363998	0.0161073	0.913253	Basophils number (1000 cells/uL)	blood	NA	Folic acid (mcg)	nutrients	supplements	6	1	1	> BY & Bonf.	blood	supplements	14620	1	Dietary Interview+Behavior	1
expo	DS1TFA	LBDEONO	-0.0117749	0.0126808	0.395732	0.645972	-0.928566	1.13834	5.69169	0.121527	6	2	-9	-2	-0.0146948	0.0176106	-0.834428	0.406655	0.000198336	0.0248637	7478	-0.0146948	0.406655	0.0176106	-0.834428	Eosinophils number (1000 cells/uL)	blood	NA	Folic acid (mcg)	nutrients	supplements	6	1	1	> BY & Bonf.	blood	supplements	14620	1	Dietary Interview+Behavior	1
expo	DS1TFA	LBDLYMNO	-0.00674804	0.0058755	0.30272	0.741229	-1.14851	0.481245	2.40623	0	6	2	-9	-2	-0.00702336	0.0104389	-0.672805	0.503112	4.53072e-05	0.0192872	7478	-0.00702336	0.503112	0.0104389	-0.672805	Lymphocyte number (1000 cells/uL)	blood	NA	Folic acid (mcg)	nutrients	supplements	6	1	1	> BY & Bonf.	blood	supplements	14620	1	Dietary Interview+Behavior	1
expo	DS1TFA	LBDMONO	0.0193207	0.0183123	0.339685	0.519421	1.05507	3.23185	16.1593	0.69058	6	2	9	2	0.0178815	0.0141213	1.26628	0.209279	0.000293688	0.0554261	7478	0.0178815	0.209279	0.0141213	1.26628	Monocyte number (1000 cells/uL)	blood	NA	Folic acid (mcg)	nutrients	supplements	6	1	1	> BY & Bonf.	blood	supplements	14620	1	Dietary Interview+Behavior	1
expo	DS1TFA	LBDNENO	0.0201464	0.0221828	0.405418	0.542439	0.9082	1.80439	9.02193	0.445795	6	2	9	2	0.0352327	0.0206105	1.70945	0.0914479	0.00114017	0.0409143	7478	0.0352327	0.0914479	0.0206105	1.70945	Segmented neutrophils num (1000 cell/uL)	blood	NA	Folic acid (mcg)	nutrients	supplements	6	1	1	> BY & Bonf.	blood	supplements	14620	1	Dietary Interview+Behavior	1
expo	DS1TFA	LBXBAPCT	-0.00228532	0.0093631	0.81687	0.917451	-0.244078	0.500542	2.50271	0	6	2	-1	0	-0.000982924	0.0160741	-0.0611496	0.951401	8.87396e-07	0.0299983	7478	-0.000982924	0.951401	0.0160741	-0.0611496	Basophils percent (%)	blood	NA	Folic acid (mcg)	nutrients	supplements	6	1	1	> BY & Bonf.	blood	supplements	14620	1	Dietary Interview+Behavior	1
expo	DS1TFA	LBXEOPCT	-0.0295201	0.0131136	0.0741739	0.342263	-2.25111	0.922798	4.61399	0	6	2	-9	-2	-0.0339761	0.0170792	-1.98932	0.0502641	0.00106029	0.0295089	7478	-0.0339761	0.0502641	0.0170792	-1.98932	Eosinophils percent (%)	blood	NA	Folic acid (mcg)	nutrients	supplements	6	1	1	> BY & Bonf.	blood	supplements	14620	1	Dietary Interview+Behavior	1
expo	DS1TFA	LBXHCT	-0.0457361	0.0129799	0.016854	0.238966	-3.52362	0.681086	3.40543	0	6	2	-7	-2	-0.042886	0.0166109	-2.5818	0.0117525	0.00168984	0.311355	7487	-0.042886	0.0117525	0.0166109	-2.5818	Hematocrit (%)	blood	NA	Folic acid (mcg)	nutrients	supplements	6	0.626139	1	> BY & Bonf.	blood	supplements	14620	1	Dietary Interview+Behavior	0.231709
expo	DS1TFA	LBXHGB	-0.0391549	0.0177372	0.0783499	0.22938	-2.20751	1.63541	8.17704	0.388531	6	2	-7	-2	-0.042419	0.0155111	-2.73475	0.00776465	0.00165324	0.328641	7487	-0.042419	0.00776465	0.0155111	-2.73475	Hemoglobin (g/dL)	blood	NA	Folic acid (mcg)	nutrients	supplements	6	0.452867	1	> BY & Bonf.	blood	supplements	14620	1	Dietary Interview+Behavior	0.157408
expo	DS1TFA	LBXLYPCT	-0.0114312	0.0129084	0.416404	0.648911	-0.885564	0.887393	4.43697	0	6	2	-9	-2	-0.0250024	0.0169448	-1.47553	0.144202	0.000574172	0.112584	7478	-0.0250024	0.144202	0.0169448	-1.47553	Lymphocyte percent (%)	blood	NA	Folic acid (mcg)	nutrients	supplements	6	1	1	> BY & Bonf.	blood	supplements	14620	1	Dietary Interview+Behavior	1
expo	DS1TFA	LBXMC	-0.0179098	0.0251817	0.50874	0.70539	-0.711223	4.45996	22.2998	0.775783	6	2	-9	-2	-0.00422558	0.0116868	-0.361567	0.718679	1.64057e-05	0.228984	7491	-0.00422558	0.718679	0.0116868	-0.361567	Mean cell hemoglobin concentration (g/dL)	blood	NA	Folic acid (mcg)	nutrients	supplements	6	1	1	> BY & Bonf.	blood	supplements	14620	1	Dietary Interview+Behavior	1
expo	DS1TFA	LBXMCVSI	0.0286955	0.0136865	0.0901383	0.266581	2.09663	1.28425	6.42125	0.221335	6	2	9	2	0.0380932	0.0143254	2.65914	0.00954903	0.00133324	0.157128	7487	0.0380932	0.00954903	0.0143254	2.65914	Mean cell volume (fL)	blood	NA	Folic acid (mcg)	nutrients	supplements	6	0.532507	1	> BY & Bonf.	blood	supplements	14620	1	Dietary Interview+Behavior	0.181969
expo	DS1TFA	LBXMOPCT	-0.000942424	0.00818916	0.912859	0.974705	-0.115082	0.332725	1.66362	0	6	2	-7	-2	0.00478999	0.0147155	0.325505	0.745693	2.1074e-05	0.0731161	7478	0.00478999	0.745693	0.0147155	0.325505	Monocyte percent (%)	blood	NA	Folic acid (mcg)	nutrients	supplements	6	1	1	> BY & Bonf.	blood	supplements	14620	1	Dietary Interview+Behavior	1
expo	DS1TFA	LBXMPSI	0.0236131	0.0048603	0.00463983	0.59917	4.85835	0.0912065	0.456033	0	6	2	9	2	0.0188056	0.0201278	0.934313	0.353102	0.000324931	0.135476	7487	0.0188056	0.353102	0.0201278	0.934313	Mean platelet volume (fL)	blood	NA	Folic acid (mcg)	nutrients	supplements	6	1	1	> BY & Bonf.	blood	supplements	14620	1	Dietary Interview+Behavior	1
expo	DS1TFA	LBXNEPCT	0.0170833	0.0110857	0.183945	0.551467	1.54102	0.610978	3.05489	0	6	2	9	2	0.0283291	0.0171892	1.64808	0.103465	0.000737125	0.0851873	7478	0.0283291	0.103465	0.0171892	1.64808	Segmented neutrophils percent (%)	blood	NA	Folic acid (mcg)	nutrients	supplements	6	1	1	> BY & Bonf.	blood	supplements	14620	1	Dietary Interview+Behavior	1
expo	DS1TFA	LBXPLTSI	-0.0348564	0.0180288	0.11101	0.437967	-1.93337	1.43304	7.16522	0.302185	6	2	-9	-2	-0.0185008	0.0175939	-1.05155	0.29634	0.000314483	0.115799	7487	-0.0185008	0.29634	0.0175939	-1.05155	Platelet count SI (1000 cells/uL)	blood	NA	Folic acid (mcg)	nutrients	supplements	6	1	1	> BY & Bonf.	blood	supplements	14620	1	Dietary Interview+Behavior	1
expo	DS1TFA	LBXRBCSI	-0.0537214	0.0186889	0.0348107	0.195932	-2.87451	1.05459	5.27293	0.0517602	6	2	-9	-2	-0.0603715	0.0206598	-2.92218	0.00457565	0.00334872	0.242668	7487	-0.0603715	0.00457565	0.0206598	-2.92218	Red blood cell count (million cells/uL)	blood	NA	Folic acid (mcg)	nutrients	supplements	6	0.299441	1	> BY & Bonf.	blood	supplements	14620	1	Dietary Interview+Behavior	0.135848
expo	DS1TFA	LBXRDW	0.064931	0.0167196	0.0116004	0.0677053	3.88353	2.23762	11.1881	0.553096	6	2	9	2	0.0373767	0.0146891	2.54451	0.0129713	0.00128356	0.192386	7487	0.0373767	0.0129713	0.0146891	2.54451	Red cell distribution width (%)	blood	NA	Folic acid (mcg)	nutrients	supplements	6	0.673997	1	> BY & Bonf.	blood	supplements	14620	1	Dietary Interview+Behavior	0.371689
expo	DS1TFA	LBXWBCSI	0.00838742	0.0216805	0.714774	0.72623	0.386865	1.93259	9.66296	0.48256	6	2	9	2	0.0226815	0.0185577	1.22221	0.225404	0.000472672	0.027148	7487	0.0226815	0.225404	0.0185577	1.22221	White blood cell count (1000 cells/uL)	blood	NA	Folic acid (mcg)	nutrients	supplements	6	1	1	> BY & Bonf.	blood	supplements	14620	1	Dietary Interview+Behavior	1
expo	DS1TFDFE	LBDBANO	0.0134967	0.0125267	0.330501	0.738047	1.07743	0.785757	3.92879	0	6	2	9	2	0.0147073	0.0161008	0.913448	0.363896	0.000198681	0.0346684	7478	0.0147073	0.363896	0.0161008	0.913448	Basophils number (1000 cells/uL)	blood	NA	Folate, DFE (mcg)	nutrients	supplements	6	1	1	> BY & Bonf.	blood	supplements	14620	1	Dietary Interview+Behavior	1
expo	DS1TFDFE	LBDEONO	-0.0117963	0.0126693	0.394543	0.645974	-0.931093	1.13622	5.68112	0.119892	6	2	-9	-2	-0.0146583	0.0175929	-0.833194	0.407346	0.000197361	0.0248656	7478	-0.0146583	0.407346	0.0175929	-0.833194	Eosinophils number (1000 cells/uL)	blood	NA	Folate, DFE (mcg)	nutrients	supplements	6	1	1	> BY & Bonf.	blood	supplements	14620	1	Dietary Interview+Behavior	1
expo	DS1TFDFE	LBDLYMNO	-0.00674376	0.00587646	0.303065	0.740989	-1.14759	0.481805	2.40902	0	6	2	-9	-2	-0.00702541	0.0104391	-0.67299	0.502995	4.53353e-05	0.0192872	7478	-0.00702541	0.502995	0.0104391	-0.67299	Lymphocyte number (1000 cells/uL)	blood	NA	Folate, DFE (mcg)	nutrients	supplements	6	1	1	> BY & Bonf.	blood	supplements	14620	1	Dietary Interview+Behavior	1
expo	DS1TFDFE	LBDMONO	0.0193425	0.0183129	0.339206	0.518997	1.05622	3.2324	16.162	0.690632	6	2	9	2	0.0178749	0.0141238	1.26558	0.209528	0.00029348	0.0554259	7478	0.0178749	0.209528	0.0141238	1.26558	Monocyte number (1000 cells/uL)	blood	NA	Folate, DFE (mcg)	nutrients	supplements	6	1	1	> BY & Bonf.	blood	supplements	14620	1	Dietary Interview+Behavior	1
expo	DS1TFDFE	LBDNENO	0.0201604	0.0221946	0.405348	0.542279	0.908347	1.80707	9.03535	0.446618	6	2	9	2	0.0351976	0.0206	1.70863	0.0916016	0.00113794	0.040918	7478	0.0351976	0.0916016	0.0206	1.70863	Segmented neutrophils num (1000 cell/uL)	blood	NA	Folate, DFE (mcg)	nutrients	supplements	6	1	1	> BY & Bonf.	blood	supplements	14620	1	Dietary Interview+Behavior	1
expo	DS1TFDFE	LBXBAPCT	-0.0023115	0.00936657	0.814889	0.917002	-0.246782	0.501001	2.50501	0	6	2	-1	0	-0.00100263	0.0160753	-0.062371	0.950431	9.23369e-07	0.0299984	7478	-0.00100263	0.950431	0.0160753	-0.062371	Basophils percent (%)	blood	NA	Folate, DFE (mcg)	nutrients	supplements	6	1	1	> BY & Bonf.	blood	supplements	14620	1	Dietary Interview+Behavior	1
expo	DS1TFDFE	LBXEOPCT	-0.0295152	0.0131018	0.0740197	0.342575	-2.25277	0.92119	4.60595	0	6	2	-9	-2	-0.03393	0.0170674	-1.988	0.0504133	0.00105745	0.0295122	7478	-0.03393	0.0504133	0.0170674	-1.988	Eosinophils percent (%)	blood	NA	Folate, DFE (mcg)	nutrients	supplements	6	1	1	> BY & Bonf.	blood	supplements	14620	1	Dietary Interview+Behavior	1
expo	DS1TFDFE	LBXHCT	-0.0457159	0.0129533	0.0167527	0.238614	-3.52928	0.678963	3.39481	0	6	2	-7	-2	-0.0429416	0.0165936	-2.58783	0.0115654	0.00169429	0.311356	7487	-0.0429416	0.0115654	0.0165936	-2.58783	Hematocrit (%)	blood	NA	Folate, DFE (mcg)	nutrients	supplements	6	0.618195	1	> BY & Bonf.	blood	supplements	14620	1	Dietary Interview+Behavior	0.229004
expo	DS1TFDFE	LBXHGB	-0.0391417	0.0177084	0.0780701	0.229189	-2.21035	1.631	8.15502	0.386881	6	2	-7	-2	-0.0424646	0.0154983	-2.73995	0.00765387	0.00165686	0.328641	7487	-0.0424646	0.00765387	0.0154983	-2.73995	Hemoglobin (g/dL)	blood	NA	Folate, DFE (mcg)	nutrients	supplements	6	0.447847	1	> BY & Bonf.	blood	supplements	14620	1	Dietary Interview+Behavior	0.155849
expo	DS1TFDFE	LBXLYPCT	-0.0114763	0.0129197	0.415074	0.648298	-0.888279	0.889635	4.44817	0	6	2	-9	-2	-0.0249941	0.0169441	-1.47509	0.144318	0.000573812	0.112587	7478	-0.0249941	0.144318	0.0169441	-1.47509	Lymphocyte percent (%)	blood	NA	Folate, DFE (mcg)	nutrients	supplements	6	1	1	> BY & Bonf.	blood	supplements	14620	1	Dietary Interview+Behavior	1
expo	DS1TFDFE	LBXMC	-0.017511	0.0251958	0.518024	0.710511	-0.694997	4.47115	22.3557	0.776344	6	2	-9	-2	-0.00420322	0.0116788	-0.359901	0.71992	1.62331e-05	0.228985	7491	-0.00420322	0.71992	0.0116788	-0.359901	Mean cell hemoglobin concentration (g/dL)	blood	NA	Folate, DFE (mcg)	nutrients	supplements	6	1	1	> BY & Bonf.	blood	supplements	14620	1	Dietary Interview+Behavior	1
expo	DS1TFDFE	LBXMCVSI	0.0286878	0.0136943	0.0903398	0.266758	2.09487	1.28526	6.42628	0.221945	6	2	9	2	0.0380933	0.0143297	2.65835	0.00956933	0.0013333	0.157128	7487	0.0380933	0.00956933	0.0143297	2.65835	Mean cell volume (fL)	blood	NA	Folate, DFE (mcg)	nutrients	supplements	6	0.53336	1	> BY & Bonf.	blood	supplements	14620	1	Dietary Interview+Behavior	0.181969
expo	DS1TFDFE	LBXMOPCT	-0.000933495	0.00819659	0.913758	0.974579	-0.113888	0.333324	1.66662	0	6	2	-7	-2	0.00479182	0.0147128	0.325689	0.745554	2.10908e-05	0.0731165	7478	0.00479182	0.745554	0.0147128	0.325689	Monocyte percent (%)	blood	NA	Folate, DFE (mcg)	nutrients	supplements	6	1	1	> BY & Bonf.	blood	supplements	14620	1	Dietary Interview+Behavior	1
expo	DS1TFDFE	LBXMPSI	0.0235861	0.00483341	0.00455376	0.599325	4.87981	0.0901619	0.450809	0	6	2	9	2	0.0188703	0.0200855	0.939499	0.350451	0.000327182	0.135475	7487	0.0188703	0.350451	0.0200855	0.939499	Mean platelet volume (fL)	blood	NA	Folate, DFE (mcg)	nutrients	supplements	6	1	1	> BY & Bonf.	blood	supplements	14620	1	Dietary Interview+Behavior	1
expo	DS1TFDFE	LBXNEPCT	0.0171199	0.0110927	0.183394	0.550985	1.54335	0.612231	3.06116	0	6	2	9	2	0.0283129	0.0171829	1.64773	0.103536	0.000736312	0.0851924	7478	0.0283129	0.103536	0.0171829	1.64773	Segmented neutrophils percent (%)	blood	NA	Folate, DFE (mcg)	nutrients	supplements	6	1	1	> BY & Bonf.	blood	supplements	14620	1	Dietary Interview+Behavior	1
expo	DS1TFDFE	LBXPLTSI	-0.0348441	0.0179872	0.110472	0.438082	-1.93716	1.42529	7.12645	0.298388	6	2	-9	-2	-0.0185303	0.0176026	-1.05271	0.295811	0.000315499	0.115798	7487	-0.0185303	0.295811	0.0176026	-1.05271	Platelet count SI (1000 cells/uL)	blood	NA	Folate, DFE (mcg)	nutrients	supplements	6	1	1	> BY & Bonf.	blood	supplements	14620	1	Dietary Interview+Behavior	1
expo	DS1TFDFE	LBXRBCSI	-0.0537186	0.0186599	0.0346354	0.195566	-2.87883	1.05242	5.2621	0.049809	6	2	-9	-2	-0.0604294	0.0206484	-2.92659	0.00451774	0.00335527	0.242664	7487	-0.0604294	0.00451774	0.0206484	-2.92659	Red blood cell count (million cells/uL)	blood	NA	Folate, DFE (mcg)	nutrients	supplements	6	0.29648	1	> BY & Bonf.	blood	supplements	14620	1	Dietary Interview+Behavior	0.135828
expo	DS1TFDFE	LBXRDW	0.064896	0.0167407	0.0116827	0.0680382	3.87654	2.24042	11.2021	0.553655	6	2	9	2	0.0373702	0.0146921	2.54356	0.0130039	0.00128316	0.192386	7487	0.0373702	0.0130039	0.0146921	2.54356	Red cell distribution width (%)	blood	NA	Folate, DFE (mcg)	nutrients	supplements	6	0.675362	1	> BY & Bonf.	blood	supplements	14620	1	Dietary Interview+Behavior	0.371689
expo	DS1TFDFE	LBXWBCSI	0.00840251	0.0216887	0.714392	0.726119	0.387415	1.93431	9.67156	0.48302	6	2	9	2	0.0226579	0.0185462	1.2217	0.225597	0.000471704	0.0271484	7487	0.0226579	0.225597	0.0185462	1.2217	White blood cell count (1000 cells/uL)	blood	NA	Folate, DFE (mcg)	nutrients	supplements	6	1	1	> BY & Bonf.	blood	supplements	14620	1	Dietary Interview+Behavior	1
expo	DS1TIRON	LBDBANO	-0.00118529	0.017773	0.949413	0.93338	-0.0666904	0.828702	4.14351	0	6	2	-1	-2	-0.00606946	0.0218453	-0.277839	0.781891	3.50916e-05	0.031899	4057	-0.00606946	0.781891	0.0218453	-0.277839	Basophils number (1000 cells/uL)	blood	NA	Iron (mg)	nutrients	supplements	6	1	1	> BY & Bonf.	blood	supplements	14620	1	Dietary Interview+Behavior	1
expo	DS1TIRON	LBDEONO	0.00318276	0.0155013	0.845417	0.917808	0.205323	0.83186	4.1593	0	6	2	1	0	-0.051433	0.0463137	-1.11053	0.27027	0.00251992	0.0205416	4057	-0.051433	0.27027	0.0463137	-1.11053	Eosinophils number (1000 cells/uL)	blood	NA	Iron (mg)	nutrients	supplements	6	1	1	> BY & Bonf.	blood	supplements	14620	1	Dietary Interview+Behavior	1
expo	DS1TIRON	LBDLYMNO	-0.0145015	0.0119906	0.280566	0.434958	-1.20941	0.961545	4.80773	0	6	2	-3	0	-0.0231629	0.0131968	-1.75519	0.0832568	0.000511079	0.020333	4057	-0.0231629	0.0832568	0.0131968	-1.75519	Lymphocyte number (1000 cells/uL)	blood	NA	Iron (mg)	nutrients	supplements	6	1	1	> BY & Bonf.	blood	supplements	14620	1	Dietary Interview+Behavior	1
expo	DS1TIRON	LBDMONO	0.0294918	0.0132026	0.0758031	0.474354	2.23379	0.699542	3.49771	0	6	2	9	2	0.0128445	0.0200019	0.642164	0.522699	0.000157159	0.0469574	4057	0.0128445	0.522699	0.0200019	0.642164	Monocyte number (1000 cells/uL)	blood	NA	Iron (mg)	nutrients	supplements	6	1	1	> BY & Bonf.	blood	supplements	14620	1	Dietary Interview+Behavior	1
expo	DS1TIRON	LBDNENO	0.0654695	0.0192338	0.0191703	0.133231	3.40387	1.62443	8.12213	0.384398	6	2	9	2	0.0507438	0.0181808	2.79106	0.00663989	0.00245285	0.0438531	4057	0.0507438	0.00663989	0.0181808	2.79106	Segmented neutrophils num (1000 cell/uL)	blood	NA	Iron (mg)	nutrients	supplements	6	0.400876	1	> BY & Bonf.	blood	supplements	14620	1	Dietary Interview+Behavior	0.148328
expo	DS1TIRON	LBXBAPCT	0.011415	0.0195031	0.58377	0.815453	0.58529	0.928892	4.64446	0	6	2	5	2	0.00427676	0.0236533	0.180811	0.856997	1.74234e-05	0.0310403	4057	0.00427676	0.856997	0.0236533	0.180811	Basophils percent (%)	blood	NA	Iron (mg)	nutrients	supplements	6	1	1	> BY & Bonf.	blood	supplements	14620	1	Dietary Interview+Behavior	1
expo	DS1TIRON	LBXEOPCT	-0.0343194	0.0177043	0.110285	0.415691	-1.93848	0.882846	4.41423	0	6	2	-9	-2	-0.0665989	0.0323871	-2.05634	0.043183	0.0042251	0.0321489	4057	-0.0665989	0.043183	0.0323871	-2.05634	Eosinophils percent (%)	blood	NA	Iron (mg)	nutrients	supplements	6	1	1	> BY & Bonf.	blood	supplements	14620	1	Dietary Interview+Behavior	1
expo	DS1TIRON	LBXHCT	-0.102221	0.0102806	0.000175683	0.0350314	-9.94317	0.293798	1.46899	0	6	2	-9	-2	-0.096917	0.0204704	-4.7345	9.96921e-06	0.00894721	0.253416	4067	-0.096917	9.96921e-06	0.0204704	-4.7345	Hematocrit (%)	blood	NA	Iron (mg)	nutrients	supplements	6	0.00177708	1	BY<0.05	blood	supplements	14620	1	Dietary Interview+Behavior	0.00053878
expo	DS1TIRON	LBXHGB	-0.0976845	0.00667183	2.68494e-05	0.037755	-14.6413	0.125993	0.629966	0	6	2	-9	-2	-0.0954838	0.020564	-4.64326	1.40834e-05	0.00868454	0.275295	4067	-0.0954838	1.40834e-05	0.020564	-4.64326	Hemoglobin (g/dL)	blood	NA	Iron (mg)	nutrients	supplements	6	0.00238956	1	BY<0.05	blood	supplements	14620	1	Dietary Interview+Behavior	0.000617232
expo	DS1TIRON	LBXLYPCT	-0.0652426	0.0245549	0.0450453	0.0553467	-2.65701	3.05962	15.2981	0.673162	6	2	-9	-2	-0.0689095	0.0187572	-3.67376	0.000442626	0.00452337	0.0836275	4057	-0.0689095	0.000442626	0.0187572	-3.67376	Lymphocyte percent (%)	blood	NA	Iron (mg)	nutrients	supplements	6	0.0447251	1	BY<0.05	blood	supplements	14620	1	Dietary Interview+Behavior	0.0254612
expo	DS1TIRON	LBXMC	-0.0161858	0.0288253	0.598682	0.627885	-0.561513	2.29604	11.4802	0.564468	6	2	-9	-2	-0.0156942	0.0192142	-0.816804	0.416593	0.000234621	0.226894	4069	-0.0156942	0.416593	0.0192142	-0.816804	Mean cell hemoglobin concentration (g/dL)	blood	NA	Iron (mg)	nutrients	supplements	6	1	1	> BY & Bonf.	blood	supplements	14620	1	Dietary Interview+Behavior	1
expo	DS1TIRON	LBXMCVSI	-0.0340488	0.0183047	0.121954	0.352718	-1.86011	1.46346	7.31729	0.316687	6	2	-9	-2	-0.0371448	0.0185341	-2.00413	0.0486192	0.00131427	0.156161	4067	-0.0371448	0.0486192	0.0185341	-2.00413	Mean cell volume (fL)	blood	NA	Iron (mg)	nutrients	supplements	6	1	1	> BY & Bonf.	blood	supplements	14620	1	Dietary Interview+Behavior	0.669873
expo	DS1TIRON	LBXMOPCT	0.0110487	0.0158516	0.516866	0.731405	0.697009	1.13007	5.65035	0.115098	6	2	1	0	0.000370859	0.0179724	0.0206349	0.983591	1.31015e-07	0.0701539	4057	0.000370859	0.983591	0.0179724	0.0206349	Monocyte percent (%)	blood	NA	Iron (mg)	nutrients	supplements	6	1	1	> BY & Bonf.	blood	supplements	14620	1	Dietary Interview+Behavior	1
expo	DS1TIRON	LBXMPSI	0.0151419	0.024393	0.561962	0.781448	0.620749	1.88755	9.43773	0.470212	6	2	9	2	0.00401051	0.0199084	0.201448	0.840887	1.53209e-05	0.134311	4067	0.00401051	0.840887	0.0199084	0.201448	Mean platelet volume (fL)	blood	NA	Iron (mg)	nutrients	supplements	6	1	1	> BY & Bonf.	blood	supplements	14620	1	Dietary Interview+Behavior	1
expo	DS1TIRON	LBXNEPCT	0.0860288	0.0195895	0.00707736	0.042932	4.39159	1.6983	8.49151	0.411176	6	2	9	2	0.0736979	0.0176708	4.17061	7.9835e-05	0.00517385	0.0595516	4057	0.0736979	7.9835e-05	0.0176708	4.17061	Segmented neutrophils percent (%)	blood	NA	Iron (mg)	nutrients	supplements	6	0.0105977	1	BY<0.05	blood	supplements	14620	1	Dietary Interview+Behavior	0.00548339
expo	DS1TIRON	LBXPLTSI	0.0206703	0.0204526	0.358566	0.650873	1.01064	2.14168	10.7084	0.533076	6	2	9	2	0.00344738	0.0167911	0.20531	0.837879	1.13205e-05	0.103886	4067	0.00344738	0.837879	0.0167911	0.20531	Platelet count SI (1000 cells/uL)	blood	NA	Iron (mg)	nutrients	supplements	6	1	1	> BY & Bonf.	blood	supplements	14620	1	Dietary Interview+Behavior	1
expo	DS1TIRON	LBXRBCSI	-0.0723838	0.0207749	0.0175796	0.158098	-3.48419	1.06193	5.30965	0.0583189	6	2	-9	-2	-0.0668853	0.0213704	-3.12981	0.0024816	0.00426137	0.1975	4067	-0.0668853	0.0024816	0.0213704	-3.12981	Red blood cell count (million cells/uL)	blood	NA	Iron (mg)	nutrients	supplements	6	0.183933	1	> BY & Bonf.	blood	supplements	14620	1	Dietary Interview+Behavior	0.0839698
expo	DS1TIRON	LBXRDW	0.11541	0.0162782	0.000864446	0.0274571	7.08984	0.613503	3.06752	0	6	2	9	2	0.10505	0.0231436	4.53905	2.08127e-05	0.0105118	0.163688	4067	0.10505	2.08127e-05	0.0231436	4.53905	Red cell distribution width (%)	blood	NA	Iron (mg)	nutrients	supplements	6	0.00334012	1	BY<0.05	blood	supplements	14620	1	Dietary Interview+Behavior	0.00134897
expo	DS1TIRON	LBXWBCSI	0.0270065	0.0158108	0.14832	0.520331	1.7081	0.963178	4.81589	0	6	2	9	2	0.0223296	0.0182453	1.22385	0.224789	0.000474952	0.0339652	4067	0.0223296	0.224789	0.0182453	1.22385	White blood cell count (1000 cells/uL)	blood	NA	Iron (mg)	nutrients	supplements	6	1	1	> BY & Bonf.	blood	supplements	14620	1	Dietary Interview+Behavior	1
expo	DS1TKCAL	LBDBANO	-0.00219794	0.0162208	0.897501	0.967128	-0.135502	0.6125	3.0625	0	6	2	-9	-2	0.00249642	0.0222892	0.112001	0.911118	6.11288e-06	0.0289023	5242	0.00249642	0.911118	0.0222892	0.112001	Basophils number (1000 cells/uL)	blood	NA	Energy (kcal)	nutrients	supplements	6	1	1	> BY & Bonf.	blood	supplements	14620	1	Dietary Interview+Behavior	1
expo	DS1TKCAL	LBDEONO	0.0278231	0.00777747	0.0159185	0.435998	3.5774	0.351689	1.75844	0	6	2	9	2	0.0247336	0.0157093	1.57446	0.119536	0.000600047	0.0311512	5242	0.0247336	0.119536	0.0157093	1.57446	Eosinophils number (1000 cells/uL)	blood	NA	Energy (kcal)	nutrients	supplements	6	1	1	> BY & Bonf.	blood	supplements	14620	1	Dietary Interview+Behavior	1
expo	DS1TKCAL	LBDLYMNO	-0.00225755	0.00796861	0.788299	0.957898	-0.283305	0.36404	1.8202	0	6	2	-9	-2	0.00323002	0.0166188	0.194359	0.846413	1.02334e-05	0.0604398	5242	0.00323002	0.846413	0.0166188	0.194359	Lymphocyte number (1000 cells/uL)	blood	NA	Energy (kcal)	nutrients	supplements	6	1	1	> BY & Bonf.	blood	supplements	14620	1	Dietary Interview+Behavior	1
expo	DS1TKCAL	LBDMONO	0.000434803	0.0223281	0.985217	0.871275	0.0194733	2.54787	12.7393	0.607515	6	2	-5	0	-0.000920205	0.017785	-0.0517404	0.958871	8.30574e-07	0.066595	5242	-0.000920205	0.958871	0.017785	-0.0517404	Monocyte number (1000 cells/uL)	blood	NA	Energy (kcal)	nutrients	supplements	6	1	1	> BY & Bonf.	blood	supplements	14620	1	Dietary Interview+Behavior	1
expo	DS1TKCAL	LBDNENO	0.0078003	0.027555	0.78846	0.890636	0.283081	1.5519	7.75952	0.355631	6	2	-1	0	0.0103412	0.0251177	0.411711	0.68171	0.000104895	0.039748	5242	0.0103412	0.68171	0.0251177	0.411711	Segmented neutrophils num (1000 cell/uL)	blood	NA	Energy (kcal)	nutrients	supplements	6	1	1	> BY & Bonf.	blood	supplements	14620	1	Dietary Interview+Behavior	1
expo	DS1TKCAL	LBXBAPCT	-0.0106939	0.0213156	0.637189	0.907562	-0.501692	1.37092	6.85458	0.270561	6	2	-9	-2	-0.00589278	0.0186377	-0.316175	0.752737	3.40604e-05	0.0235703	5242	-0.00589278	0.752737	0.0186377	-0.316175	Basophils percent (%)	blood	NA	Energy (kcal)	nutrients	supplements	6	1	1	> BY & Bonf.	blood	supplements	14620	1	Dietary Interview+Behavior	1
expo	DS1TKCAL	LBXEOPCT	0.0139132	0.0169173	0.448263	0.635292	0.822428	1.36999	6.84994	0.270067	6	2	9	2	0.0201586	0.0166696	1.2093	0.230295	0.000398593	0.0383325	5242	0.0201586	0.230295	0.0166696	1.2093	Eosinophils percent (%)	blood	NA	Energy (kcal)	nutrients	supplements	6	1	1	> BY & Bonf.	blood	supplements	14620	1	Dietary Interview+Behavior	1
expo	DS1TKCAL	LBXHCT	-0.00813784	0.0160707	0.634124	0.854926	-0.506377	1.26839	6.34196	0.2116	6	2	1	0	-0.00499751	0.0150095	-0.332957	0.740083	2.44998e-05	0.318448	5250	-0.00499751	0.740083	0.0150095	-0.332957	Hematocrit (%)	blood	NA	Energy (kcal)	nutrients	supplements	6	1	1	> BY & Bonf.	blood	supplements	14620	1	Dietary Interview+Behavior	1
expo	DS1TKCAL	LBXHGB	-0.00181681	0.0132011	0.895906	0.94409	-0.137626	0.829114	4.14557	0	6	2	1	0	-0.00273789	0.0154714	-0.176964	0.860008	7.35338e-06	0.346878	5250	-0.00273789	0.860008	0.0154714	-0.176964	Hemoglobin (g/dL)	blood	NA	Energy (kcal)	nutrients	supplements	6	1	1	> BY & Bonf.	blood	supplements	14620	1	Dietary Interview+Behavior	1
expo	DS1TKCAL	LBXLYPCT	0.00143379	0.0202402	0.946272	0.994906	0.070839	0.966576	4.83288	0	6	2	-1	0	-0.00303104	0.023487	-0.129052	0.897657	9.01142e-06	0.140288	5242	-0.00303104	0.897657	0.023487	-0.129052	Lymphocyte percent (%)	blood	NA	Energy (kcal)	nutrients	supplements	6	1	1	> BY & Bonf.	blood	supplements	14620	1	Dietary Interview+Behavior	1
expo	DS1TKCAL	LBXMC	0.00725366	0.0200166	0.73188	0.877632	0.362382	1.19534	5.97672	0.163421	6	2	7	2	0.00863217	0.018694	0.46176	0.645572	7.30944e-05	0.235445	5251	0.00863217	0.645572	0.018694	0.46176	Mean cell hemoglobin concentration (g/dL)	blood	NA	Energy (kcal)	nutrients	supplements	6	1	1	> BY & Bonf.	blood	supplements	14620	1	Dietary Interview+Behavior	1
expo	DS1TKCAL	LBXMCVSI	0.0192679	0.017433	0.319374	0.677542	1.10526	0.848254	4.24127	0	6	2	9	2	0.018613	0.0187777	0.99123	0.324719	0.000339852	0.160498	5250	0.018613	0.324719	0.0187777	0.99123	Mean cell volume (fL)	blood	NA	Energy (kcal)	nutrients	supplements	6	1	1	> BY & Bonf.	blood	supplements	14620	1	Dietary Interview+Behavior	1
expo	DS1TKCAL	LBXMOPCT	-0.0277193	0.0178702	0.181564	0.541869	-1.55115	1.12381	5.61906	0.110172	6	2	-9	-2	-0.0178184	0.0188741	-0.944065	0.348128	0.00031142	0.102068	5242	-0.0178184	0.348128	0.0188741	-0.944065	Monocyte percent (%)	blood	NA	Energy (kcal)	nutrients	supplements	6	1	1	> BY & Bonf.	blood	supplements	14620	1	Dietary Interview+Behavior	1
expo	DS1TKCAL	LBXMPSI	-0.0174132	0.0230457	0.483947	0.81651	-0.755593	1.35603	6.78016	0.262554	6	2	-9	-2	-0.00109903	0.0208048	-0.0528255	0.95801	1.18487e-06	0.11659	5250	-0.00109903	0.95801	0.0208048	-0.0528255	Mean platelet volume (fL)	blood	NA	Energy (kcal)	nutrients	supplements	6	1	1	> BY & Bonf.	blood	supplements	14620	1	Dietary Interview+Behavior	1
expo	DS1TKCAL	LBXNEPCT	0.00289946	0.0238685	0.908045	0.953479	0.121476	1.34295	6.71474	0.25537	6	2	7	2	0.00287518	0.0241106	0.11925	0.905392	8.10845e-06	0.109761	5242	0.00287518	0.905392	0.0241106	0.11925	Segmented neutrophils percent (%)	blood	NA	Energy (kcal)	nutrients	supplements	6	1	1	> BY & Bonf.	blood	supplements	14620	1	Dietary Interview+Behavior	1
expo	DS1TKCAL	LBXPLTSI	0.00397685	0.0126708	0.7663	0.92795	0.313859	0.62425	3.12125	0	6	2	-3	0	0.00212854	0.0174275	0.122137	0.903113	4.44448e-06	0.131706	5250	0.00212854	0.903113	0.0174275	0.122137	Platelet count SI (1000 cells/uL)	blood	NA	Energy (kcal)	nutrients	supplements	6	1	1	> BY & Bonf.	blood	supplements	14620	1	Dietary Interview+Behavior	1
expo	DS1TKCAL	LBXRBCSI	-0.038615	0.0205384	0.118855	0.422805	-1.88014	2.20686	11.0343	0.546867	6	2	-9	-2	-0.0167364	0.0162954	-1.02706	0.307649	0.000274776	0.249861	5250	-0.0167364	0.307649	0.0162954	-1.02706	Red blood cell count (million cells/uL)	blood	NA	Energy (kcal)	nutrients	supplements	6	1	1	> BY & Bonf.	blood	supplements	14620	1	Dietary Interview+Behavior	1
expo	DS1TKCAL	LBXRDW	-0.0349873	0.0125757	0.0388035	0.543105	-2.78214	0.343163	1.71582	0	6	2	-9	-2	-0.0232107	0.0228281	-1.01676	0.312493	0.000528487	0.178995	5250	-0.0232107	0.312493	0.0228281	-1.01676	Red cell distribution width (%)	blood	NA	Energy (kcal)	nutrients	supplements	6	1	1	> BY & Bonf.	blood	supplements	14620	1	Dietary Interview+Behavior	1
expo	DS1TKCAL	LBXWBCSI	0.00418929	0.0231644	0.863587	0.929213	0.18085	1.5029	7.5145	0.33462	6	2	-3	0	0.00897935	0.0217485	0.412873	0.680862	7.90944e-05	0.0344744	5250	0.00897935	0.680862	0.0217485	0.412873	White blood cell count (1000 cells/uL)	blood	NA	Energy (kcal)	nutrients	supplements	6	1	1	> BY & Bonf.	blood	supplements	14620	1	Dietary Interview+Behavior	1
expo	DS1TLYCO	LBDBANO	0.0672316	0.0340111	0.298155	0.118427	1.97675	1.58566	1.58566	0.369348	2	2	9	2	0.00988253	0.0255512	0.386774	0.700005	9.25404e-05	0.0542311	2786	0.00988253	0.700005	0.0255512	0.386774	Basophils number (1000 cells/uL)	blood	NA	Lycopene (mcg)	nutrients	supplements	2	1	1	> BY & Bonf.	blood	supplements	14620	1	Dietary Interview+Behavior	1
expo	DS1TLYCO	LBDEONO	0.0511105	0.0488246	0.485441	0.331518	1.04682	3.57098	3.57098	0.719965	2	2	9	2	-0.00784147	0.0171984	-0.455942	0.649732	5.82626e-05	0.0299081	2786	-0.00784147	0.649732	0.0171984	-0.455942	Eosinophils number (1000 cells/uL)	blood	NA	Lycopene (mcg)	nutrients	supplements	2	1	1	> BY & Bonf.	blood	supplements	14620	1	Dietary Interview+Behavior	1
expo	DS1TLYCO	LBDLYMNO	-0.00248763	0.0483173	0.967252	0.801755	-0.0514853	5.24476	5.24476	0.809334	2	2	-5	-2	-0.0273811	0.0153389	-1.78508	0.0782388	0.00071039	0.00854883	2786	-0.0273811	0.0782388	0.0153389	-1.78508	Lymphocyte number (1000 cells/uL)	blood	NA	Lycopene (mcg)	nutrients	supplements	2	1	1	> BY & Bonf.	blood	supplements	14620	1	Dietary Interview+Behavior	1
expo	DS1TLYCO	LBDMONO	-0.00403567	0.0705157	0.963605	0.889584	-0.0572309	4.78613	4.78613	0.791063	2	2	-5	-2	0.0183248	0.0342221	0.535467	0.59389	0.00031818	0.0631075	2786	0.0183248	0.59389	0.0342221	0.535467	Monocyte number (1000 cells/uL)	blood	NA	Lycopene (mcg)	nutrients	supplements	2	1	1	> BY & Bonf.	blood	supplements	14620	1	Dietary Interview+Behavior	1
expo	DS1TLYCO	LBDNENO	0.00785182	0.0274715	0.822768	0.998992	0.285817	0.886273	0.886273	0	2	2	9	2	-0.0309969	0.0261473	-1.18547	0.239523	0.000910401	0.0414221	2786	-0.0309969	0.239523	0.0261473	-1.18547	Segmented neutrophils num (1000 cell/uL)	blood	NA	Lycopene (mcg)	nutrients	supplements	2	1	1	> BY & Bonf.	blood	supplements	14620	1	Dietary Interview+Behavior	1
expo	DS1TLYCO	LBXBAPCT	0.0537652	0.00707679	0.0833155	0.21688	7.5974	0.0678504	0.0678504	0	2	2	9	2	0.00534498	0.028513	0.187458	0.851801	2.70699e-05	0.0444877	2786	0.00534498	0.851801	0.028513	0.187458	Basophils percent (%)	blood	NA	Lycopene (mcg)	nutrients	supplements	2	1	1	> BY & Bonf.	blood	supplements	14620	1	Dietary Interview+Behavior	1
expo	DS1TLYCO	LBXEOPCT	0.0462649	0.0173413	0.228304	0.261218	2.6679	0.527887	0.527887	0	2	2	9	2	0.0086901	0.0200839	0.43269	0.666466	7.15558e-05	0.0224737	2786	0.0086901	0.666466	0.0200839	0.43269	Eosinophils percent (%)	blood	NA	Lycopene (mcg)	nutrients	supplements	2	1	1	> BY & Bonf.	blood	supplements	14620	1	Dietary Interview+Behavior	1
expo	DS1TLYCO	LBXHCT	0.0292295	0.00300299	0.0651766	0.492825	9.73346	0.00983608	0.00983608	0	2	2	9	2	0.0114772	0.0262247	0.437649	0.662882	0.000124815	0.290212	2786	0.0114772	0.662882	0.0262247	0.437649	Hematocrit (%)	blood	NA	Lycopene (mcg)	nutrients	supplements	2	1	1	> BY & Bonf.	blood	supplements	14620	1	Dietary Interview+Behavior	1
expo	DS1TLYCO	LBXHGB	0.0388202	0.00191135	0.0313192	0.333411	20.3104	0.00460971	0.00460971	0	2	2	9	2	0.0187956	0.0230415	0.815727	0.417205	0.00033474	0.309422	2786	0.0187956	0.417205	0.0230415	0.815727	Hemoglobin (g/dL)	blood	NA	Lycopene (mcg)	nutrients	supplements	2	1	1	> BY & Bonf.	blood	supplements	14620	1	Dietary Interview+Behavior	1
expo	DS1TLYCO	LBXLYPCT	0.0127029	0.0169327	0.590254	0.791563	0.750197	0.2337	0.2337	0	2	2	9	2	-0.0168942	0.0231015	-0.731304	0.466842	0.000270439	0.0850573	2786	-0.0168942	0.466842	0.0231015	-0.731304	Lymphocyte percent (%)	blood	NA	Lycopene (mcg)	nutrients	supplements	2	1	1	> BY & Bonf.	blood	supplements	14620	1	Dietary Interview+Behavior	1
expo	DS1TLYCO	LBXMC	0.0329612	0.0199687	0.346761	0.392736	1.65064	0.497144	0.497144	0	2	2	9	2	0.0270681	0.0198275	1.36518	0.176226	0.000694222	0.251612	2787	0.0270681	0.176226	0.0198275	1.36518	Mean cell hemoglobin concentration (g/dL)	blood	NA	Lycopene (mcg)	nutrients	supplements	2	1	1	> BY & Bonf.	blood	supplements	14620	1	Dietary Interview+Behavior	1
expo	DS1TLYCO	LBXMCVSI	0.0442657	0.0399624	0.467503	0.253211	1.10768	2.29231	2.29231	0.563759	2	2	1	0	0.0479095	0.0227226	2.10846	0.038287	0.0021749	0.107249	2786	0.0479095	0.038287	0.0227226	2.10846	Mean cell volume (fL)	blood	NA	Lycopene (mcg)	nutrients	supplements	2	1	1	> BY & Bonf.	blood	supplements	14620	1	Dietary Interview+Behavior	0.552321
expo	DS1TLYCO	LBXMOPCT	-0.00572137	0.0275497	0.869643	0.905281	-0.207674	0.522067	0.522067	0	2	2	-3	-2	0.052735	0.0467366	1.12834	0.262724	0.00263507	0.0416715	2786	0.052735	0.262724	0.0467366	1.12834	Monocyte percent (%)	blood	NA	Lycopene (mcg)	nutrients	supplements	2	1	1	> BY & Bonf.	blood	supplements	14620	1	Dietary Interview+Behavior	1
expo	DS1TLYCO	LBXMPSI	-0.0814675	0.0351215	0.259127	0.198043	-2.31959	0.744083	0.744083	0	2	2	-9	-2	-0.0121836	0.0324454	-0.375512	0.708325	0.000140653	0.145144	2786	-0.0121836	0.708325	0.0324454	-0.375512	Mean platelet volume (fL)	blood	NA	Lycopene (mcg)	nutrients	supplements	2	1	1	> BY & Bonf.	blood	supplements	14620	1	Dietary Interview+Behavior	1
expo	DS1TLYCO	LBXNEPCT	-0.0227373	0.028675	0.5732	0.706936	-0.792931	0.499913	0.499913	0	2	2	-9	-2	-0.00464462	0.0283573	-0.163789	0.870332	2.04407e-05	0.0451437	2786	-0.00464462	0.870332	0.0283573	-0.163789	Segmented neutrophils percent (%)	blood	NA	Lycopene (mcg)	nutrients	supplements	2	1	1	> BY & Bonf.	blood	supplements	14620	1	Dietary Interview+Behavior	1
expo	DS1TLYCO	LBXPLTSI	0.0375242	0.0671519	0.675597	0.498546	0.558796	3.81068	3.81068	0.737579	2	2	9	2	-0.00379623	0.0246639	-0.153918	0.878082	1.36552e-05	0.119369	2786	-0.00379623	0.878082	0.0246639	-0.153918	Platelet count SI (1000 cells/uL)	blood	NA	Lycopene (mcg)	nutrients	supplements	2	1	1	> BY & Bonf.	blood	supplements	14620	1	Dietary Interview+Behavior	1
expo	DS1TLYCO	LBXRBCSI	-4.91177e-05	0.0239536	0.998695	0.957204	-0.00205053	0.680774	0.680774	0	2	2	1	0	-0.0183516	0.0230901	-0.794782	0.429215	0.000319112	0.276453	2786	-0.0183516	0.429215	0.0230901	-0.794782	Red blood cell count (million cells/uL)	blood	NA	Lycopene (mcg)	nutrients	supplements	2	1	1	> BY & Bonf.	blood	supplements	14620	1	Dietary Interview+Behavior	1
expo	DS1TLYCO	LBXRDW	-0.0394253	0.0548362	0.603168	0.438442	-0.718966	3.80608	3.80608	0.737263	2	2	-9	-2	-0.0167626	0.0196189	-0.854413	0.395562	0.000266244	0.213493	2786	-0.0167626	0.395562	0.0196189	-0.854413	Red cell distribution width (%)	blood	NA	Lycopene (mcg)	nutrients	supplements	2	1	1	> BY & Bonf.	blood	supplements	14620	1	Dietary Interview+Behavior	1
expo	DS1TLYCO	LBXWBCSI	0.0291381	0.0450943	0.63479	0.657848	0.646159	4.96898	4.96898	0.798752	2	2	9	2	-0.0366471	0.0201548	-1.81828	0.0729619	0.00127255	0.031344	2786	-0.0366471	0.0729619	0.0201548	-1.81828	White blood cell count (1000 cells/uL)	blood	NA	Lycopene (mcg)	nutrients	supplements	2	1	1	> BY & Bonf.	blood	supplements	14620	1	Dietary Interview+Behavior	1
expo	DS1TLZ	LBDBANO	-0.0298627	0.0181143	0.347115	0.46907	-1.64857	0.34982	0.34982	0	2	2	-9	-2	-0.0288763	0.0257857	-1.11986	0.266302	0.000788141	0.0623031	2725	-0.0288763	0.266302	0.0257857	-1.11986	Basophils number (1000 cells/uL)	blood	NA	Lutein + zeaxanthin (mcg)	nutrients	supplements	2	1	1	> BY & Bonf.	blood	supplements	14620	1	Dietary Interview+Behavior	1
expo	DS1TLZ	LBDEONO	-0.016805	0.0249806	0.623004	0.583966	-0.672724	0.801295	0.801295	0	2	2	-9	-2	-0.00278906	0.0301802	-0.0924135	0.926613	7.35253e-06	0.0302321	2725	-0.00278906	0.926613	0.0301802	-0.0924135	Eosinophils number (1000 cells/uL)	blood	NA	Lutein + zeaxanthin (mcg)	nutrients	supplements	2	1	1	> BY & Bonf.	blood	supplements	14620	1	Dietary Interview+Behavior	1
expo	DS1TLZ	LBDLYMNO	-0.015604	0.00386328	0.154509	0.640377	-4.03906	0.040288	0.040288	0	2	2	-9	-2	-0.0241798	0.0178591	-1.35392	0.179774	0.000552621	0.0218661	2725	-0.0241798	0.179774	0.0178591	-1.35392	Lymphocyte number (1000 cells/uL)	blood	NA	Lutein + zeaxanthin (mcg)	nutrients	supplements	2	1	1	> BY & Bonf.	blood	supplements	14620	1	Dietary Interview+Behavior	1
expo	DS1TLZ	LBDMONO	-0.0233944	0.0381652	0.649918	0.579724	-0.612977	1.68256	1.68256	0.405668	2	2	-7	-2	0.029337	0.0288766	1.01594	0.312879	0.000813489	0.0633552	2725	0.029337	0.312879	0.0288766	1.01594	Monocyte number (1000 cells/uL)	blood	NA	Lutein + zeaxanthin (mcg)	nutrients	supplements	2	1	1	> BY & Bonf.	blood	supplements	14620	1	Dietary Interview+Behavior	1
expo	DS1TLZ	LBDNENO	-0.0783737	0.0293614	0.228196	0.0705761	-2.66927	0.902874	0.902874	0	2	2	-9	-2	-0.0800716	0.025381	-3.15478	0.00230144	0.00606007	0.028762	2725	-0.0800716	0.00230144	0.025381	-3.15478	Segmented neutrophils num (1000 cell/uL)	blood	NA	Lutein + zeaxanthin (mcg)	nutrients	supplements	2	0.173485	1	> BY & Bonf.	blood	supplements	14620	1	Dietary Interview+Behavior	0.0578735
expo	DS1TLZ	LBXBAPCT	0.0052448	0.0145493	0.779739	0.986681	0.360485	0.565431	0.565431	0	2	2	9	2	-0.0029154	0.0238142	-0.122423	0.902887	8.03372e-06	0.0545236	2725	-0.0029154	0.902887	0.0238142	-0.122423	Basophils percent (%)	blood	NA	Lutein + zeaxanthin (mcg)	nutrients	supplements	2	1	1	> BY & Bonf.	blood	supplements	14620	1	Dietary Interview+Behavior	1
expo	DS1TLZ	LBXEOPCT	0.00870205	0.000319394	0.0233555	0.835375	27.2455	0.000122788	0.000122788	0	2	2	3	0	0.0282702	0.0264719	1.06793	0.288932	0.000755402	0.0261051	2725	0.0282702	0.288932	0.0264719	1.06793	Eosinophils percent (%)	blood	NA	Lutein + zeaxanthin (mcg)	nutrients	supplements	2	1	1	> BY & Bonf.	blood	supplements	14620	1	Dietary Interview+Behavior	1
expo	DS1TLZ	LBXHCT	0.0310756	0.00401378	0.0817741	0.385592	7.74224	0.0249039	0.0249039	0	2	2	1	0	0.0597471	0.021342	2.79951	0.00648467	0.00337406	0.305217	2726	0.0597471	0.00648467	0.021342	2.79951	Hematocrit (%)	blood	NA	Lutein + zeaxanthin (mcg)	nutrients	supplements	2	0.393511	1	> BY & Bonf.	blood	supplements	14620	1	Dietary Interview+Behavior	0.143552
expo	DS1TLZ	LBXHGB	0.0351797	0.00450625	0.0811045	0.329789	7.80686	0.0363287	0.0363287	0	2	2	1	0	0.060997	0.0204688	2.98	0.00386929	0.0035167	0.325788	2726	0.060997	0.00386929	0.0204688	2.98	Hemoglobin (g/dL)	blood	NA	Lutein + zeaxanthin (mcg)	nutrients	supplements	2	0.261916	1	> BY & Bonf.	blood	supplements	14620	1	Dietary Interview+Behavior	0.0927386
expo	DS1TLZ	LBXLYPCT	0.0465086	0.0346314	0.407469	0.262896	1.34296	1.31833	1.31833	0.241462	2	2	9	2	0.0111795	0.0255359	0.437797	0.662775	0.000118132	0.0798223	2725	0.0111795	0.662775	0.0255359	0.437797	Lymphocyte percent (%)	blood	NA	Lutein + zeaxanthin (mcg)	nutrients	supplements	2	1	1	> BY & Bonf.	blood	supplements	14620	1	Dietary Interview+Behavior	1
expo	DS1TLZ	LBXMC	0.0233264	0.0374446	0.645321	0.774259	0.622957	1.66106	1.66106	0.397976	2	2	7	2	0.0190324	0.0222384	0.855833	0.39478	0.000342425	0.257436	2727	0.0190324	0.39478	0.0222384	0.855833	Mean cell hemoglobin concentration (g/dL)	blood	NA	Lutein + zeaxanthin (mcg)	nutrients	supplements	2	1	1	> BY & Bonf.	blood	supplements	14620	1	Dietary Interview+Behavior	1
expo	DS1TLZ	LBXMCVSI	0.062011	0.015921	0.159993	0.200265	3.89492	0.24028	0.24028	0	2	2	9	2	0.0423962	0.025123	1.68755	0.0955986	0.00169892	0.105394	2726	0.0423962	0.0955986	0.025123	1.68755	Mean cell volume (fL)	blood	NA	Lutein + zeaxanthin (mcg)	nutrients	supplements	2	1	1	> BY & Bonf.	blood	supplements	14620	1	Dietary Interview+Behavior	1
expo	DS1TLZ	LBXMOPCT	0.0406719	0.0286615	0.390804	0.376644	1.41904	0.831805	0.831805	0	2	2	9	2	0.0886459	0.034557	2.56521	0.0122814	0.00742743	0.0521703	2725	0.0886459	0.0122814	0.034557	2.56521	Monocyte percent (%)	blood	NA	Lutein + zeaxanthin (mcg)	nutrients	supplements	2	0.647331	1	> BY & Bonf.	blood	supplements	14620	1	Dietary Interview+Behavior	0.491452
expo	DS1TLZ	LBXMPSI	-0.000252795	0.0255806	0.993709	0.938131	-0.00988232	0.858345	0.858345	0	2	2	5	0	-0.00100449	0.0252392	-0.0397989	0.968358	9.53697e-07	0.127728	2726	-0.00100449	0.968358	0.0252392	-0.0397989	Mean platelet volume (fL)	blood	NA	Lutein + zeaxanthin (mcg)	nutrients	supplements	2	1	1	> BY & Bonf.	blood	supplements	14620	1	Dietary Interview+Behavior	1
expo	DS1TLZ	LBXNEPCT	-0.0559347	0.0208874	0.227521	0.223107	-2.67791	0.420472	0.420472	0	2	2	-9	-2	-0.0455658	0.026548	-1.71635	0.0901712	0.00196245	0.0326087	2725	-0.0455658	0.0901712	0.026548	-1.71635	Segmented neutrophils percent (%)	blood	NA	Lutein + zeaxanthin (mcg)	nutrients	supplements	2	1	1	> BY & Bonf.	blood	supplements	14620	1	Dietary Interview+Behavior	1
expo	DS1TLZ	LBXPLTSI	-0.00954383	0.0348655	0.829903	0.756323	-0.273733	1.20506	1.20506	0.170165	2	2	-3	0	-0.0294765	0.0241437	-1.22088	0.225906	0.000821241	0.117668	2726	-0.0294765	0.225906	0.0241437	-1.22088	Platelet count SI (1000 cells/uL)	blood	NA	Lutein + zeaxanthin (mcg)	nutrients	supplements	2	1	1	> BY & Bonf.	blood	supplements	14620	1	Dietary Interview+Behavior	1
expo	DS1TLZ	LBXRBCSI	-0.00676459	0.0131954	0.698423	0.931561	-0.512649	0.187987	0.187987	0	2	2	-9	-2	0.0290645	0.0209231	1.38911	0.168857	0.000798442	0.264126	2726	0.0290645	0.168857	0.0209231	1.38911	Red blood cell count (million cells/uL)	blood	NA	Lutein + zeaxanthin (mcg)	nutrients	supplements	2	1	1	> BY & Bonf.	blood	supplements	14620	1	Dietary Interview+Behavior	1
expo	DS1TLZ	LBXRDW	-0.012259	0.028007	0.737339	0.610937	-0.43771	1.20224	1.20224	0.16822	2	2	-1	0	-0.00821408	0.0198594	-0.413612	0.680323	6.3773e-05	0.211879	2726	-0.00821408	0.680323	0.0198594	-0.413612	Red cell distribution width (%)	blood	NA	Lutein + zeaxanthin (mcg)	nutrients	supplements	2	1	1	> BY & Bonf.	blood	supplements	14620	1	Dietary Interview+Behavior	1
expo	DS1TLZ	LBXWBCSI	-0.0542729	0.0238975	0.264054	0.101672	-2.27107	0.884758	0.884758	0	2	2	-9	-2	-0.0667173	0.0237244	-2.81218	0.00625798	0.00420722	0.035617	2726	-0.0667173	0.00625798	0.0237244	-2.81218	White blood cell count (1000 cells/uL)	blood	NA	Lutein + zeaxanthin (mcg)	nutrients	supplements	2	0.382651	1	> BY & Bonf.	blood	supplements	14620	1	Dietary Interview+Behavior	0.131499
expo	DS1TMAGN	LBDBANO	-0.00211112	0.00991833	0.83985	0.967174	-0.21285	0.296632	1.48316	0	6	2	-1	0	-0.000655212	0.0195231	-0.0335609	0.973315	3.90378e-07	0.0417109	6062	-0.000655212	0.973315	0.0195231	-0.0335609	Basophils number (1000 cells/uL)	blood	NA	Magnesium (mg)	nutrients	supplements	6	1	1	> BY & Bonf.	blood	supplements	14620	1	Dietary Interview+Behavior	1
expo	DS1TMAGN	LBDEONO	-0.0247481	0.0202805	0.276763	0.521873	-1.22029	1.56904	7.8452	0.362668	6	2	-7	-2	-0.0289891	0.018875	-1.53585	0.128729	0.000764171	0.0260716	6062	-0.0289891	0.128729	0.018875	-1.53585	Eosinophils number (1000 cells/uL)	blood	NA	Magnesium (mg)	nutrients	supplements	6	1	1	> BY & Bonf.	blood	supplements	14620	1	Dietary Interview+Behavior	1
expo	DS1TMAGN	LBDLYMNO	-0.0118574	0.014347	0.44617	0.436798	-0.82647	3.076	15.38	0.674903	6	2	-9	-2	-0.0109149	0.00906239	-1.20442	0.232165	0.000108333	0.0118756	6062	-0.0109149	0.232165	0.00906239	-1.20442	Lymphocyte number (1000 cells/uL)	blood	NA	Magnesium (mg)	nutrients	supplements	6	1	1	> BY & Bonf.	blood	supplements	14620	1	Dietary Interview+Behavior	1
expo	DS1TMAGN	LBDMONO	-0.000353448	0.0230739	0.988371	0.974564	-0.0153181	1.99502	9.97511	0.498752	6	2	1	-2	0.00457955	0.0171998	0.266256	0.790763	1.90707e-05	0.0646747	6062	0.00457955	0.790763	0.0171998	0.266256	Monocyte number (1000 cells/uL)	blood	NA	Magnesium (mg)	nutrients	supplements	6	1	1	> BY & Bonf.	blood	supplements	14620	1	Dietary Interview+Behavior	1
expo	DS1TMAGN	LBDNENO	-0.0393199	0.0219811	0.13367	0.23519	-1.78881	1.84459	9.22296	0.457875	6	2	-9	-2	-0.0525096	0.0181364	-2.89526	0.00494355	0.00250725	0.0329448	6062	-0.0525096	0.00494355	0.0181364	-2.89526	Segmented neutrophils num (1000 cell/uL)	blood	NA	Magnesium (mg)	nutrients	supplements	6	0.318071	1	> BY & Bonf.	blood	supplements	14620	1	Dietary Interview+Behavior	0.113181
expo	DS1TMAGN	LBXBAPCT	0.0106678	0.0126947	0.439046	0.704131	0.840332	0.675791	3.37895	0	6	2	9	2	0.0208206	0.0177297	1.17433	0.243928	0.000394191	0.03571	6062	0.0208206	0.243928	0.0177297	1.17433	Basophils percent (%)	blood	NA	Magnesium (mg)	nutrients	supplements	6	1	1	> BY & Bonf.	blood	supplements	14620	1	Dietary Interview+Behavior	1
expo	DS1TMAGN	LBXEOPCT	-0.00891211	0.0176071	0.634263	0.831542	-0.506165	1.01978	5.09891	0.0193983	6	2	-7	-2	-0.00986796	0.0200955	-0.491052	0.624805	8.85473e-05	0.0275665	6062	-0.00986796	0.624805	0.0200955	-0.491052	Eosinophils percent (%)	blood	NA	Magnesium (mg)	nutrients	supplements	6	1	1	> BY & Bonf.	blood	supplements	14620	1	Dietary Interview+Behavior	1
expo	DS1TMAGN	LBXHCT	0.0193137	0.0121757	0.173543	0.571724	1.58624	0.618497	3.09248	0	6	2	9	2	0.0218018	0.0156362	1.39432	0.167285	0.000432285	0.305594	6068	0.0218018	0.167285	0.0156362	1.39432	Hematocrit (%)	blood	NA	Magnesium (mg)	nutrients	supplements	6	1	1	> BY & Bonf.	blood	supplements	14620	1	Dietary Interview+Behavior	1
expo	DS1TMAGN	LBXHGB	0.0228613	0.0138405	0.159491	0.520994	1.65177	0.828697	4.14349	0	6	2	9	2	0.0230062	0.0156813	1.46711	0.146471	0.000481367	0.322977	6068	0.0230062	0.146471	0.0156813	1.46711	Hemoglobin (g/dL)	blood	NA	Magnesium (mg)	nutrients	supplements	6	1	1	> BY & Bonf.	blood	supplements	14620	1	Dietary Interview+Behavior	1
expo	DS1TMAGN	LBXLYPCT	0.00258653	0.0261702	0.925109	0.785069	0.0988349	2.99659	14.983	0.666288	6	2	-7	0	0.0142149	0.0180901	0.785782	0.434438	0.000183742	0.0857318	6062	0.0142149	0.434438	0.0180901	0.785782	Lymphocyte percent (%)	blood	NA	Magnesium (mg)	nutrients	supplements	6	1	1	> BY & Bonf.	blood	supplements	14620	1	Dietary Interview+Behavior	1
expo	DS1TMAGN	LBXMC	0.0207782	0.0131544	0.175044	0.767486	1.57956	0.448676	2.24338	0	6	2	9	2	0.00608916	0.0216407	0.281376	0.779187	3.37221e-05	0.211759	6070	0.00608916	0.779187	0.0216407	0.281376	Mean cell hemoglobin concentration (g/dL)	blood	NA	Magnesium (mg)	nutrients	supplements	6	1	1	> BY & Bonf.	blood	supplements	14620	1	Dietary Interview+Behavior	1
expo	DS1TMAGN	LBXMCVSI	0.0155735	0.0190817	0.451532	0.725917	0.816145	1.3648	6.82399	0.267291	6	2	9	2	0.0104885	0.0180673	0.580526	0.563277	0.00010005	0.120498	6068	0.0104885	0.563277	0.0180673	0.580526	Mean cell volume (fL)	blood	NA	Magnesium (mg)	nutrients	supplements	6	1	1	> BY & Bonf.	blood	supplements	14620	1	Dietary Interview+Behavior	1
expo	DS1TMAGN	LBXMOPCT	0.0409643	0.014502	0.0369025	0.231492	2.82473	0.996099	4.9805	0	6	2	9	2	0.046701	0.0184687	2.52865	0.0135235	0.00198323	0.0668056	6062	0.046701	0.0135235	0.0184687	2.52865	Monocyte percent (%)	blood	NA	Magnesium (mg)	nutrients	supplements	6	0.69549	1	> BY & Bonf.	blood	supplements	14620	1	Dietary Interview+Behavior	0.531904
expo	DS1TMAGN	LBXMPSI	0.0346568	0.0102368	0.0195566	0.453911	3.38551	0.307487	1.53744	0	6	2	9	2	0.0354385	0.0187076	1.89434	0.0619843	0.00114219	0.122867	6068	0.0354385	0.0619843	0.0187076	1.89434	Mean platelet volume (fL)	blood	NA	Magnesium (mg)	nutrients	supplements	6	1	1	> BY & Bonf.	blood	supplements	14620	1	Dietary Interview+Behavior	1
expo	DS1TMAGN	LBXNEPCT	-0.0175736	0.0219816	0.460295	0.551902	-0.799469	1.95242	9.76212	0.487816	6	2	-1	0	-0.0246297	0.0189107	-1.30242	0.196705	0.000551618	0.0509753	6062	-0.0246297	0.196705	0.0189107	-1.30242	Segmented neutrophils percent (%)	blood	NA	Magnesium (mg)	nutrients	supplements	6	1	1	> BY & Bonf.	blood	supplements	14620	1	Dietary Interview+Behavior	1
expo	DS1TMAGN	LBXPLTSI	-0.0259396	0.0159793	0.165447	0.651638	-1.62333	0.896713	4.48357	0	6	2	-9	-2	-0.0119243	0.0190234	-0.626821	0.532655	0.000129316	0.116836	6068	-0.0119243	0.532655	0.0190234	-0.626821	Platelet count SI (1000 cells/uL)	blood	NA	Magnesium (mg)	nutrients	supplements	6	1	1	> BY & Bonf.	blood	supplements	14620	1	Dietary Interview+Behavior	1
expo	DS1TMAGN	LBXRBCSI	0.0212133	0.00782886	0.042295	0.53537	2.70963	0.408209	2.04105	0	6	2	9	2	0.0159738	0.0130583	1.22327	0.225007	0.000232062	0.25678	6068	0.0159738	0.225007	0.0130583	1.22327	Red blood cell count (million cells/uL)	blood	NA	Magnesium (mg)	nutrients	supplements	6	1	1	> BY & Bonf.	blood	supplements	14620	1	Dietary Interview+Behavior	1
expo	DS1TMAGN	LBXRDW	0.0150883	0.0167704	0.409517	0.703195	0.8997	1.24784	6.23922	0.198617	6	2	9	2	0.0107362	0.0175577	0.611479	0.542707	0.00010483	0.201227	6068	0.0107362	0.542707	0.0175577	0.611479	Red cell distribution width (%)	blood	NA	Magnesium (mg)	nutrients	supplements	6	1	1	> BY & Bonf.	blood	supplements	14620	1	Dietary Interview+Behavior	1
expo	DS1TMAGN	LBXWBCSI	-0.0321753	0.0220101	0.203634	0.209093	-1.46184	2.71936	13.5968	0.632267	6	2	-9	-2	-0.0434724	0.0151764	-2.86446	0.00539784	0.00171875	0.0246855	6068	-0.0434724	0.00539784	0.0151764	-2.86446	White blood cell count (1000 cells/uL)	blood	NA	Magnesium (mg)	nutrients	supplements	6	0.340616	1	> BY & Bonf.	blood	supplements	14620	1	Dietary Interview+Behavior	0.116548
expo	DS1TNIAC	LBDBANO	0.00441635	0.00915409	0.649869	0.952157	0.482446	0.472517	2.36258	0	6	2	7	2	0.00134255	0.0146113	0.0918845	0.927032	1.73176e-06	0.0348801	6780	0.00134255	0.927032	0.0146113	0.0918845	Basophils number (1000 cells/uL)	blood	NA	Niacin (mg)	nutrients	supplements	6	1	1	> BY & Bonf.	blood	supplements	14620	1	Dietary Interview+Behavior	1
expo	DS1TNIAC	LBDEONO	-0.00266561	0.0122839	0.836785	0.978354	-0.217	0.894527	4.47263	0	6	2	5	0	0.00545811	0.0142141	0.383993	0.702056	2.86228e-05	0.0215986	6780	0.00545811	0.702056	0.0142141	0.383993	Eosinophils number (1000 cells/uL)	blood	NA	Niacin (mg)	nutrients	supplements	6	1	1	> BY & Bonf.	blood	supplements	14620	1	Dietary Interview+Behavior	1
expo	DS1TNIAC	LBDLYMNO	-0.017312	0.00330665	0.00336639	0.4776	-5.23549	0.109128	0.545638	0	6	2	-9	-2	-0.0149924	0.0102218	-1.4667	0.146583	0.000215957	0.0126051	6780	-0.0149924	0.146583	0.0102218	-1.4667	Lymphocyte number (1000 cells/uL)	blood	NA	Niacin (mg)	nutrients	supplements	6	1	1	> BY & Bonf.	blood	supplements	14620	1	Dietary Interview+Behavior	1
expo	DS1TNIAC	LBDMONO	-0.00764949	0.0220691	0.74299	0.997796	-0.346616	2.20452	11.0226	0.546386	6	2	5	0	0.0152602	0.0177539	0.859541	0.392745	0.000223741	0.0585708	6780	0.0152602	0.392745	0.0177539	0.859541	Monocyte number (1000 cells/uL)	blood	NA	Niacin (mg)	nutrients	supplements	6	1	1	> BY & Bonf.	blood	supplements	14620	1	Dietary Interview+Behavior	1
expo	DS1TNIAC	LBDNENO	-0.0138059	0.0149292	0.39753	0.632463	-0.924756	0.875928	4.37964	0	6	2	-9	-2	-0.0237777	0.0176812	-1.3448	0.182689	0.00054321	0.0409836	6780	-0.0237777	0.182689	0.0176812	-1.3448	Segmented neutrophils num (1000 cell/uL)	blood	NA	Niacin (mg)	nutrients	supplements	6	1	1	> BY & Bonf.	blood	supplements	14620	1	Dietary Interview+Behavior	1
expo	DS1TNIAC	LBXBAPCT	0.0154849	0.0068839	0.0743295	0.702505	2.24944	0.232263	1.16132	0	6	2	9	2	0.0122386	0.0144757	0.845464	0.400506	0.000143911	0.0309878	6780	0.0122386	0.400506	0.0144757	0.845464	Basophils percent (%)	blood	NA	Niacin (mg)	nutrients	supplements	6	1	1	> BY & Bonf.	blood	supplements	14620	1	Dietary Interview+Behavior	1
expo	DS1TNIAC	LBXEOPCT	0.0189333	0.00895287	0.0880864	0.632157	2.11478	0.389015	1.94508	0	6	2	9	2	0.0203461	0.0168252	1.20926	0.23031	0.00039773	0.0250451	6780	0.0203461	0.23031	0.0168252	1.20926	Eosinophils percent (%)	blood	NA	Niacin (mg)	nutrients	supplements	6	1	1	> BY & Bonf.	blood	supplements	14620	1	Dietary Interview+Behavior	1
expo	DS1TNIAC	LBXHCT	0.0225089	0.0161441	0.222028	0.486349	1.39425	2.16981	10.849	0.53913	6	2	9	2	0.0147098	0.0124224	1.18414	0.24005	0.000207847	0.305847	6791	0.0147098	0.24005	0.0124224	1.18414	Hematocrit (%)	blood	NA	Niacin (mg)	nutrients	supplements	6	1	1	> BY & Bonf.	blood	supplements	14620	1	Dietary Interview+Behavior	1
expo	DS1TNIAC	LBXHGB	0.0227193	0.0174124	0.24879	0.458396	1.30478	2.60347	13.0174	0.615898	6	2	9	2	0.0148418	0.0120164	1.23513	0.220586	0.000211596	0.324456	6791	0.0148418	0.220586	0.0120164	1.23513	Hemoglobin (g/dL)	blood	NA	Niacin (mg)	nutrients	supplements	6	1	1	> BY & Bonf.	blood	supplements	14620	1	Dietary Interview+Behavior	1
expo	DS1TNIAC	LBXLYPCT	0.00165864	0.0149031	0.915712	0.963457	0.111295	0.913771	4.56885	0	6	2	-7	0	0.000975881	0.0163255	0.0597764	0.952491	9.14998e-07	0.0842645	6780	0.000975881	0.952491	0.0163255	0.0597764	Lymphocyte percent (%)	blood	NA	Niacin (mg)	nutrients	supplements	6	1	1	> BY & Bonf.	blood	supplements	14620	1	Dietary Interview+Behavior	1
expo	DS1TNIAC	LBXMC	0.00535332	0.013128	0.700309	0.892771	0.407779	0.84156	4.2078	0	6	2	5	2	0.00432392	0.0165531	0.261215	0.794633	1.79598e-05	0.224365	6794	0.00432392	0.794633	0.0165531	0.261215	Mean cell hemoglobin concentration (g/dL)	blood	NA	Niacin (mg)	nutrients	supplements	6	1	1	> BY & Bonf.	blood	supplements	14620	1	Dietary Interview+Behavior	1
expo	DS1TNIAC	LBXMCVSI	0.0418386	0.00561454	0.000686506	0.195626	7.45183	0.178621	0.893103	0	6	2	9	2	0.0402624	0.0137437	2.92951	0.00447987	0.00155716	0.135316	6791	0.0402624	0.00447987	0.0137437	2.92951	Mean cell volume (fL)	blood	NA	Niacin (mg)	nutrients	supplements	6	0.29435	1	> BY & Bonf.	blood	supplements	14620	1	Dietary Interview+Behavior	0.0993374
expo	DS1TNIAC	LBXMOPCT	0.0305437	0.0128683	0.0636708	0.355572	2.37356	0.721202	3.60601	0	6	2	9	2	0.043903	0.0170111	2.58084	0.0117825	0.00185189	0.0696915	6780	0.043903	0.0117825	0.0170111	2.58084	Monocyte percent (%)	blood	NA	Niacin (mg)	nutrients	supplements	6	0.62718	1	> BY & Bonf.	blood	supplements	14620	1	Dietary Interview+Behavior	0.475626
expo	DS1TNIAC	LBXMPSI	-0.0502557	0.0163533	0.0276851	0.281099	-3.07313	1.307	6.53501	0.23489	6	2	-9	-2	-0.0258794	0.0169711	-1.52491	0.131433	0.00064334	0.137625	6791	-0.0258794	0.131433	0.0169711	-1.52491	Mean platelet volume (fL)	blood	NA	Niacin (mg)	nutrients	supplements	6	1	1	> BY & Bonf.	blood	supplements	14620	1	Dietary Interview+Behavior	1
expo	DS1TNIAC	LBXNEPCT	-0.0194683	0.0145701	0.239072	0.636061	-1.33618	0.873752	4.36876	0	6	2	-3	0	-0.0175134	0.0162103	-1.08039	0.283386	0.000294691	0.0572817	6780	-0.0175134	0.283386	0.0162103	-1.08039	Segmented neutrophils percent (%)	blood	NA	Niacin (mg)	nutrients	supplements	6	1	1	> BY & Bonf.	blood	supplements	14620	1	Dietary Interview+Behavior	1
expo	DS1TNIAC	LBXPLTSI	-0.00163851	0.0192494	0.935469	0.933691	-0.0851201	1.08381	5.41905	0.0773297	6	2	-7	-2	0.0139964	0.0215808	0.648561	0.518577	0.000188177	0.110879	6791	0.0139964	0.518577	0.0215808	0.648561	Platelet count SI (1000 cells/uL)	blood	NA	Niacin (mg)	nutrients	supplements	6	1	1	> BY & Bonf.	blood	supplements	14620	1	Dietary Interview+Behavior	1
expo	DS1TNIAC	LBXRBCSI	-0.00278599	0.0165298	0.872761	0.785831	-0.168544	2.01963	10.0981	0.50486	6	2	-1	0	-0.0103718	0.0137178	-0.756083	0.451937	0.000103333	0.251435	6791	-0.0103718	0.451937	0.0137178	-0.756083	Red blood cell count (million cells/uL)	blood	NA	Niacin (mg)	nutrients	supplements	6	1	1	> BY & Bonf.	blood	supplements	14620	1	Dietary Interview+Behavior	1
expo	DS1TNIAC	LBXRDW	-0.00547477	0.0157218	0.741852	0.916613	-0.348227	1.70997	8.54983	0.415193	6	2	-1	0	0.00235042	0.0133054	0.176652	0.860252	5.30668e-06	0.200191	6791	0.00235042	0.860252	0.0133054	0.176652	Red cell distribution width (%)	blood	NA	Niacin (mg)	nutrients	supplements	6	1	1	> BY & Bonf.	blood	supplements	14620	1	Dietary Interview+Behavior	1
expo	DS1TNIAC	LBXWBCSI	-0.0130749	0.0128058	0.354082	0.570516	-1.02101	0.924079	4.6204	0	6	2	-9	-2	-0.0229975	0.0150974	-1.52328	0.13184	0.000508037	0.029856	6791	-0.0229975	0.13184	0.0150974	-1.52328	White blood cell count (1000 cells/uL)	blood	NA	Niacin (mg)	nutrients	supplements	6	1	1	> BY & Bonf.	blood	supplements	14620	1	Dietary Interview+Behavior	1
expo	DS1TPHOS	LBDBANO	7.67617e-05	0.0118084	0.995221	0.954968	0.00650059	0.332534	0.997602	0	4	2	-1	0	0.00113174	0.0230865	0.0490215	0.961031	9.94648e-07	0.044707	3516	0.00113174	0.961031	0.0230865	0.0490215	Basophils number (1000 cells/uL)	blood	NA	Phosphorus (mg)	nutrients	supplements	4	1	1	> BY & Bonf.	blood	supplements	14620	1	Dietary Interview+Behavior	1
expo	DS1TPHOS	LBDEONO	0.016615	0.0216794	0.499227	0.697116	0.766394	0.947346	2.84204	0	4	2	9	2	0.028063	0.0224056	1.2525	0.214228	0.000611573	0.0261203	3516	0.028063	0.214228	0.0224056	1.2525	Eosinophils number (1000 cells/uL)	blood	NA	Phosphorus (mg)	nutrients	supplements	4	1	1	> BY & Bonf.	blood	supplements	14620	1	Dietary Interview+Behavior	1
expo	DS1TPHOS	LBDLYMNO	0.00993362	0.0140873	0.531538	0.788455	0.705146	0.800732	2.4022	0	4	2	9	2	0.0181557	0.0175691	1.03338	0.304701	0.000255979	0.0152514	3516	0.0181557	0.304701	0.0175691	1.03338	Lymphocyte number (1000 cells/uL)	blood	NA	Phosphorus (mg)	nutrients	supplements	4	1	1	> BY & Bonf.	blood	supplements	14620	1	Dietary Interview+Behavior	1
expo	DS1TPHOS	LBDMONO	-0.032648	0.0147459	0.113673	0.320173	-2.21404	0.730925	2.19277	0	4	2	-9	-2	-0.0364232	0.0187859	-1.93886	0.0562315	0.00103023	0.0744826	3516	-0.0364232	0.0562315	0.0187859	-1.93886	Monocyte number (1000 cells/uL)	blood	NA	Phosphorus (mg)	nutrients	supplements	4	1	1	> BY & Bonf.	blood	supplements	14620	1	Dietary Interview+Behavior	1
expo	DS1TPHOS	LBDNENO	-0.0341567	0.0168663	0.13598	0.486008	-2.02514	0.67357	2.02071	0	4	2	-9	-2	-0.030533	0.026795	-1.1395	0.258073	0.000723965	0.0339342	3516	-0.030533	0.258073	0.026795	-1.1395	Segmented neutrophils num (1000 cell/uL)	blood	NA	Phosphorus (mg)	nutrients	supplements	4	1	1	> BY & Bonf.	blood	supplements	14620	1	Dietary Interview+Behavior	1
expo	DS1TPHOS	LBXBAPCT	0.0199956	0.0196358	0.383495	0.726362	1.01832	0.84662	2.53986	0	4	2	9	2	0.0022928	0.0220072	0.104184	0.917298	4.08235e-06	0.035672	3516	0.0022928	0.917298	0.0220072	0.104184	Basophils percent (%)	blood	NA	Phosphorus (mg)	nutrients	supplements	4	1	1	> BY & Bonf.	blood	supplements	14620	1	Dietary Interview+Behavior	1
expo	DS1TPHOS	LBXEOPCT	0.0165263	0.0251658	0.558255	0.653328	0.656698	1.20545	3.61635	0.170434	4	2	9	2	0.0392439	0.0234529	1.6733	0.0983791	0.00119598	0.0257575	3516	0.0392439	0.0983791	0.0234529	1.6733	Eosinophils percent (%)	blood	NA	Phosphorus (mg)	nutrients	supplements	4	1	1	> BY & Bonf.	blood	supplements	14620	1	Dietary Interview+Behavior	1
expo	DS1TPHOS	LBXHCT	0.0531817	0.0202394	0.0784843	0.226837	2.62764	0.940859	2.82258	0	4	2	9	2	0.0352722	0.0219015	1.61049	0.111437	0.000965474	0.300189	3520	0.0352722	0.111437	0.0219015	1.61049	Hematocrit (%)	blood	NA	Phosphorus (mg)	nutrients	supplements	4	1	1	> BY & Bonf.	blood	supplements	14620	1	Dietary Interview+Behavior	1
expo	DS1TPHOS	LBXHGB	0.034887	0.0338894	0.379008	0.421953	1.02944	2.70811	8.12433	0.630739	4	2	9	2	0.0142038	0.0214222	0.663041	0.50931	0.000156561	0.311291	3520	0.0142038	0.50931	0.0214222	0.663041	Hemoglobin (g/dL)	blood	NA	Phosphorus (mg)	nutrients	supplements	4	1	1	> BY & Bonf.	blood	supplements	14620	1	Dietary Interview+Behavior	1
expo	DS1TPHOS	LBXLYPCT	0.0198531	0.0151439	0.281189	0.598055	1.31097	0.496756	1.49027	0	4	2	9	2	0.027215	0.0256478	1.06111	0.292001	0.000575172	0.11091	3516	0.027215	0.292001	0.0256478	1.06111	Lymphocyte percent (%)	blood	NA	Phosphorus (mg)	nutrients	supplements	4	1	1	> BY & Bonf.	blood	supplements	14620	1	Dietary Interview+Behavior	1
expo	DS1TPHOS	LBXMC	-0.011511	0.0512854	0.836825	0.653518	-0.22445	2.91932	8.75797	0.657455	4	2	-1	0	-0.0632586	0.0328383	-1.92637	0.0577977	0.00310411	0.182236	3522	-0.0632586	0.0577977	0.0328383	-1.92637	Mean cell hemoglobin concentration (g/dL)	blood	NA	Phosphorus (mg)	nutrients	supplements	4	1	1	> BY & Bonf.	blood	supplements	14620	1	Dietary Interview+Behavior	1
expo	DS1TPHOS	LBXMCVSI	0.006822	0.0364079	0.863322	0.872174	0.187377	3.76575	11.2972	0.734449	4	2	-3	0	0.00670876	0.0210084	0.319337	0.750347	3.49269e-05	0.142695	3520	0.00670876	0.750347	0.0210084	0.319337	Mean cell volume (fL)	blood	NA	Phosphorus (mg)	nutrients	supplements	4	1	1	> BY & Bonf.	blood	supplements	14620	1	Dietary Interview+Behavior	1
expo	DS1TPHOS	LBXMOPCT	-0.0425957	0.0292179	0.240946	0.359865	-1.45786	2.33536	7.00607	0.5718	4	2	-9	-2	-0.0330615	0.0191387	-1.72747	0.0881454	0.000848839	0.0692963	3516	-0.0330615	0.0881454	0.0191387	-1.72747	Monocyte percent (%)	blood	NA	Phosphorus (mg)	nutrients	supplements	4	1	1	> BY & Bonf.	blood	supplements	14620	1	Dietary Interview+Behavior	1
expo	DS1TPHOS	LBXMPSI	0.0269407	0.0285481	0.414945	0.65232	0.943695	1.35712	4.07136	0.263145	4	2	9	2	0.026831	0.0262261	1.02306	0.309523	0.000558661	0.124557	3520	0.026831	0.309523	0.0262261	1.02306	Mean platelet volume (fL)	blood	NA	Phosphorus (mg)	nutrients	supplements	4	1	1	> BY & Bonf.	blood	supplements	14620	1	Dietary Interview+Behavior	1
expo	DS1TPHOS	LBXNEPCT	-0.0163496	0.0189248	0.451173	0.675684	-0.863927	0.839747	2.51924	0	4	2	-9	-2	-0.024198	0.0270735	-0.893788	0.374257	0.000454714	0.0678659	3516	-0.024198	0.374257	0.0270735	-0.893788	Segmented neutrophils percent (%)	blood	NA	Phosphorus (mg)	nutrients	supplements	4	1	1	> BY & Bonf.	blood	supplements	14620	1	Dietary Interview+Behavior	1
expo	DS1TPHOS	LBXPLTSI	0.016462	0.022732	0.521322	0.836374	0.724177	1.1312	3.39359	0.115982	4	2	9	2	-0.0017115	0.019757	-0.0866275	0.931195	2.27316e-06	0.11208	3520	-0.0017115	0.931195	0.019757	-0.0866275	Platelet count SI (1000 cells/uL)	blood	NA	Phosphorus (mg)	nutrients	supplements	4	1	1	> BY & Bonf.	blood	supplements	14620	1	Dietary Interview+Behavior	1
expo	DS1TPHOS	LBXRBCSI	0.0428307	0.0343354	0.30075	0.34105	1.24742	2.55057	7.65172	0.607931	4	2	9	2	0.0264859	0.0237482	1.11528	0.268244	0.000544384	0.245043	3520	0.0264859	0.268244	0.0237482	1.11528	Red blood cell count (million cells/uL)	blood	NA	Phosphorus (mg)	nutrients	supplements	4	1	1	> BY & Bonf.	blood	supplements	14620	1	Dietary Interview+Behavior	1
expo	DS1TPHOS	LBXRDW	0.00123555	0.0291996	0.968907	0.806002	0.042314	1.77198	5.31595	0.435661	4	2	1	0	0.0132179	0.0270661	0.488358	0.626702	0.000135582	0.200178	3520	0.0132179	0.626702	0.0270661	0.488358	Red cell distribution width (%)	blood	NA	Phosphorus (mg)	nutrients	supplements	4	1	1	> BY & Bonf.	blood	supplements	14620	1	Dietary Interview+Behavior	1
expo	DS1TPHOS	LBXWBCSI	-0.0118161	0.0163231	0.521477	0.793693	-0.723886	0.644675	1.93402	0	4	2	-9	-2	-0.00991415	0.0223606	-0.443376	0.658754	7.62757e-05	0.0267937	3520	-0.00991415	0.658754	0.0223606	-0.443376	White blood cell count (1000 cells/uL)	blood	NA	Phosphorus (mg)	nutrients	supplements	4	1	1	> BY & Bonf.	blood	supplements	14620	1	Dietary Interview+Behavior	1
expo	DS1TPOTA	LBDBANO	0.0682164	0.0220722	0.0271408	0.321681	3.0906	1.14718	5.7359	0.128297	6	2	9	2	0.0354175	0.0262121	1.35119	0.180643	0.00119684	0.0499605	4092	0.0354175	0.180643	0.0262121	1.35119	Basophils number (1000 cells/uL)	blood	NA	Potassium (mg)	nutrients	supplements	6	1	1	> BY & Bonf.	blood	supplements	14620	1	Dietary Interview+Behavior	1
expo	DS1TPOTA	LBDEONO	-0.00761897	0.0340268	0.831688	0.805135	-0.223911	3.91459	19.573	0.744546	6	2	-1	0	-0.0102392	0.0211811	-0.483412	0.630193	0.00010003	0.0277461	4092	-0.0102392	0.630193	0.0211811	-0.483412	Eosinophils number (1000 cells/uL)	blood	NA	Potassium (mg)	nutrients	supplements	6	1	1	> BY & Bonf.	blood	supplements	14620	1	Dietary Interview+Behavior	1
expo	DS1TPOTA	LBDLYMNO	-0.0104982	0.0112197	0.392387	0.59607	-0.935691	1.27361	6.36807	0.214833	6	2	-9	-2	-0.0161438	0.0125731	-1.28399	0.203044	0.000248662	0.0139806	4092	-0.0161438	0.203044	0.0125731	-1.28399	Lymphocyte number (1000 cells/uL)	blood	NA	Potassium (mg)	nutrients	supplements	6	1	1	> BY & Bonf.	blood	supplements	14620	1	Dietary Interview+Behavior	1
expo	DS1TPOTA	LBDMONO	0.00902374	0.0164366	0.60662	0.702739	0.549002	1.36233	6.81166	0.265965	6	2	9	2	0.0228225	0.0199371	1.14473	0.255915	0.000496967	0.058125	4092	0.0228225	0.255915	0.0199371	1.14473	Monocyte number (1000 cells/uL)	blood	NA	Potassium (mg)	nutrients	supplements	6	1	1	> BY & Bonf.	blood	supplements	14620	1	Dietary Interview+Behavior	1
expo	DS1TPOTA	LBDNENO	0.0410953	0.0248911	0.15965	0.38237	1.651	1.8792	9.396	0.467858	6	2	9	2	0.0371609	0.0208469	1.78256	0.0786509	0.00131756	0.0304079	4092	0.0371609	0.0786509	0.0208469	1.78256	Segmented neutrophils num (1000 cell/uL)	blood	NA	Potassium (mg)	nutrients	supplements	6	1	1	> BY & Bonf.	blood	supplements	14620	1	Dietary Interview+Behavior	1
expo	DS1TPOTA	LBXBAPCT	0.056495	0.0135235	0.00867543	0.250095	4.17756	0.784322	3.92161	0	6	2	9	2	0.0366049	0.0186705	1.96058	0.053593	0.00127843	0.0390409	4092	0.0366049	0.053593	0.0186705	1.96058	Basophils percent (%)	blood	NA	Potassium (mg)	nutrients	supplements	6	1	1	> BY & Bonf.	blood	supplements	14620	1	Dietary Interview+Behavior	1
expo	DS1TPOTA	LBXEOPCT	-0.00493848	0.0311792	0.880348	0.734827	-0.15839	2.78633	13.9317	0.641105	6	2	-1	0	-0.0241486	0.025196	-0.95843	0.340885	0.000556395	0.0258465	4092	-0.0241486	0.340885	0.025196	-0.95843	Eosinophils percent (%)	blood	NA	Potassium (mg)	nutrients	supplements	6	1	1	> BY & Bonf.	blood	supplements	14620	1	Dietary Interview+Behavior	1
expo	DS1TPOTA	LBXHCT	0.0360124	0.01037	0.0177967	0.30011	3.47275	0.512445	2.56223	0	6	2	9	2	0.0386505	0.0160688	2.40531	0.0185913	0.00142531	0.305389	4095	0.0386505	0.0185913	0.0160688	2.40531	Hematocrit (%)	blood	NA	Potassium (mg)	nutrients	supplements	6	0.891146	1	> BY & Bonf.	blood	supplements	14620	1	Dietary Interview+Behavior	0.333611
expo	DS1TPOTA	LBXHGB	0.0386953	0.00839287	0.00578496	0.238046	4.6105	0.375119	1.87559	0	6	2	9	2	0.0438346	0.0165647	2.64627	0.00988745	0.0018333	0.329371	4095	0.0438346	0.00988745	0.0165647	2.64627	Hemoglobin (g/dL)	blood	NA	Potassium (mg)	nutrients	supplements	6	0.547191	1	> BY & Bonf.	blood	supplements	14620	1	Dietary Interview+Behavior	0.191792
expo	DS1TPOTA	LBXLYPCT	-0.0412457	0.0200285	0.0945117	0.171536	-2.05935	3.03758	15.1879	0.67079	6	2	-9	-2	-0.041179	0.0175647	-2.34442	0.0216705	0.0016179	0.0819197	4092	-0.041179	0.0216705	0.0175647	-2.34442	Lymphocyte percent (%)	blood	NA	Potassium (mg)	nutrients	supplements	6	1	1	> BY & Bonf.	blood	supplements	14620	1	Dietary Interview+Behavior	0.627196
expo	DS1TPOTA	LBXMC	0.0191088	0.00760903	0.0537402	0.655111	2.51134	0.272362	1.36181	0	6	2	9	2	0.0276116	0.0288881	0.955812	0.342198	0.00072736	0.211953	4097	0.0276116	0.342198	0.0288881	0.955812	Mean cell hemoglobin concentration (g/dL)	blood	NA	Potassium (mg)	nutrients	supplements	6	1	1	> BY & Bonf.	blood	supplements	14620	1	Dietary Interview+Behavior	1
expo	DS1TPOTA	LBXMCVSI	0.0104513	0.0088764	0.292015	0.910198	1.17742	0.235922	1.17961	0	6	2	9	2	0.00320607	0.0233056	0.137567	0.890947	9.80726e-06	0.0978683	4095	0.00320607	0.890947	0.0233056	0.137567	Mean cell volume (fL)	blood	NA	Potassium (mg)	nutrients	supplements	6	1	1	> BY & Bonf.	blood	supplements	14620	1	Dietary Interview+Behavior	1
expo	DS1TPOTA	LBXMOPCT	0.00297475	0.00909795	0.756936	0.888578	0.326969	0.403548	2.01774	0	6	2	9	2	0.00256619	0.0172993	0.14834	0.882467	6.28315e-06	0.0498345	4092	0.00256619	0.882467	0.0172993	0.14834	Monocyte percent (%)	blood	NA	Potassium (mg)	nutrients	supplements	6	1	1	> BY & Bonf.	blood	supplements	14620	1	Dietary Interview+Behavior	1
expo	DS1TPOTA	LBXMPSI	0.0152909	0.0171064	0.412347	0.623596	0.893868	0.981365	4.90682	0	6	2	9	2	0.0221292	0.0187504	1.1802	0.241602	0.000467231	0.118922	4095	0.0221292	0.241602	0.0187504	1.1802	Mean platelet volume (fL)	blood	NA	Potassium (mg)	nutrients	supplements	6	1	1	> BY & Bonf.	blood	supplements	14620	1	Dietary Interview+Behavior	1
expo	DS1TPOTA	LBXNEPCT	0.041392	0.0228767	0.130181	0.255483	1.80935	2.59155	12.9578	0.614131	6	2	9	2	0.0391073	0.018745	2.08628	0.040308	0.0014592	0.0400324	4092	0.0391073	0.040308	0.018745	2.08628	Segmented neutrophils percent (%)	blood	NA	Potassium (mg)	nutrients	supplements	6	1	1	> BY & Bonf.	blood	supplements	14620	1	Dietary Interview+Behavior	0.922838
expo	DS1TPOTA	LBXPLTSI	0.0233913	0.0132349	0.137407	0.648827	1.7674	0.387518	1.93759	0	6	2	3	0	0.0147949	0.0215437	0.686741	0.494336	0.000208846	0.104793	4095	0.0147949	0.494336	0.0215437	0.686741	Platelet count SI (1000 cells/uL)	blood	NA	Potassium (mg)	nutrients	supplements	6	1	1	> BY & Bonf.	blood	supplements	14620	1	Dietary Interview+Behavior	1
expo	DS1TPOTA	LBXRBCSI	0.0324356	0.0136068	0.0628707	0.397674	2.38377	0.668866	3.34433	0	6	2	9	2	0.0355331	0.0184405	1.9269	0.0577301	0.00120466	0.263161	4095	0.0355331	0.0577301	0.0184405	1.9269	Red blood cell count (million cells/uL)	blood	NA	Potassium (mg)	nutrients	supplements	6	1	1	> BY & Bonf.	blood	supplements	14620	1	Dietary Interview+Behavior	1
expo	DS1TPOTA	LBXRDW	0.0133285	0.0179072	0.490169	0.78026	0.74431	2.16881	10.8441	0.538918	6	2	9	2	0.0118162	0.0177033	0.667457	0.506502	0.000133215	0.213407	4095	0.0118162	0.506502	0.0177033	0.667457	Red cell distribution width (%)	blood	NA	Potassium (mg)	nutrients	supplements	6	1	1	> BY & Bonf.	blood	supplements	14620	1	Dietary Interview+Behavior	1
expo	DS1TPOTA	LBXWBCSI	0.0103256	0.0229946	0.672194	0.685158	0.449044	2.14067	10.7034	0.532858	6	2	9	2	0.0175161	0.0189863	0.922563	0.359154	0.000292735	0.0300986	4095	0.0175161	0.359154	0.0189863	0.922563	White blood cell count (1000 cells/uL)	blood	NA	Potassium (mg)	nutrients	supplements	6	1	1	> BY & Bonf.	blood	supplements	14620	1	Dietary Interview+Behavior	1
expo	DS1TSELE	LBDBANO	-0.0422867	0.0161199	0.0469129	0.32103	-2.62326	0.770725	3.85363	0	6	2	-9	-2	-0.0480035	0.0225512	-2.12865	0.0365236	0.00206684	0.0416585	5140	-0.0480035	0.0365236	0.0225512	-2.12865	Basophils number (1000 cells/uL)	blood	NA	Selenium (mcg)	nutrients	supplements	6	1	1	> BY & Bonf.	blood	supplements	14620	1	Dietary Interview+Behavior	0.931405
expo	DS1TSELE	LBDEONO	-0.0367515	0.017751	0.0931938	0.428443	-2.07039	1.10086	5.50432	0.0916231	6	2	-9	-2	-0.0268602	0.0246243	-1.0908	0.278807	0.000647111	0.0228034	5140	-0.0268602	0.278807	0.0246243	-1.0908	Eosinophils number (1000 cells/uL)	blood	NA	Selenium (mcg)	nutrients	supplements	6	1	1	> BY & Bonf.	blood	supplements	14620	1	Dietary Interview+Behavior	1
expo	DS1TSELE	LBDLYMNO	-0.00966214	0.00769582	0.264774	0.777137	-1.2555	0.623236	3.11618	0	6	2	-9	-2	0.00210087	0.0117332	0.179054	0.858372	3.95875e-06	0.00816423	5140	0.00210087	0.858372	0.0117332	0.179054	Lymphocyte number (1000 cells/uL)	blood	NA	Selenium (mcg)	nutrients	supplements	6	1	1	> BY & Bonf.	blood	supplements	14620	1	Dietary Interview+Behavior	1
expo	DS1TSELE	LBDMONO	-0.00683919	0.0189706	0.733192	0.859778	-0.360514	2.08682	10.4341	0.520801	6	2	-1	0	-0.00116479	0.0170124	-0.0684672	0.945594	1.21691e-06	0.0649867	5140	-0.00116479	0.945594	0.0170124	-0.0684672	Monocyte number (1000 cells/uL)	blood	NA	Selenium (mcg)	nutrients	supplements	6	1	1	> BY & Bonf.	blood	supplements	14620	1	Dietary Interview+Behavior	1
expo	DS1TSELE	LBDNENO	-0.0343347	0.015386	0.0760167	0.447167	-2.23155	0.795539	3.97769	0	6	2	-9	-2	-0.0307723	0.0187111	-1.6446	0.104183	0.00084934	0.0348588	5140	-0.0307723	0.104183	0.0187111	-1.6446	Segmented neutrophils num (1000 cell/uL)	blood	NA	Selenium (mcg)	nutrients	supplements	6	1	1	> BY & Bonf.	blood	supplements	14620	1	Dietary Interview+Behavior	1
expo	DS1TSELE	LBXBAPCT	-0.0322184	0.0170813	0.117937	0.382601	-1.88618	1.03273	5.16363	0.0316885	6	2	-9	-2	-0.0399178	0.0224517	-1.77794	0.0794142	0.0014292	0.0352354	5140	-0.0399178	0.0794142	0.0224517	-1.77794	Basophils percent (%)	blood	NA	Selenium (mcg)	nutrients	supplements	6	1	1	> BY & Bonf.	blood	supplements	14620	1	Dietary Interview+Behavior	1
expo	DS1TSELE	LBXEOPCT	-0.0112159	0.0144558	0.472905	0.785913	-0.775878	0.701927	3.50963	0	6	2	-1	0	-0.0136121	0.0203895	-0.667602	0.50641	0.000166191	0.0204508	5140	-0.0136121	0.50641	0.0203895	-0.667602	Eosinophils percent (%)	blood	NA	Selenium (mcg)	nutrients	supplements	6	1	1	> BY & Bonf.	blood	supplements	14620	1	Dietary Interview+Behavior	1
expo	DS1TSELE	LBXHCT	-0.00551612	0.0107764	0.630539	0.932209	-0.511872	0.706645	3.53323	0	6	2	-1	0	-0.00929506	0.0156703	-0.593164	0.554832	7.74812e-05	0.298442	5145	-0.00929506	0.554832	0.0156703	-0.593164	Hematocrit (%)	blood	NA	Selenium (mcg)	nutrients	supplements	6	1	1	> BY & Bonf.	blood	supplements	14620	1	Dietary Interview+Behavior	1
expo	DS1TSELE	LBXHGB	0.000310793	0.0122445	0.980732	0.996108	0.0253823	0.94333	4.71665	0	6	2	9	2	-0.00992821	0.0147501	-0.673096	0.502928	8.83962e-05	0.314641	5145	-0.00992821	0.502928	0.0147501	-0.673096	Hemoglobin (g/dL)	blood	NA	Selenium (mcg)	nutrients	supplements	6	1	1	> BY & Bonf.	blood	supplements	14620	1	Dietary Interview+Behavior	1
expo	DS1TSELE	LBXLYPCT	0.0221318	0.0183671	0.282129	0.699643	1.20497	1.25722	6.28608	0.204592	6	2	1	0	0.011189	0.0180469	0.619995	0.537116	0.00011229	0.0785873	5140	0.011189	0.537116	0.0180469	0.619995	Lymphocyte percent (%)	blood	NA	Selenium (mcg)	nutrients	supplements	6	1	1	> BY & Bonf.	blood	supplements	14620	1	Dietary Interview+Behavior	1
expo	DS1TSELE	LBXMC	0.019977	0.0185084	0.329723	0.807598	1.07935	1.33508	6.67542	0.250983	6	2	9	2	-0.00236247	0.0181937	-0.129851	0.897027	5.00518e-06	0.249816	5148	-0.00236247	0.897027	0.0181937	-0.129851	Mean cell hemoglobin concentration (g/dL)	blood	NA	Selenium (mcg)	nutrients	supplements	6	1	1	> BY & Bonf.	blood	supplements	14620	1	Dietary Interview+Behavior	1
expo	DS1TSELE	LBXMCVSI	0.0312732	0.0137318	0.0717685	0.580261	2.27743	0.570295	2.85147	0	6	2	9	2	0.0193095	0.0216336	0.892572	0.374904	0.000334376	0.100189	5145	0.0193095	0.374904	0.0216336	0.892572	Mean cell volume (fL)	blood	NA	Selenium (mcg)	nutrients	supplements	6	1	1	> BY & Bonf.	blood	supplements	14620	1	Dietary Interview+Behavior	1
expo	DS1TSELE	LBXMOPCT	0.023629	0.0160472	0.200878	0.616999	1.47247	1.25411	6.27053	0.20262	6	2	9	2	0.0199746	0.017575	1.13653	0.259305	0.000357862	0.0596006	5140	0.0199746	0.259305	0.017575	1.13653	Monocyte percent (%)	blood	NA	Selenium (mcg)	nutrients	supplements	6	1	1	> BY & Bonf.	blood	supplements	14620	1	Dietary Interview+Behavior	1
expo	DS1TSELE	LBXMPSI	0.0227624	0.0134576	0.151546	0.58389	1.69141	0.546092	2.73046	0	6	2	9	2	0.0258299	0.0182866	1.4125	0.161884	0.000598324	0.13184	5145	0.0258299	0.161884	0.0182866	1.4125	Mean platelet volume (fL)	blood	NA	Selenium (mcg)	nutrients	supplements	6	1	1	> BY & Bonf.	blood	supplements	14620	1	Dietary Interview+Behavior	1
expo	DS1TSELE	LBXNEPCT	-0.0167485	0.0213126	0.467544	0.74577	-0.78585	1.67716	8.3858	0.403754	6	2	-7	-2	-0.0107948	0.0173518	-0.622113	0.535729	0.000104518	0.0390666	5140	-0.0107948	0.535729	0.0173518	-0.622113	Segmented neutrophils percent (%)	blood	NA	Selenium (mcg)	nutrients	supplements	6	1	1	> BY & Bonf.	blood	supplements	14620	1	Dietary Interview+Behavior	1
expo	DS1TSELE	LBXPLTSI	-0.0200963	0.0162543	0.271229	0.589999	-1.23637	1.0366	5.18302	0.0353117	6	2	-9	-2	-0.0176711	0.0201576	-0.876651	0.383439	0.000280041	0.100393	5145	-0.0176711	0.383439	0.0201576	-0.876651	Platelet count SI (1000 cells/uL)	blood	NA	Selenium (mcg)	nutrients	supplements	6	1	1	> BY & Bonf.	blood	supplements	14620	1	Dietary Interview+Behavior	1
expo	DS1TSELE	LBXRBCSI	-0.0103401	0.0129374	0.460416	0.800066	-0.799241	0.651757	3.25878	0	6	2	-1	0	-0.015578	0.019059	-0.817356	0.41628	0.000217628	0.258161	5145	-0.015578	0.41628	0.019059	-0.817356	Red blood cell count (million cells/uL)	blood	NA	Selenium (mcg)	nutrients	supplements	6	1	1	> BY & Bonf.	blood	supplements	14620	1	Dietary Interview+Behavior	1
expo	DS1TSELE	LBXRDW	-0.0173004	0.00758326	0.0714129	0.65858	-2.2814	0.271489	1.35744	0	6	2	-9	-2	-0.0117243	0.0163355	-0.717715	0.475133	0.000123272	0.194388	5145	-0.0117243	0.475133	0.0163355	-0.717715	Red cell distribution width (%)	blood	NA	Selenium (mcg)	nutrients	supplements	6	1	1	> BY & Bonf.	blood	supplements	14620	1	Dietary Interview+Behavior	1
expo	DS1TSELE	LBXWBCSI	-0.023218	0.0138391	0.154246	0.498417	-1.67771	0.957368	4.78684	0	6	2	-9	-2	-0.0209068	0.0152404	-1.37181	0.17416	0.000391984	0.0263634	5145	-0.0209068	0.17416	0.0152404	-1.37181	White blood cell count (1000 cells/uL)	blood	NA	Selenium (mcg)	nutrients	supplements	6	1	1	> BY & Bonf.	blood	supplements	14620	1	Dietary Interview+Behavior	1
expo	DS1TVB1	LBDBANO	0.00337778	0.0123735	0.795781	0.894453	0.272985	0.707345	3.53672	0	6	2	9	2	0.0139968	0.015557	0.899712	0.371116	0.000192356	0.0356848	6428	0.0139968	0.371116	0.015557	0.899712	Basophils number (1000 cells/uL)	blood	NA	Thiamin (Vitamin B1) (mg)	nutrients	supplements	6	1	1	> BY & Bonf.	blood	supplements	14620	1	Dietary Interview+Behavior	1
expo	DS1TVB1	LBDEONO	-0.00284381	0.0107548	0.802008	0.995821	-0.264423	0.722666	3.61333	0	6	2	-7	-2	0.00452266	0.0137466	0.329001	0.74306	2.00833e-05	0.0227423	6428	0.00452266	0.74306	0.0137466	0.329001	Eosinophils number (1000 cells/uL)	blood	NA	Thiamin (Vitamin B1) (mg)	nutrients	supplements	6	1	1	> BY & Bonf.	blood	supplements	14620	1	Dietary Interview+Behavior	1
expo	DS1TVB1	LBDLYMNO	0.00467106	0.00664473	0.513447	0.82013	0.702972	0.32057	1.60285	0	6	2	-1	0	0.0164123	0.0183392	0.89493	0.37365	0.000264476	0.00463875	6428	0.0164123	0.37365	0.0183392	0.89493	Lymphocyte number (1000 cells/uL)	blood	NA	Thiamin (Vitamin B1) (mg)	nutrients	supplements	6	1	1	> BY & Bonf.	blood	supplements	14620	1	Dietary Interview+Behavior	1
expo	DS1TVB1	LBDMONO	-0.0134233	0.0107691	0.267806	0.789681	-1.24646	0.768346	3.84173	0	6	2	-9	-2	0.00512811	0.0179541	0.285623	0.775944	2.58204e-05	0.0582079	6428	0.00512811	0.775944	0.0179541	0.285623	Monocyte number (1000 cells/uL)	blood	NA	Thiamin (Vitamin B1) (mg)	nutrients	supplements	6	1	1	> BY & Bonf.	blood	supplements	14620	1	Dietary Interview+Behavior	1
expo	DS1TVB1	LBDNENO	-0.0322277	0.0249471	0.252899	0.470854	-1.29184	2.67729	13.3865	0.626488	6	2	-9	-2	-0.0292852	0.0173175	-1.69108	0.0949187	0.000842064	0.0411813	6428	-0.0292852	0.0949187	0.0173175	-1.69108	Segmented neutrophils num (1000 cell/uL)	blood	NA	Thiamin (Vitamin B1) (mg)	nutrients	supplements	6	1	1	> BY & Bonf.	blood	supplements	14620	1	Dietary Interview+Behavior	1
expo	DS1TVB1	LBXBAPCT	0.0181045	0.0155337	0.296387	0.644396	1.1655	1.00202	5.0101	0.00201586	6	2	9	2	0.0243425	0.0176593	1.37846	0.172107	0.000581808	0.0328335	6428	0.0243425	0.172107	0.0176593	1.37846	Basophils percent (%)	blood	NA	Thiamin (Vitamin B1) (mg)	nutrients	supplements	6	1	1	> BY & Bonf.	blood	supplements	14620	1	Dietary Interview+Behavior	1
expo	DS1TVB1	LBXEOPCT	0.00183659	0.00984914	0.859404	0.909283	0.186472	0.507505	2.53752	0	6	2	7	2	0.00811237	0.0154711	0.524358	0.601556	6.46165e-05	0.0271143	6428	0.00811237	0.601556	0.0154711	0.524358	Eosinophils percent (%)	blood	NA	Thiamin (Vitamin B1) (mg)	nutrients	supplements	6	1	1	> BY & Bonf.	blood	supplements	14620	1	Dietary Interview+Behavior	1
expo	DS1TVB1	LBXHCT	0.025158	0.0117794	0.0857771	0.454551	2.13575	0.966807	4.83403	0	6	2	9	2	0.0225161	0.013613	1.65402	0.102248	0.000497832	0.309104	6438	0.0225161	0.102248	0.013613	1.65402	Hematocrit (%)	blood	NA	Thiamin (Vitamin B1) (mg)	nutrients	supplements	6	1	1	> BY & Bonf.	blood	supplements	14620	1	Dietary Interview+Behavior	1
expo	DS1TVB1	LBXHGB	0.0240067	0.0142886	0.153766	0.455613	1.68013	1.44176	7.2088	0.306403	6	2	9	2	0.0216702	0.0126131	1.71807	0.0898556	0.000461126	0.327307	6438	0.0216702	0.0898556	0.0126131	1.71807	Hemoglobin (g/dL)	blood	NA	Thiamin (Vitamin B1) (mg)	nutrients	supplements	6	1	1	> BY & Bonf.	blood	supplements	14620	1	Dietary Interview+Behavior	1
expo	DS1TVB1	LBXLYPCT	0.00769378	0.0253645	0.773855	0.831567	0.303328	2.40028	12.0014	0.583382	6	2	3	0	0.0140412	0.018721	0.750025	0.455555	0.000193578	0.0875677	6428	0.0140412	0.455555	0.018721	0.750025	Lymphocyte percent (%)	blood	NA	Thiamin (Vitamin B1) (mg)	nutrients	supplements	6	1	1	> BY & Bonf.	blood	supplements	14620	1	Dietary Interview+Behavior	1
expo	DS1TVB1	LBXMC	-0.00433729	0.0115205	0.722005	0.947604	-0.376484	0.369127	1.84563	0	6	2	3	0	0.000967952	0.0186983	0.0517668	0.95885	9.20026e-07	0.219691	6441	0.000967952	0.95885	0.0186983	0.0517668	Mean cell hemoglobin concentration (g/dL)	blood	NA	Thiamin (Vitamin B1) (mg)	nutrients	supplements	6	1	1	> BY & Bonf.	blood	supplements	14620	1	Dietary Interview+Behavior	1
expo	DS1TVB1	LBXMCVSI	0.0479167	0.018695	0.0504573	0.0823968	2.56308	2.69682	13.4841	0.629193	6	2	9	2	0.0501393	0.0129963	3.85797	0.000237953	0.0024686	0.140229	6438	0.0501393	0.000237953	0.0129963	3.85797	Mean cell volume (fL)	blood	NA	Thiamin (Vitamin B1) (mg)	nutrients	supplements	6	0.0265761	1	BY<0.05	blood	supplements	14620	1	Dietary Interview+Behavior	0.00848853
expo	DS1TVB1	LBXMOPCT	0.0148997	0.0211427	0.512446	0.663591	0.704722	1.70947	8.54735	0.415023	6	2	9	2	0.0352577	0.0217267	1.62278	0.108777	0.00122055	0.0717429	6428	0.0352577	0.108777	0.0217267	1.62278	Monocyte percent (%)	blood	NA	Thiamin (Vitamin B1) (mg)	nutrients	supplements	6	1	1	> BY & Bonf.	blood	supplements	14620	1	Dietary Interview+Behavior	1
expo	DS1TVB1	LBXMPSI	-0.0209547	0.0189436	0.319018	0.746223	-1.10616	1.43164	7.15822	0.301502	6	2	-9	-2	-0.000960068	0.0182074	-0.0527295	0.958086	9.05105e-07	0.140373	6438	-0.000960068	0.958086	0.0182074	-0.0527295	Mean platelet volume (fL)	blood	NA	Thiamin (Vitamin B1) (mg)	nutrients	supplements	6	1	1	> BY & Bonf.	blood	supplements	14620	1	Dietary Interview+Behavior	1
expo	DS1TVB1	LBXNEPCT	-0.0229282	0.0269736	0.434117	0.603201	-0.850022	2.94932	14.7466	0.660938	6	2	-9	-2	-0.025099	0.0180157	-1.39317	0.16763	0.00061853	0.0588621	6428	-0.025099	0.16763	0.0180157	-1.39317	Segmented neutrophils percent (%)	blood	NA	Thiamin (Vitamin B1) (mg)	nutrients	supplements	6	1	1	> BY & Bonf.	blood	supplements	14620	1	Dietary Interview+Behavior	1
expo	DS1TVB1	LBXPLTSI	0.00120671	0.011823	0.922672	0.971391	0.102064	0.556282	2.78141	0	6	2	1	0	0.00256288	0.0157775	0.162439	0.871391	6.44989e-06	0.1124	6438	0.00256288	0.871391	0.0157775	0.162439	Platelet count SI (1000 cells/uL)	blood	NA	Thiamin (Vitamin B1) (mg)	nutrients	supplements	6	1	1	> BY & Bonf.	blood	supplements	14620	1	Dietary Interview+Behavior	1
expo	DS1TVB1	LBXRBCSI	0.00196172	0.0163352	0.909087	0.878239	0.120092	1.61559	8.07797	0.381032	6	2	5	2	-0.00844446	0.0140091	-0.602786	0.548445	7.00227e-05	0.248002	6438	-0.00844446	0.548445	0.0140091	-0.602786	Red blood cell count (million cells/uL)	blood	NA	Thiamin (Vitamin B1) (mg)	nutrients	supplements	6	1	1	> BY & Bonf.	blood	supplements	14620	1	Dietary Interview+Behavior	1
expo	DS1TVB1	LBXRDW	-0.00490348	0.0133992	0.729373	0.980264	-0.365954	1.23743	6.18716	0.191875	6	2	-9	-2	0.00485357	0.01529	0.317434	0.751785	2.31322e-05	0.201811	6438	0.00485357	0.751785	0.01529	0.317434	Red cell distribution width (%)	blood	NA	Thiamin (Vitamin B1) (mg)	nutrients	supplements	6	1	1	> BY & Bonf.	blood	supplements	14620	1	Dietary Interview+Behavior	1
expo	DS1TVB1	LBXWBCSI	-0.0133786	0.0184204	0.500221	0.781627	-0.726294	1.81747	9.08737	0.449786	6	2	-9	-2	0.000127778	0.0174285	0.00733156	0.99417	1.60328e-08	0.0109984	6438	0.000127778	0.99417	0.0174285	0.00733156	White blood cell count (1000 cells/uL)	blood	NA	Thiamin (Vitamin B1) (mg)	nutrients	supplements	6	1	1	> BY & Bonf.	blood	supplements	14620	1	Dietary Interview+Behavior	1
expo	DS1TVB12	LBDBANO	-0.00702967	0.0150029	0.659104	0.870974	-0.468556	1.23241	6.16203	0.188579	6	2	-1	0	-0.0011139	0.0155514	-0.071627	0.943087	1.08457e-06	0.032814	7896	-0.0011139	0.943087	0.0155514	-0.071627	Basophils number (1000 cells/uL)	blood	NA	Vitamin B12 (mcg)	nutrients	supplements	6	1	1	> BY & Bonf.	blood	supplements	14620	1	Dietary Interview+Behavior	1
expo	DS1TVB12	LBDEONO	-0.0130982	0.0112045	0.295096	0.657611	-1.16901	1.04463	5.22316	0.0427257	6	2	-9	-2	-0.0116285	0.0125669	-0.925324	0.357726	0.000118198	0.0231163	7896	-0.0116285	0.357726	0.0125669	-0.925324	Eosinophils number (1000 cells/uL)	blood	NA	Vitamin B12 (mcg)	nutrients	supplements	6	1	1	> BY & Bonf.	blood	supplements	14620	1	Dietary Interview+Behavior	1
expo	DS1TVB12	LBDLYMNO	-0.00381957	0.0150229	0.809428	0.962333	-0.25425	1.57819	7.89095	0.366363	6	2	-9	-2	0.00312788	0.012957	0.241404	0.809892	8.55194e-06	0.00577287	7896	0.00312788	0.809892	0.012957	0.241404	Lymphocyte number (1000 cells/uL)	blood	NA	Vitamin B12 (mcg)	nutrients	supplements	6	1	1	> BY & Bonf.	blood	supplements	14620	1	Dietary Interview+Behavior	1
expo	DS1TVB12	LBDMONO	-0.0199923	0.0225059	0.415056	0.626996	-0.888315	2.67215	13.3607	0.625769	6	2	-1	0	-0.0108393	0.015654	-0.69243	0.490777	0.000102699	0.057868	7896	-0.0108393	0.490777	0.015654	-0.69243	Monocyte number (1000 cells/uL)	blood	NA	Vitamin B12 (mcg)	nutrients	supplements	6	1	1	> BY & Bonf.	blood	supplements	14620	1	Dietary Interview+Behavior	1
expo	DS1TVB12	LBDNENO	-0.0142255	0.0183979	0.474346	0.655027	-0.773212	1.66859	8.34293	0.40069	6	2	-3	0	-0.0200346	0.0162574	-1.23234	0.22162	0.000350855	0.0422075	7896	-0.0200346	0.22162	0.0162574	-1.23234	Segmented neutrophils num (1000 cell/uL)	blood	NA	Vitamin B12 (mcg)	nutrients	supplements	6	1	1	> BY & Bonf.	blood	supplements	14620	1	Dietary Interview+Behavior	1
expo	DS1TVB12	LBXBAPCT	0.0117071	0.0142731	0.449409	0.787662	0.820223	0.974923	4.87462	0	6	2	9	2	0.00822863	0.0163886	0.502094	0.617053	5.91861e-05	0.0270864	7896	0.00822863	0.617053	0.0163886	0.502094	Basophils percent (%)	blood	NA	Vitamin B12 (mcg)	nutrients	supplements	6	1	1	> BY & Bonf.	blood	supplements	14620	1	Dietary Interview+Behavior	1
expo	DS1TVB12	LBXEOPCT	-0.000365826	0.00890645	0.968826	0.961784	-0.0410743	0.520026	2.60013	0	6	2	1	0	-0.00325884	0.0137783	-0.23652	0.813666	9.28305e-06	0.0300673	7896	-0.00325884	0.813666	0.0137783	-0.23652	Eosinophils percent (%)	blood	NA	Vitamin B12 (mcg)	nutrients	supplements	6	1	1	> BY & Bonf.	blood	supplements	14620	1	Dietary Interview+Behavior	1
expo	DS1TVB12	LBXHCT	0.0225939	0.00838867	0.043124	0.448759	2.69338	0.515188	2.57594	0	6	2	9	2	0.0225471	0.0133431	1.6898	0.0951655	0.000444319	0.30094	7905	0.0225471	0.0951655	0.0133431	1.6898	Hematocrit (%)	blood	NA	Vitamin B12 (mcg)	nutrients	supplements	6	1	1	> BY & Bonf.	blood	supplements	14620	1	Dietary Interview+Behavior	1
expo	DS1TVB12	LBXHGB	0.0284409	0.011049	0.0497888	0.321837	2.57407	1.08073	5.40363	0.0746966	6	2	9	2	0.0241906	0.0126028	1.91946	0.0586794	0.000511456	0.323446	7905	0.0241906	0.0586794	0.0126028	1.91946	Hemoglobin (g/dL)	blood	NA	Vitamin B12 (mcg)	nutrients	supplements	6	1	1	> BY & Bonf.	blood	supplements	14620	1	Dietary Interview+Behavior	0.833434
expo	DS1TVB12	LBXLYPCT	0.0117318	0.0185281	0.554436	0.865808	0.63319	1.90289	9.51446	0.474484	6	2	-3	0	-0.00465519	0.0144587	-0.321965	0.748363	1.89426e-05	0.108772	7896	-0.00465519	0.748363	0.0144587	-0.321965	Lymphocyte percent (%)	blood	NA	Vitamin B12 (mcg)	nutrients	supplements	6	1	1	> BY & Bonf.	blood	supplements	14620	1	Dietary Interview+Behavior	1
expo	DS1TVB12	LBXMC	0.0289703	0.014272	0.0981272	0.59107	2.02987	0.96125	4.80625	0	6	2	7	2	0.00935726	0.0166709	0.561291	0.57625	7.64911e-05	0.230078	7908	0.00935726	0.57625	0.0166709	0.561291	Mean cell hemoglobin concentration (g/dL)	blood	NA	Vitamin B12 (mcg)	nutrients	supplements	6	1	1	> BY & Bonf.	blood	supplements	14620	1	Dietary Interview+Behavior	1
expo	DS1TVB12	LBXMCVSI	0.0295216	0.0116795	0.0526813	0.393519	2.52764	0.68948	3.4474	0	6	2	9	2	0.025618	0.0148385	1.72646	0.0883286	0.000573594	0.147565	7905	0.025618	0.0883286	0.0148385	1.72646	Mean cell volume (fL)	blood	NA	Vitamin B12 (mcg)	nutrients	supplements	6	1	1	> BY & Bonf.	blood	supplements	14620	1	Dietary Interview+Behavior	1
expo	DS1TVB12	LBXMOPCT	0.00107405	0.0183529	0.9556	0.78829	0.058522	1.60817	8.04087	0.378177	6	2	9	2	0.0240248	0.0163315	1.47107	0.1454	0.000504528	0.0728494	7896	0.0240248	0.1454	0.0163315	1.47107	Monocyte percent (%)	blood	NA	Vitamin B12 (mcg)	nutrients	supplements	6	1	1	> BY & Bonf.	blood	supplements	14620	1	Dietary Interview+Behavior	1
expo	DS1TVB12	LBXMPSI	-0.00704118	0.0220561	0.762451	0.98413	-0.31924	2.9282	14.641	0.658493	6	2	-3	0	0.0106977	0.0174095	0.614478	0.540735	0.000100023	0.12704	7905	0.0106977	0.540735	0.0174095	0.614478	Mean platelet volume (fL)	blood	NA	Vitamin B12 (mcg)	nutrients	supplements	6	1	1	> BY & Bonf.	blood	supplements	14620	1	Dietary Interview+Behavior	1
expo	DS1TVB12	LBXNEPCT	-0.00921183	0.0114791	0.458698	0.841658	-0.80249	0.709795	3.54898	0	6	2	3	0	-0.00186274	0.0145814	-0.127748	0.898686	3.03298e-06	0.0867627	7896	-0.00186274	0.898686	0.0145814	-0.127748	Segmented neutrophils percent (%)	blood	NA	Vitamin B12 (mcg)	nutrients	supplements	6	1	1	> BY & Bonf.	blood	supplements	14620	1	Dietary Interview+Behavior	1
expo	DS1TVB12	LBXPLTSI	-0.0169743	0.0221878	0.478788	0.661815	-0.765028	2.14388	10.7194	0.533556	6	2	-9	-2	-0.018024	0.0159327	-1.13126	0.261501	0.000283936	0.108559	7905	-0.018024	0.261501	0.0159327	-1.13126	Platelet count SI (1000 cells/uL)	blood	NA	Vitamin B12 (mcg)	nutrients	supplements	6	1	1	> BY & Bonf.	blood	supplements	14620	1	Dietary Interview+Behavior	1
expo	DS1TVB12	LBXRBCSI	0.00456369	0.00987702	0.663452	0.893262	0.462052	0.496055	2.48027	0	6	2	1	0	0.00768707	0.0158483	0.485042	0.629042	5.1646e-05	0.248042	7905	0.00768707	0.629042	0.0158483	0.485042	Red blood cell count (million cells/uL)	blood	NA	Vitamin B12 (mcg)	nutrients	supplements	6	1	1	> BY & Bonf.	blood	supplements	14620	1	Dietary Interview+Behavior	1
expo	DS1TVB12	LBXRDW	-0.0151596	0.01844	0.448433	0.653804	-0.822102	2.67243	13.3621	0.625809	6	2	-1	0	-0.00849817	0.0139714	-0.608256	0.544832	6.31198e-05	0.187701	7905	-0.00849817	0.544832	0.0139714	-0.608256	Red cell distribution width (%)	blood	NA	Vitamin B12 (mcg)	nutrients	supplements	6	1	1	> BY & Bonf.	blood	supplements	14620	1	Dietary Interview+Behavior	1
expo	DS1TVB12	LBXWBCSI	-0.0123713	0.0180264	0.523055	0.740279	-0.686286	1.73141	8.65705	0.422436	6	2	-9	-2	-0.0081992	0.0149998	-0.546621	0.58624	5.87569e-05	0.0107805	7905	-0.0081992	0.58624	0.0149998	-0.546621	White blood cell count (1000 cells/uL)	blood	NA	Vitamin B12 (mcg)	nutrients	supplements	6	1	1	> BY & Bonf.	blood	supplements	14620	1	Dietary Interview+Behavior	1
expo	DS1TVB2	LBDBANO	0.00637246	0.0117349	0.610427	0.848632	0.543037	0.573217	2.86609	0	6	2	9	2	0.015004	0.0169074	0.887422	0.377652	0.000221252	0.0370475	6430	0.015004	0.377652	0.0169074	0.887422	Basophils number (1000 cells/uL)	blood	NA	Riboflavin (Vitamin B2) (mg)	nutrients	supplements	6	1	1	> BY & Bonf.	blood	supplements	14620	1	Dietary Interview+Behavior	1
expo	DS1TVB2	LBDEONO	-0.00412222	0.014252	0.784008	0.983755	-0.289239	1.33967	6.69836	0.253549	6	2	-7	-2	0.00585421	0.0133758	0.437671	0.662866	3.36828e-05	0.023148	6430	0.00585421	0.662866	0.0133758	0.437671	Eosinophils number (1000 cells/uL)	blood	NA	Riboflavin (Vitamin B2) (mg)	nutrients	supplements	6	1	1	> BY & Bonf.	blood	supplements	14620	1	Dietary Interview+Behavior	1
expo	DS1TVB2	LBDLYMNO	0.00080995	0.00588082	0.89583	0.924063	0.137727	0.280316	1.40158	0	6	2	-3	0	0.00104677	0.0107285	0.0975697	0.922531	1.0769e-06	0.0125586	6430	0.00104677	0.922531	0.0107285	0.0975697	Lymphocyte number (1000 cells/uL)	blood	NA	Riboflavin (Vitamin B2) (mg)	nutrients	supplements	6	1	1	> BY & Bonf.	blood	supplements	14620	1	Dietary Interview+Behavior	1
expo	DS1TVB2	LBDMONO	-0.0169427	0.013389	0.261484	0.682467	-1.26542	1.087	5.435	0.080037	6	2	-9	-2	-0.000494364	0.0181377	-0.0272561	0.978327	2.40196e-07	0.0601818	6430	-0.000494364	0.978327	0.0181377	-0.0272561	Monocyte number (1000 cells/uL)	blood	NA	Riboflavin (Vitamin B2) (mg)	nutrients	supplements	6	1	1	> BY & Bonf.	blood	supplements	14620	1	Dietary Interview+Behavior	1
expo	DS1TVB2	LBDNENO	-0.0375673	0.0227654	0.159816	0.290836	-1.65019	2.65993	13.2996	0.62405	6	2	-9	-2	-0.0435974	0.0168956	-2.58039	0.0117967	0.00186807	0.0433808	6430	-0.0435974	0.0117967	0.0168956	-2.58039	Segmented neutrophils num (1000 cell/uL)	blood	NA	Riboflavin (Vitamin B2) (mg)	nutrients	supplements	6	0.627758	1	> BY & Bonf.	blood	supplements	14620	1	Dietary Interview+Behavior	0.243437
expo	DS1TVB2	LBXBAPCT	0.0274277	0.0104074	0.046231	0.449998	2.63541	0.435336	2.17668	0	6	2	9	2	0.033747	0.0179243	1.88275	0.0635618	0.00111929	0.032784	6430	0.033747	0.0635618	0.0179243	1.88275	Basophils percent (%)	blood	NA	Riboflavin (Vitamin B2) (mg)	nutrients	supplements	6	1	1	> BY & Bonf.	blood	supplements	14620	1	Dietary Interview+Behavior	1
expo	DS1TVB2	LBXEOPCT	0.0059528	0.0144295	0.697034	0.748241	0.412544	1.32645	6.63225	0.246108	6	2	9	2	0.0165731	0.0149078	1.1117	0.269769	0.000269948	0.0270388	6430	0.0165731	0.269769	0.0149078	1.1117	Eosinophils percent (%)	blood	NA	Riboflavin (Vitamin B2) (mg)	nutrients	supplements	6	1	1	> BY & Bonf.	blood	supplements	14620	1	Dietary Interview+Behavior	1
expo	DS1TVB2	LBXHCT	0.0297294	0.0158678	0.119863	0.475824	1.87357	1.30758	6.5379	0.235229	6	2	9	2	0.022555	0.0148661	1.51721	0.133363	0.000500038	0.30966	6440	0.022555	0.133363	0.0148661	1.51721	Hematocrit (%)	blood	NA	Riboflavin (Vitamin B2) (mg)	nutrients	supplements	6	1	1	> BY & Bonf.	blood	supplements	14620	1	Dietary Interview+Behavior	1
expo	DS1TVB2	LBXHGB	0.0252612	0.0187518	0.235767	0.459007	1.34713	2.22072	11.1036	0.549697	6	2	9	2	0.0222795	0.013124	1.69762	0.0936718	0.000487895	0.327627	6440	0.0222795	0.0936718	0.013124	1.69762	Hemoglobin (g/dL)	blood	NA	Riboflavin (Vitamin B2) (mg)	nutrients	supplements	6	1	1	> BY & Bonf.	blood	supplements	14620	1	Dietary Interview+Behavior	1
expo	DS1TVB2	LBXLYPCT	0.0219714	0.0206339	0.335653	0.596719	1.06482	1.51668	7.58341	0.340666	6	2	9	2	0.0263539	0.0187236	1.40752	0.16335	0.000682591	0.0862344	6430	0.0263539	0.16335	0.0187236	1.40752	Lymphocyte percent (%)	blood	NA	Riboflavin (Vitamin B2) (mg)	nutrients	supplements	6	1	1	> BY & Bonf.	blood	supplements	14620	1	Dietary Interview+Behavior	1
expo	DS1TVB2	LBXMC	-0.00975237	0.0139427	0.515457	0.907193	-0.699463	0.563616	2.81808	0	6	2	-3	0	0.00387845	0.0199914	0.194006	0.846689	1.47849e-05	0.220739	6443	0.00387845	0.846689	0.0199914	0.194006	Mean cell hemoglobin concentration (g/dL)	blood	NA	Riboflavin (Vitamin B2) (mg)	nutrients	supplements	6	1	1	> BY & Bonf.	blood	supplements	14620	1	Dietary Interview+Behavior	1
expo	DS1TVB2	LBXMCVSI	0.0483964	0.0157	0.0273892	0.151959	3.08258	1.54032	7.70158	0.350783	6	2	9	2	0.0412024	0.0141131	2.91943	0.00461194	0.00166864	0.139891	6440	0.0412024	0.00461194	0.0141131	2.91943	Mean cell volume (fL)	blood	NA	Riboflavin (Vitamin B2) (mg)	nutrients	supplements	6	0.301337	1	> BY & Bonf.	blood	supplements	14620	1	Dietary Interview+Behavior	0.101547
expo	DS1TVB2	LBXMOPCT	0.0164447	0.0162022	0.356689	0.619029	1.01497	0.986264	4.93132	0	6	2	9	2	0.0385068	0.0221314	1.73992	0.0859219	0.00145729	0.0715641	6430	0.0385068	0.0859219	0.0221314	1.73992	Monocyte percent (%)	blood	NA	Riboflavin (Vitamin B2) (mg)	nutrients	supplements	6	1	1	> BY & Bonf.	blood	supplements	14620	1	Dietary Interview+Behavior	1
expo	DS1TVB2	LBXMPSI	-0.0276621	0.0125615	0.0788811	0.581943	-2.20214	0.617072	3.08536	0	6	2	-9	-2	-0.0128242	0.0179578	-0.71413	0.477335	0.00016165	0.140871	6440	-0.0128242	0.477335	0.0179578	-0.71413	Mean platelet volume (fL)	blood	NA	Riboflavin (Vitamin B2) (mg)	nutrients	supplements	6	1	1	> BY & Bonf.	blood	supplements	14620	1	Dietary Interview+Behavior	1
expo	DS1TVB2	LBXNEPCT	-0.0342908	0.0209433	0.162491	0.431031	-1.63732	1.51926	7.59632	0.341787	6	2	-9	-2	-0.0391427	0.018955	-2.06503	0.042331	0.00150582	0.0574213	6430	-0.0391427	0.042331	0.018955	-2.06503	Segmented neutrophils percent (%)	blood	NA	Riboflavin (Vitamin B2) (mg)	nutrients	supplements	6	1	1	> BY & Bonf.	blood	supplements	14620	1	Dietary Interview+Behavior	0.950245
expo	DS1TVB2	LBXPLTSI	0.0162132	0.0103162	0.17684	0.691535	1.57163	0.416503	2.08252	0	6	2	9	2	0.0190145	0.0156661	1.21374	0.228607	0.000355374	0.111861	6440	0.0190145	0.228607	0.0156661	1.21374	Platelet count SI (1000 cells/uL)	blood	NA	Riboflavin (Vitamin B2) (mg)	nutrients	supplements	6	1	1	> BY & Bonf.	blood	supplements	14620	1	Dietary Interview+Behavior	1
expo	DS1TVB2	LBXRBCSI	0.00148397	0.018695	0.939811	0.938203	0.0793779	1.60005	8.00023	0.375018	6	2	9	2	-0.00417763	0.0157899	-0.264575	0.792053	1.71545e-05	0.247751	6440	-0.00417763	0.792053	0.0157899	-0.264575	Red blood cell count (million cells/uL)	blood	NA	Riboflavin (Vitamin B2) (mg)	nutrients	supplements	6	1	1	> BY & Bonf.	blood	supplements	14620	1	Dietary Interview+Behavior	1
expo	DS1TVB2	LBXRDW	-0.0172952	0.0153579	0.311234	0.690935	-1.12614	1.69954	8.49772	0.411607	6	2	-9	-2	-0.00429394	0.0144288	-0.297594	0.766825	1.81229e-05	0.202032	6440	-0.00429394	0.766825	0.0144288	-0.297594	Red cell distribution width (%)	blood	NA	Riboflavin (Vitamin B2) (mg)	nutrients	supplements	6	1	1	> BY & Bonf.	blood	supplements	14620	1	Dietary Interview+Behavior	1
expo	DS1TVB2	LBXWBCSI	-0.0225928	0.0202173	0.31458	0.435838	-1.1175	2.67042	13.3521	0.625527	6	2	-9	-2	-0.029134	0.0135041	-2.15743	0.0341326	0.00083429	0.0313488	6440	-0.029134	0.0341326	0.0135041	-2.15743	White blood cell count (1000 cells/uL)	blood	NA	Riboflavin (Vitamin B2) (mg)	nutrients	supplements	6	1	1	> BY & Bonf.	blood	supplements	14620	1	Dietary Interview+Behavior	0.579604
expo	DS1TVB6	LBDBANO	0.015561	0.0101671	0.186446	0.66317	1.53052	0.580146	2.90073	0	6	2	9	2	0.0137959	0.0151712	0.909347	0.366042	0.000179232	0.0321424	7537	0.0137959	0.366042	0.0151712	0.909347	Basophils number (1000 cells/uL)	blood	NA	Vitamin B6 (mg)	nutrients	supplements	6	1	1	> BY & Bonf.	blood	supplements	14620	1	Dietary Interview+Behavior	1
expo	DS1TVB6	LBDEONO	-0.00274607	0.0114755	0.820373	0.929424	-0.239299	1.30983	6.54914	0.236541	6	2	-9	-2	-0.00358118	0.0114399	-0.313043	0.755105	1.20772e-05	0.0240105	7537	-0.00358118	0.755105	0.0114399	-0.313043	Eosinophils number (1000 cells/uL)	blood	NA	Vitamin B6 (mg)	nutrients	supplements	6	1	1	> BY & Bonf.	blood	supplements	14620	1	Dietary Interview+Behavior	1
expo	DS1TVB6	LBDLYMNO	-0.00796862	0.0147291	0.611723	0.926662	-0.541011	1.31231	6.56156	0.237986	6	2	-9	-2	0.019337	0.0192804	1.00294	0.319073	0.000352122	0.00642624	7537	0.019337	0.319073	0.0192804	1.00294	Lymphocyte number (1000 cells/uL)	blood	NA	Vitamin B6 (mg)	nutrients	supplements	6	1	1	> BY & Bonf.	blood	supplements	14620	1	Dietary Interview+Behavior	1
expo	DS1TVB6	LBDMONO	-0.00407068	0.013537	0.77574	0.980566	-0.300708	1.11193	5.55967	0.100667	6	2	1	0	0.00798853	0.0169822	0.470408	0.639411	6.00965e-05	0.0567859	7537	0.00798853	0.639411	0.0169822	0.470408	Monocyte number (1000 cells/uL)	blood	NA	Vitamin B6 (mg)	nutrients	supplements	6	1	1	> BY & Bonf.	blood	supplements	14620	1	Dietary Interview+Behavior	1
expo	DS1TVB6	LBDNENO	-0.0116137	0.0257009	0.670282	0.745561	-0.451881	3.22915	16.1457	0.690321	6	2	-3	0	-0.0143329	0.0150423	-0.952841	0.343691	0.000193457	0.0445936	7537	-0.0143329	0.343691	0.0150423	-0.952841	Segmented neutrophils num (1000 cell/uL)	blood	NA	Vitamin B6 (mg)	nutrients	supplements	6	1	1	> BY & Bonf.	blood	supplements	14620	1	Dietary Interview+Behavior	1
expo	DS1TVB6	LBXBAPCT	0.00596658	0.016806	0.737054	0.704129	0.355028	1.54216	7.71082	0.35156	6	2	3	2	0.0237645	0.0173327	1.37108	0.174387	0.000531828	0.0278868	7537	0.0237645	0.174387	0.0173327	1.37108	Basophils percent (%)	blood	NA	Vitamin B6 (mg)	nutrients	supplements	6	1	1	> BY & Bonf.	blood	supplements	14620	1	Dietary Interview+Behavior	1
expo	DS1TVB6	LBXEOPCT	-0.0152472	0.018981	0.458277	0.724828	-0.803289	3.08585	15.4293	0.67594	6	2	-9	-2	-0.00557155	0.0121392	-0.458972	0.647564	2.92326e-05	0.0318514	7537	-0.00557155	0.647564	0.0121392	-0.458972	Eosinophils percent (%)	blood	NA	Vitamin B6 (mg)	nutrients	supplements	6	1	1	> BY & Bonf.	blood	supplements	14620	1	Dietary Interview+Behavior	1
expo	DS1TVB6	LBXHCT	0.0197638	0.0129277	0.18686	0.515532	1.52879	1.30329	6.51647	0.232713	6	2	9	2	0.0183798	0.0129068	1.42404	0.158528	0.000318149	0.301668	7547	0.0183798	0.158528	0.0129068	1.42404	Hematocrit (%)	blood	NA	Vitamin B6 (mg)	nutrients	supplements	6	1	1	> BY & Bonf.	blood	supplements	14620	1	Dietary Interview+Behavior	1
expo	DS1TVB6	LBXHGB	0.0196132	0.0157874	0.269204	0.430846	1.24233	1.99298	9.9649	0.498239	6	2	9	2	0.0234186	0.0121922	1.92078	0.0585101	0.000516501	0.319525	7547	0.0234186	0.0585101	0.0121922	1.92078	Hemoglobin (g/dL)	blood	NA	Vitamin B6 (mg)	nutrients	supplements	6	1	1	> BY & Bonf.	blood	supplements	14620	1	Dietary Interview+Behavior	0.833434
expo	DS1TVB6	LBXLYPCT	-0.000550614	0.0186681	0.977611	0.995835	-0.0294948	1.40499	7.02497	0.288253	6	2	-9	-2	0.0020161	0.016168	0.124697	0.901092	3.82773e-06	0.116386	7537	0.0020161	0.901092	0.016168	0.124697	Lymphocyte percent (%)	blood	NA	Vitamin B6 (mg)	nutrients	supplements	6	1	1	> BY & Bonf.	blood	supplements	14620	1	Dietary Interview+Behavior	1
expo	DS1TVB6	LBXMC	0.0147183	0.0158943	0.396936	0.681009	0.926013	0.97973	4.89865	0	6	2	9	2	0.0200764	0.0161917	1.23992	0.218822	0.000379588	0.225141	7550	0.0200764	0.218822	0.0161917	1.23992	Mean cell hemoglobin concentration (g/dL)	blood	NA	Vitamin B6 (mg)	nutrients	supplements	6	1	1	> BY & Bonf.	blood	supplements	14620	1	Dietary Interview+Behavior	1
expo	DS1TVB6	LBXMCVSI	0.0401472	0.0112456	0.0160432	0.137302	3.57003	0.906547	4.53273	0	6	2	9	2	0.0439719	0.012752	3.44823	0.000923239	0.00182095	0.160202	7547	0.0439719	0.000923239	0.012752	3.44823	Mean cell volume (fL)	blood	NA	Vitamin B6 (mg)	nutrients	supplements	6	0.0825427	1	> BY & Bonf.	blood	supplements	14620	1	Dietary Interview+Behavior	0.0266341
expo	DS1TVB6	LBXMOPCT	0.00881174	0.018773	0.658552	0.773809	0.469384	1.32195	6.60973	0.24354	6	2	9	2	0.0275	0.023174	1.18668	0.239051	0.000712167	0.0745072	7537	0.0275	0.239051	0.023174	1.18668	Monocyte percent (%)	blood	NA	Vitamin B6 (mg)	nutrients	supplements	6	1	1	> BY & Bonf.	blood	supplements	14620	1	Dietary Interview+Behavior	1
expo	DS1TVB6	LBXMPSI	-0.0134053	0.0170959	0.468467	0.712195	-0.784128	1.50468	7.5234	0.335407	6	2	-3	0	-0.0107936	0.0139055	-0.776211	0.440033	0.000109719	0.137583	7547	-0.0107936	0.440033	0.0139055	-0.776211	Mean platelet volume (fL)	blood	NA	Vitamin B6 (mg)	nutrients	supplements	6	1	1	> BY & Bonf.	blood	supplements	14620	1	Dietary Interview+Behavior	1
expo	DS1TVB6	LBXNEPCT	-0.000370333	0.0205293	0.986305	0.93202	-0.0180393	1.53838	7.69188	0.349964	6	2	7	0	-0.00885976	0.0174082	-0.508942	0.612267	7.39196e-05	0.0916588	7537	-0.00885976	0.612267	0.0174082	-0.508942	Segmented neutrophils percent (%)	blood	NA	Vitamin B6 (mg)	nutrients	supplements	6	1	1	> BY & Bonf.	blood	supplements	14620	1	Dietary Interview+Behavior	1
expo	DS1TVB6	LBXPLTSI	-0.0127327	0.0166929	0.480025	0.874771	-0.762759	1.22699	6.13493	0.184994	6	2	-9	-2	0.00561482	0.0161791	0.347041	0.72952	2.96906e-05	0.116473	7547	0.00561482	0.72952	0.0161791	0.347041	Platelet count SI (1000 cells/uL)	blood	NA	Vitamin B6 (mg)	nutrients	supplements	6	1	1	> BY & Bonf.	blood	supplements	14620	1	Dietary Interview+Behavior	1
expo	DS1TVB6	LBXRBCSI	-0.00164989	0.0156546	0.920161	0.874385	-0.105394	1.34086	6.70431	0.254212	6	2	1	0	-0.00694504	0.0144054	-0.482114	0.631111	4.54253e-05	0.247044	7547	-0.00694504	0.631111	0.0144054	-0.482114	Red blood cell count (million cells/uL)	blood	NA	Vitamin B6 (mg)	nutrients	supplements	6	1	1	> BY & Bonf.	blood	supplements	14620	1	Dietary Interview+Behavior	1
expo	DS1TVB6	LBXRDW	-0.0163991	0.00817258	0.101084	0.577152	-2.0066	0.470389	2.35194	0	6	2	-3	0	-0.014709	0.0127172	-1.15662	0.25105	0.000203757	0.194842	7547	-0.014709	0.25105	0.0127172	-1.15662	Red cell distribution width (%)	blood	NA	Vitamin B6 (mg)	nutrients	supplements	6	1	1	> BY & Bonf.	blood	supplements	14620	1	Dietary Interview+Behavior	1
expo	DS1TVB6	LBXWBCSI	-0.0147184	0.0242407	0.570248	0.857818	-0.607176	3.46436	17.3218	0.711346	6	2	-9	-2	0.00927653	0.0183037	0.506811	0.613754	8.10437e-05	0.0110778	7547	0.00927653	0.613754	0.0183037	0.506811	White blood cell count (1000 cells/uL)	blood	NA	Vitamin B6 (mg)	nutrients	supplements	6	1	1	> BY & Bonf.	blood	supplements	14620	1	Dietary Interview+Behavior	1
expo	DS1TVC	LBDBANO	0.0315234	0.0118612	0.0450091	0.420477	2.65768	0.694298	3.47149	0	6	2	9	2	0.0279425	0.0177131	1.57751	0.118833	0.000725417	0.0325822	8330	0.0279425	0.118833	0.0177131	1.57751	Basophils number (1000 cells/uL)	blood	NA	Vitamin C (mg)	nutrients	supplements	6	1	1	> BY & Bonf.	blood	supplements	14620	1	Dietary Interview+Behavior	1
expo	DS1TVC	LBDEONO	-0.0129465	0.00687904	0.118569	0.708266	-1.88202	0.218295	1.09148	0	6	2	-9	-2	-0.0173882	0.0151852	-1.14507	0.255771	0.00028091	0.0235696	8330	-0.0173882	0.255771	0.0151852	-1.14507	Eosinophils number (1000 cells/uL)	blood	NA	Vitamin C (mg)	nutrients	supplements	6	1	1	> BY & Bonf.	blood	supplements	14620	1	Dietary Interview+Behavior	1
expo	DS1TVC	LBDLYMNO	-0.0167094	0.0093959	0.135479	0.449151	-1.77837	0.837815	4.18907	0	6	2	-9	-2	-0.0253013	0.012008	-2.10704	0.0384132	0.000594765	0.0207635	8330	-0.0253013	0.0384132	0.012008	-2.10704	Lymphocyte number (1000 cells/uL)	blood	NA	Vitamin C (mg)	nutrients	supplements	6	1	1	> BY & Bonf.	blood	supplements	14620	1	Dietary Interview+Behavior	0.925505
expo	DS1TVC	LBDMONO	-0.0163004	0.00774739	0.0893009	0.652748	-2.10398	0.358869	1.79435	0	6	2	-5	0	-0.00816009	0.0154624	-0.527738	0.599219	6.18655e-05	0.0570965	8330	-0.00816009	0.599219	0.0154624	-0.527738	Monocyte number (1000 cells/uL)	blood	NA	Vitamin C (mg)	nutrients	supplements	6	1	1	> BY & Bonf.	blood	supplements	14620	1	Dietary Interview+Behavior	1
expo	DS1TVC	LBDNENO	-0.0134776	0.0170879	0.466009	0.701148	-0.788722	1.61	8.05001	0.378883	6	2	1	0	-0.0151673	0.014665	-1.03426	0.304297	0.000213736	0.0449246	8330	-0.0151673	0.304297	0.014665	-1.03426	Segmented neutrophils num (1000 cell/uL)	blood	NA	Vitamin C (mg)	nutrients	supplements	6	1	1	> BY & Bonf.	blood	supplements	14620	1	Dietary Interview+Behavior	1
expo	DS1TVC	LBXBAPCT	0.0248719	0.0147324	0.152166	0.440764	1.68824	0.940767	4.70383	0	6	2	9	2	0.0342753	0.0157721	2.17315	0.0328844	0.00109149	0.0263735	8330	0.0342753	0.0328844	0.0157721	2.17315	Basophils percent (%)	blood	NA	Vitamin C (mg)	nutrients	supplements	6	1	1	> BY & Bonf.	blood	supplements	14620	1	Dietary Interview+Behavior	1
expo	DS1TVC	LBXEOPCT	-0.00302644	0.0104473	0.783685	0.983829	-0.289686	0.494197	2.47098	0	6	2	-7	-2	-0.000228108	0.0155561	-0.0146635	0.988339	4.83436e-08	0.0310654	8330	-0.000228108	0.988339	0.0155561	-0.0146635	Eosinophils percent (%)	blood	NA	Vitamin C (mg)	nutrients	supplements	6	1	1	> BY & Bonf.	blood	supplements	14620	1	Dietary Interview+Behavior	1
expo	DS1TVC	LBXHCT	0.0310725	0.00775846	0.0102725	0.168736	4.00498	0.609753	3.04877	0	6	2	9	2	0.0402749	0.0121572	3.31285	0.00141592	0.00150721	0.305038	8340	0.0402749	0.00141592	0.0121572	3.31285	Hematocrit (%)	blood	NA	Vitamin C (mg)	nutrients	supplements	6	0.117097	1	> BY & Bonf.	blood	supplements	14620	1	Dietary Interview+Behavior	0.0409084
expo	DS1TVC	LBXHGB	0.0338627	0.0135538	0.0545975	0.187482	2.49839	1.57538	7.87691	0.365234	6	2	9	2	0.0382591	0.0124133	3.0821	0.00286292	0.00136011	0.324108	8340	0.0382591	0.00286292	0.0124133	3.0821	Hemoglobin (g/dL)	blood	NA	Vitamin C (mg)	nutrients	supplements	6	0.206136	1	> BY & Bonf.	blood	supplements	14620	1	Dietary Interview+Behavior	0.0727883
expo	DS1TVC	LBXLYPCT	-0.0140281	0.0121815	0.301561	0.652604	-1.15159	0.885501	4.4275	0	6	2	-9	-2	-0.0152193	0.0146351	-1.03992	0.301675	0.000215203	0.114174	8330	-0.0152193	0.301675	0.0146351	-1.03992	Lymphocyte percent (%)	blood	NA	Vitamin C (mg)	nutrients	supplements	6	1	1	> BY & Bonf.	blood	supplements	14620	1	Dietary Interview+Behavior	1
expo	DS1TVC	LBXMC	-0.0189635	0.0133988	0.216132	0.76026	-1.41532	0.809405	4.04702	0	6	2	-9	-2	0.00332698	0.0202491	0.164303	0.869929	1.0283e-05	0.229913	8343	0.00332698	0.869929	0.0202491	0.164303	Mean cell hemoglobin concentration (g/dL)	blood	NA	Vitamin C (mg)	nutrients	supplements	6	1	1	> BY & Bonf.	blood	supplements	14620	1	Dietary Interview+Behavior	1
expo	DS1TVC	LBXMCVSI	0.0161721	0.012976	0.267859	0.473973	1.24631	1.47924	7.39622	0.323979	6	2	9	2	0.0187867	0.0113006	1.66245	0.100542	0.000327948	0.157913	8340	0.0187867	0.100542	0.0113006	1.66245	Mean cell volume (fL)	blood	NA	Vitamin C (mg)	nutrients	supplements	6	1	1	> BY & Bonf.	blood	supplements	14620	1	Dietary Interview+Behavior	1
expo	DS1TVC	LBXMOPCT	0.00677277	0.0145158	0.660424	0.816887	0.466578	0.880484	4.40242	0	6	2	9	2	0.018278	0.0170169	1.07411	0.286172	0.000310395	0.0716356	8330	0.018278	0.286172	0.0170169	1.07411	Monocyte percent (%)	blood	NA	Vitamin C (mg)	nutrients	supplements	6	1	1	> BY & Bonf.	blood	supplements	14620	1	Dietary Interview+Behavior	1
expo	DS1TVC	LBXMPSI	-0.0174547	0.008365	0.0912884	0.606064	-2.08664	0.41527	2.07635	0	6	2	-3	0	-0.0146446	0.0129466	-1.13115	0.26155	0.000199277	0.135282	8340	-0.0146446	0.26155	0.0129466	-1.13115	Mean platelet volume (fL)	blood	NA	Vitamin C (mg)	nutrients	supplements	6	1	1	> BY & Bonf.	blood	supplements	14620	1	Dietary Interview+Behavior	1
expo	DS1TVC	LBXNEPCT	0.00913061	0.0134946	0.528683	0.776318	0.67661	1.06335	5.31674	0.0595737	6	2	9	2	0.00734639	0.0149876	0.490164	0.62543	5.01425e-05	0.0874167	8330	0.00734639	0.62543	0.0149876	0.490164	Segmented neutrophils percent (%)	blood	NA	Vitamin C (mg)	nutrients	supplements	6	1	1	> BY & Bonf.	blood	supplements	14620	1	Dietary Interview+Behavior	1
expo	DS1TVC	LBXPLTSI	-0.00376022	0.0184176	0.846275	0.885046	-0.204164	1.86886	9.3443	0.464915	6	2	-9	-2	-0.00578916	0.0143529	-0.403343	0.687828	3.11412e-05	0.118079	8340	-0.00578916	0.687828	0.0143529	-0.403343	Platelet count SI (1000 cells/uL)	blood	NA	Vitamin C (mg)	nutrients	supplements	6	1	1	> BY & Bonf.	blood	supplements	14620	1	Dietary Interview+Behavior	1
expo	DS1TVC	LBXRBCSI	0.022051	0.00816299	0.0427155	0.4111	2.70134	0.475569	2.37784	0	6	2	9	2	0.0283554	0.012717	2.22972	0.0287186	0.000747096	0.252545	8340	0.0283554	0.0287186	0.012717	2.22972	Red blood cell count (million cells/uL)	blood	NA	Vitamin C (mg)	nutrients	supplements	6	1	1	> BY & Bonf.	blood	supplements	14620	1	Dietary Interview+Behavior	0.592637
expo	DS1TVC	LBXRDW	-0.013377	0.0121036	0.319394	0.696877	-1.1052	0.820231	4.10115	0	6	2	-1	0	-0.013236	0.0144115	-0.918432	0.361299	0.000162785	0.196963	8340	-0.013236	0.361299	0.0144115	-0.918432	Red cell distribution width (%)	blood	NA	Vitamin C (mg)	nutrients	supplements	6	1	1	> BY & Bonf.	blood	supplements	14620	1	Dietary Interview+Behavior	1
expo	DS1TVC	LBXWBCSI	-0.0178609	0.0188228	0.386246	0.516692	-0.948899	2.17566	10.8783	0.540369	6	2	-9	-2	-0.0264506	0.0141904	-1.86398	0.0661867	0.000650094	0.0298742	8340	-0.0264506	0.0661867	0.0141904	-1.86398	White blood cell count (1000 cells/uL)	blood	NA	Vitamin C (mg)	nutrients	supplements	6	1	1	> BY & Bonf.	blood	supplements	14620	1	Dietary Interview+Behavior	0.979357
expo	DS1TVD	LBDBANO	0.0111356	0.0137013	0.453309	0.983194	0.812744	1.33854	6.69268	0.252915	6	2	9	2	-0.00881946	0.016483	-0.535063	0.594168	6.01213e-05	0.0334074	8949	-0.00881946	0.594168	0.016483	-0.535063	Basophils number (1000 cells/uL)	blood	NA	Vitamin D (D2 + D3) (mcg)	nutrients	supplements	6	1	1	> BY & Bonf.	blood	supplements	14620	1	Dietary Interview+Behavior	1
expo	DS1TVD	LBDEONO	-0.00270804	0.0135327	0.849279	0.87744	-0.20011	1.50803	7.54015	0.336883	6	2	-9	-2	0.00468322	0.017255	0.271412	0.78681	1.69525e-05	0.0206837	8949	0.00468322	0.78681	0.017255	0.271412	Eosinophils number (1000 cells/uL)	blood	NA	Vitamin D (D2 + D3) (mcg)	nutrients	supplements	6	1	1	> BY & Bonf.	blood	supplements	14620	1	Dietary Interview+Behavior	1
expo	DS1TVD	LBDLYMNO	0.00942993	0.0151899	0.561929	0.845354	0.620804	1.5113	7.55652	0.338319	6	2	1	0	-0.00267033	0.0149227	-0.178943	0.858458	5.51154e-06	0.0231314	8949	-0.00267033	0.858458	0.0149227	-0.178943	Lymphocyte number (1000 cells/uL)	blood	NA	Vitamin D (D2 + D3) (mcg)	nutrients	supplements	6	1	1	> BY & Bonf.	blood	supplements	14620	1	Dietary Interview+Behavior	1
expo	DS1TVD	LBDMONO	-0.014612	0.0169364	0.427704	0.593534	-0.862759	1.77045	8.85224	0.435171	6	2	-9	-2	-0.0240421	0.0155168	-1.54942	0.125435	0.000446776	0.0587635	8949	-0.0240421	0.125435	0.0155168	-1.54942	Monocyte number (1000 cells/uL)	blood	NA	Vitamin D (D2 + D3) (mcg)	nutrients	supplements	6	1	1	> BY & Bonf.	blood	supplements	14620	1	Dietary Interview+Behavior	1
expo	DS1TVD	LBDNENO	-0.00239288	0.00945242	0.810232	0.910096	-0.253149	0.340866	1.70433	0	6	2	-1	0	-0.00571375	0.0186948	-0.305633	0.76072	2.52341e-05	0.0403423	8949	-0.00571375	0.76072	0.0186948	-0.305633	Segmented neutrophils num (1000 cell/uL)	blood	NA	Vitamin D (D2 + D3) (mcg)	nutrients	supplements	6	1	1	> BY & Bonf.	blood	supplements	14620	1	Dietary Interview+Behavior	1
expo	DS1TVD	LBXBAPCT	-0.0032786	0.0119543	0.794855	0.80185	-0.27426	0.744297	3.72149	0	6	2	1	0	-0.0153692	0.0166254	-0.924444	0.358181	0.000182578	0.0280108	8949	-0.0153692	0.358181	0.0166254	-0.924444	Basophils percent (%)	blood	NA	Vitamin D (D2 + D3) (mcg)	nutrients	supplements	6	1	1	> BY & Bonf.	blood	supplements	14620	1	Dietary Interview+Behavior	1
expo	DS1TVD	LBXEOPCT	-0.0109758	0.0174635	0.557265	0.979914	-0.628501	1.74705	8.73524	0.427606	6	2	-9	-2	0.00367861	0.0191244	0.192352	0.84798	1.04595e-05	0.0259619	8949	0.00367861	0.84798	0.0191244	0.192352	Eosinophils percent (%)	blood	NA	Vitamin D (D2 + D3) (mcg)	nutrients	supplements	6	1	1	> BY & Bonf.	blood	supplements	14620	1	Dietary Interview+Behavior	1
expo	DS1TVD	LBXHCT	0.0156283	0.0116456	0.237313	0.409386	1.34199	1.28824	6.4412	0.223747	6	2	3	2	0.0323612	0.0133162	2.43021	0.0174493	0.000810031	0.285738	8964	0.0323612	0.0174493	0.0133162	2.43021	Hematocrit (%)	blood	NA	Vitamin D (D2 + D3) (mcg)	nutrients	supplements	6	0.848774	1	> BY & Bonf.	blood	supplements	14620	1	Dietary Interview+Behavior	0.318826
expo	DS1TVD	LBXHGB	0.016992	0.0101964	0.156498	0.509559	1.66647	0.900668	4.50334	0	6	2	1	0	0.0242893	0.0130128	1.86657	0.0658183	0.000456335	0.30647	8964	0.0242893	0.0658183	0.0130128	1.86657	Hemoglobin (g/dL)	blood	NA	Vitamin D (D2 + D3) (mcg)	nutrients	supplements	6	1	1	> BY & Bonf.	blood	supplements	14620	1	Dietary Interview+Behavior	0.917834
expo	DS1TVD	LBXLYPCT	0.00257031	0.0128552	0.849403	0.826555	0.199943	0.816272	4.08136	0	6	2	-3	0	0.010789	0.0167539	0.643972	0.521532	8.99726e-05	0.116208	8949	0.010789	0.521532	0.0167539	0.643972	Lymphocyte percent (%)	blood	NA	Vitamin D (D2 + D3) (mcg)	nutrients	supplements	6	1	1	> BY & Bonf.	blood	supplements	14620	1	Dietary Interview+Behavior	1
expo	DS1TVD	LBXMC	-0.0214266	0.015071	0.214372	0.516007	-1.42171	1.13219	5.66094	0.116754	6	2	-9	-2	-0.0193088	0.0149143	-1.29466	0.199359	0.000288271	0.204871	8967	-0.0193088	0.199359	0.0149143	-1.29466	Mean cell hemoglobin concentration (g/dL)	blood	NA	Vitamin D (D2 + D3) (mcg)	nutrients	supplements	6	1	1	> BY & Bonf.	blood	supplements	14620	1	Dietary Interview+Behavior	1
expo	DS1TVD	LBXMCVSI	0.0123256	0.0200924	0.56641	0.784513	0.613448	2.30389	11.5194	0.565951	6	2	9	2	0.0143281	0.0165689	0.864757	0.389893	0.000158792	0.145581	8964	0.0143281	0.389893	0.0165689	0.864757	Mean cell volume (fL)	blood	NA	Vitamin D (D2 + D3) (mcg)	nutrients	supplements	6	1	1	> BY & Bonf.	blood	supplements	14620	1	Dietary Interview+Behavior	1
expo	DS1TVD	LBXMOPCT	-0.00121497	0.0156837	0.941256	0.910579	-0.0774672	1.23886	6.19429	0.192804	6	2	-1	-2	-0.0102019	0.0171904	-0.593463	0.554633	8.04459e-05	0.0691983	8949	-0.0102019	0.554633	0.0171904	-0.593463	Monocyte percent (%)	blood	NA	Vitamin D (D2 + D3) (mcg)	nutrients	supplements	6	1	1	> BY & Bonf.	blood	supplements	14620	1	Dietary Interview+Behavior	1
expo	DS1TVD	LBXMPSI	-0.0307211	0.0120551	0.0513664	0.463207	-2.54839	0.521623	2.60812	0	6	2	-9	-2	-0.0269527	0.0190333	-1.41608	0.160839	0.000561897	0.116423	8964	-0.0269527	0.160839	0.0190333	-1.41608	Mean platelet volume (fL)	blood	NA	Vitamin D (D2 + D3) (mcg)	nutrients	supplements	6	1	1	> BY & Bonf.	blood	supplements	14620	1	Dietary Interview+Behavior	1
expo	DS1TVD	LBXNEPCT	-0.00386892	0.0115642	0.751535	0.840322	-0.334559	0.597715	2.98857	0	6	2	5	0	-0.00684454	0.0168027	-0.407348	0.684898	3.62104e-05	0.086356	8949	-0.00684454	0.684898	0.0168027	-0.407348	Segmented neutrophils percent (%)	blood	NA	Vitamin D (D2 + D3) (mcg)	nutrients	supplements	6	1	1	> BY & Bonf.	blood	supplements	14620	1	Dietary Interview+Behavior	1
expo	DS1TVD	LBXPLTSI	0.0222437	0.00495365	0.00645666	0.532473	4.49036	0.135579	0.677893	0	6	2	3	0	0.0193318	0.0148475	1.30202	0.19684	0.000289066	0.111543	8964	0.0193318	0.19684	0.0148475	1.30202	Platelet count SI (1000 cells/uL)	blood	NA	Vitamin D (D2 + D3) (mcg)	nutrients	supplements	6	1	1	> BY & Bonf.	blood	supplements	14620	1	Dietary Interview+Behavior	1
expo	DS1TVD	LBXRBCSI	0.0199639	0.0172112	0.29845	0.464788	1.15993	2.17787	10.8894	0.540836	6	2	-1	0	0.0221382	0.0146349	1.5127	0.134503	0.000379086	0.235222	8964	0.0221382	0.134503	0.0146349	1.5127	Red blood cell count (million cells/uL)	blood	NA	Vitamin D (D2 + D3) (mcg)	nutrients	supplements	6	1	1	> BY & Bonf.	blood	supplements	14620	1	Dietary Interview+Behavior	1
expo	DS1TVD	LBXRDW	0.0224379	0.0117898	0.115393	0.602541	1.90317	0.900102	4.50051	0	6	2	9	2	0.00854797	0.0156038	0.547813	0.585425	5.6517e-05	0.171479	8964	0.00854797	0.585425	0.0156038	0.547813	Red cell distribution width (%)	blood	NA	Vitamin D (D2 + D3) (mcg)	nutrients	supplements	6	1	1	> BY & Bonf.	blood	supplements	14620	1	Dietary Interview+Behavior	1
expo	DS1TVD	LBXWBCSI	0.0069541	0.0148455	0.659187	0.967196	0.468432	1.01208	5.06041	0.0119386	6	2	1	0	-0.00778905	0.0179399	-0.434176	0.665391	4.6927e-05	0.0292953	8964	-0.00778905	0.665391	0.0179399	-0.434176	White blood cell count (1000 cells/uL)	blood	NA	Vitamin D (D2 + D3) (mcg)	nutrients	supplements	6	1	1	> BY & Bonf.	blood	supplements	14620	1	Dietary Interview+Behavior	1
expo	DS1TVK	LBDBANO	0.00993048	0.0126176	0.466909	0.775969	0.787037	0.406468	2.03234	0	6	2	3	0	0.0151391	0.0207907	0.728165	0.46875	0.000210108	0.0409761	4772	0.0151391	0.46875	0.0207907	0.728165	Basophils number (1000 cells/uL)	blood	NA	Vitamin K (mcg)	nutrients	supplements	6	1	1	> BY & Bonf.	blood	supplements	14620	1	Dietary Interview+Behavior	1
expo	DS1TVK	LBDEONO	-0.0468975	0.0109878	0.00795291	0.167144	-4.26813	0.67262	3.3631	0	6	2	-9	-2	-0.0521426	0.0183106	-2.84768	0.0056614	0.00249247	0.0220746	4772	-0.0521426	0.0056614	0.0183106	-2.84768	Eosinophils number (1000 cells/uL)	blood	NA	Vitamin K (mcg)	nutrients	supplements	6	0.353251	1	> BY & Bonf.	blood	supplements	14620	1	Dietary Interview+Behavior	0.24123
expo	DS1TVK	LBDLYMNO	-0.00402821	0.0148241	0.79669	0.737206	-0.271733	1.95336	9.7668	0.488062	6	2	-1	0	-0.00924006	0.0138782	-0.665795	0.507558	7.82697e-05	0.00776823	4772	-0.00924006	0.507558	0.0138782	-0.665795	Lymphocyte number (1000 cells/uL)	blood	NA	Vitamin K (mcg)	nutrients	supplements	6	1	1	> BY & Bonf.	blood	supplements	14620	1	Dietary Interview+Behavior	1
expo	DS1TVK	LBDMONO	-0.01944	0.00363387	0.00306502	0.565888	-5.34966	0.0720683	0.360342	0	6	2	-9	-2	-0.0208278	0.0159489	-1.3059	0.195525	0.000397676	0.0649913	4772	-0.0208278	0.195525	0.0159489	-1.3059	Monocyte number (1000 cells/uL)	blood	NA	Vitamin K (mcg)	nutrients	supplements	6	1	1	> BY & Bonf.	blood	supplements	14620	1	Dietary Interview+Behavior	1
expo	DS1TVK	LBDNENO	-0.0025952	0.032096	0.938692	0.963053	-0.0808576	3.15115	15.7557	0.682655	6	2	-7	-2	0.00396712	0.0215432	0.184147	0.854389	1.44276e-05	0.0327733	4772	0.00396712	0.854389	0.0215432	0.184147	Segmented neutrophils num (1000 cell/uL)	blood	NA	Vitamin K (mcg)	nutrients	supplements	6	1	1	> BY & Bonf.	blood	supplements	14620	1	Dietary Interview+Behavior	1
expo	DS1TVK	LBXBAPCT	-0.0180559	0.0155408	0.29774	0.824897	-1.16184	0.996986	4.98493	0	6	2	-9	-2	0.00263798	0.0189261	0.139383	0.889516	6.3795e-06	0.0358053	4772	0.00263798	0.889516	0.0189261	0.139383	Basophils percent (%)	blood	NA	Vitamin K (mcg)	nutrients	supplements	6	1	1	> BY & Bonf.	blood	supplements	14620	1	Dietary Interview+Behavior	1
expo	DS1TVK	LBXEOPCT	-0.0450314	0.0167456	0.0433427	0.196624	-2.68915	1.43949	7.19743	0.305307	6	2	-9	-2	-0.0502365	0.0157426	-3.19111	0.00206103	0.00231357	0.0197997	4772	-0.0502365	0.00206103	0.0157426	-3.19111	Eosinophils percent (%)	blood	NA	Vitamin K (mcg)	nutrients	supplements	6	0.158597	1	> BY & Bonf.	blood	supplements	14620	1	Dietary Interview+Behavior	0.270986
expo	DS1TVK	LBXHCT	-0.00462924	0.0128779	0.733926	0.932064	-0.35947	1.08072	5.4036	0.0746912	6	2	-9	-2	-0.00170652	0.0151132	-0.112915	0.910395	2.66958e-06	0.314995	4778	-0.00170652	0.910395	0.0151132	-0.112915	Hematocrit (%)	blood	NA	Vitamin K (mcg)	nutrients	supplements	6	1	1	> BY & Bonf.	blood	supplements	14620	1	Dietary Interview+Behavior	1
expo	DS1TVK	LBXHGB	0.000662149	0.00966464	0.948033	0.994431	0.0685125	0.585922	2.92961	0	6	2	1	0	-0.00220255	0.0141617	-0.155529	0.876817	4.44705e-06	0.332685	4778	-0.00220255	0.876817	0.0141617	-0.155529	Hemoglobin (g/dL)	blood	NA	Vitamin K (mcg)	nutrients	supplements	6	1	1	> BY & Bonf.	blood	supplements	14620	1	Dietary Interview+Behavior	1
expo	DS1TVK	LBXLYPCT	-0.00713152	0.0233034	0.771915	0.84101	-0.306029	1.62587	8.12936	0.384945	6	2	1	0	-0.00618442	0.0209942	-0.294577	0.76912	3.50624e-05	0.0783957	4772	-0.00618442	0.76912	0.0209942	-0.294577	Lymphocyte percent (%)	blood	NA	Vitamin K (mcg)	nutrients	supplements	6	1	1	> BY & Bonf.	blood	supplements	14620	1	Dietary Interview+Behavior	1
expo	DS1TVK	LBXMC	0.0111911	0.0221023	0.634154	0.873518	0.506331	2.61666	13.0833	0.617833	6	2	9	2	-0.0017159	0.016454	-0.104285	0.917218	2.69929e-06	0.248438	4781	-0.0017159	0.917218	0.016454	-0.104285	Mean cell hemoglobin concentration (g/dL)	blood	NA	Vitamin K (mcg)	nutrients	supplements	6	1	1	> BY & Bonf.	blood	supplements	14620	1	Dietary Interview+Behavior	1
expo	DS1TVK	LBXMCVSI	0.00422155	0.0141021	0.776713	0.885566	0.299356	0.956668	4.78334	0	6	2	1	0	0.0103138	0.0161388	0.639069	0.5247	9.75114e-05	0.104873	4778	0.0103138	0.5247	0.0161388	0.639069	Mean cell volume (fL)	blood	NA	Vitamin K (mcg)	nutrients	supplements	6	1	1	> BY & Bonf.	blood	supplements	14620	1	Dietary Interview+Behavior	1
expo	DS1TVK	LBXMOPCT	-0.00335406	0.0140803	0.821173	0.91352	-0.23821	0.924973	4.62486	0	6	2	-9	-2	-0.00636016	0.0172369	-0.368986	0.713164	3.70835e-05	0.0594299	4772	-0.00636016	0.713164	0.0172369	-0.368986	Monocyte percent (%)	blood	NA	Vitamin K (mcg)	nutrients	supplements	6	1	1	> BY & Bonf.	blood	supplements	14620	1	Dietary Interview+Behavior	1
expo	DS1TVK	LBXMPSI	0.00941795	0.0216949	0.682303	0.735581	0.434108	1.33937	6.69686	0.253381	6	2	9	2	0.0208452	0.0177986	1.17117	0.245188	0.00039832	0.124367	4778	0.0208452	0.245188	0.0177986	1.17117	Mean platelet volume (fL)	blood	NA	Vitamin K (mcg)	nutrients	supplements	6	1	1	> BY & Bonf.	blood	supplements	14620	1	Dietary Interview+Behavior	1
expo	DS1TVK	LBXNEPCT	0.0193066	0.0255744	0.484317	0.659608	0.75492	2.04869	10.2434	0.511883	6	2	9	2	0.0177054	0.0204326	0.866525	0.38893	0.000287378	0.0409036	4772	0.0177054	0.38893	0.0204326	0.866525	Segmented neutrophils percent (%)	blood	NA	Vitamin K (mcg)	nutrients	supplements	6	1	1	> BY & Bonf.	blood	supplements	14620	1	Dietary Interview+Behavior	1
expo	DS1TVK	LBXPLTSI	-0.0301075	0.0175261	0.146464	0.571513	-1.71787	0.742393	3.71196	0	6	2	-3	0	-0.0258444	0.0216	-1.1965	0.235222	0.000612282	0.108235	4778	-0.0258444	0.235222	0.0216	-1.1965	Platelet count SI (1000 cells/uL)	blood	NA	Vitamin K (mcg)	nutrients	supplements	6	1	1	> BY & Bonf.	blood	supplements	14620	1	Dietary Interview+Behavior	1
expo	DS1TVK	LBXRBCSI	-0.00730068	0.0137188	0.617398	0.86076	-0.532168	0.934601	4.673	0	6	2	-7	-2	-0.00839922	0.0159517	-0.526542	0.600045	6.46692e-05	0.270017	4778	-0.00839922	0.600045	0.0159517	-0.526542	Red blood cell count (million cells/uL)	blood	NA	Vitamin K (mcg)	nutrients	supplements	6	1	1	> BY & Bonf.	blood	supplements	14620	1	Dietary Interview+Behavior	1
expo	DS1TVK	LBXRDW	-0.0126652	0.0103012	0.273586	0.575078	-1.22949	0.745951	3.72976	0	6	2	-9	-2	-0.0200234	0.012439	-1.60973	0.111603	0.000367534	0.198396	4778	-0.0200234	0.111603	0.012439	-1.60973	Red cell distribution width (%)	blood	NA	Vitamin K (mcg)	nutrients	supplements	6	1	1	> BY & Bonf.	blood	supplements	14620	1	Dietary Interview+Behavior	1
expo	DS1TVK	LBXWBCSI	-0.0199115	0.0222722	0.412278	0.683662	-0.894011	2.04667	10.2334	0.511401	6	2	-9	-2	-0.00852061	0.0184881	-0.460871	0.646207	6.65521e-05	0.0236743	4778	-0.00852061	0.646207	0.0184881	-0.460871	White blood cell count (1000 cells/uL)	blood	NA	Vitamin K (mcg)	nutrients	supplements	6	1	1	> BY & Bonf.	blood	supplements	14620	1	Dietary Interview+Behavior	1
expo	DS1TZINC	LBDBANO	0.00655194	0.0121902	0.613989	0.781064	0.537474	0.847809	4.23905	0	6	2	9	2	0.0178522	0.0168651	1.05853	0.293166	0.000270001	0.0384607	6974	0.0178522	0.293166	0.0168651	1.05853	Basophils number (1000 cells/uL)	blood	NA	Zinc (mg)	nutrients	supplements	6	1	1	> BY & Bonf.	blood	supplements	14620	1	Dietary Interview+Behavior	1
expo	DS1TZINC	LBDEONO	-0.0100298	0.00548633	0.127072	0.784025	-1.82814	0.137605	0.688025	0	6	2	-7	-2	-0.014311	0.0168445	-0.849596	0.398218	0.00017351	0.0254127	6974	-0.014311	0.398218	0.0168445	-0.849596	Eosinophils number (1000 cells/uL)	blood	NA	Zinc (mg)	nutrients	supplements	6	1	1	> BY & Bonf.	blood	supplements	14620	1	Dietary Interview+Behavior	1
expo	DS1TZINC	LBDLYMNO	-0.00917262	0.0077429	0.289393	0.723459	-1.18465	0.699287	3.49643	0	6	2	-9	-2	-0.00789533	0.00958446	-0.823764	0.412651	5.28107e-05	0.0164632	6974	-0.00789533	0.412651	0.00958446	-0.823764	Lymphocyte number (1000 cells/uL)	blood	NA	Zinc (mg)	nutrients	supplements	6	1	1	> BY & Bonf.	blood	supplements	14620	1	Dietary Interview+Behavior	1
expo	DS1TZINC	LBDMONO	0.0407594	0.0174063	0.0662448	0.310517	2.34164	1.20344	6.01722	0.169052	6	2	9	2	0.0437815	0.0196062	2.23304	0.0284896	0.00162391	0.0546143	6974	0.0437815	0.0284896	0.0196062	2.23304	Monocyte number (1000 cells/uL)	blood	NA	Zinc (mg)	nutrients	supplements	6	1	1	> BY & Bonf.	blood	supplements	14620	1	Dietary Interview+Behavior	0.633354
expo	DS1TZINC	LBDNENO	0.0357499	0.0203783	0.139744	0.350412	1.75431	1.43688	7.18442	0.30405	6	2	9	2	0.0480931	0.0190246	2.52794	0.0135488	0.00195951	0.0429663	6974	0.0480931	0.0135488	0.0190246	2.52794	Segmented neutrophils num (1000 cell/uL)	blood	NA	Zinc (mg)	nutrients	supplements	6	0.696485	1	> BY & Bonf.	blood	supplements	14620	1	Dietary Interview+Behavior	0.272267
expo	DS1TZINC	LBXBAPCT	-0.00965896	0.00958764	0.359961	0.67123	-1.00744	0.655594	3.27797	0	6	2	-1	0	-0.00600325	0.0144703	-0.414867	0.679408	3.0532e-05	0.0341227	6974	-0.00600325	0.679408	0.0144703	-0.414867	Basophils percent (%)	blood	NA	Zinc (mg)	nutrients	supplements	6	1	1	> BY & Bonf.	blood	supplements	14620	1	Dietary Interview+Behavior	1
expo	DS1TZINC	LBXEOPCT	-0.0136954	0.00778569	0.138894	0.611727	-1.75905	0.333103	1.66551	0	6	2	-7	-2	-0.0257717	0.0180779	-1.42559	0.15808	0.000562691	0.0308535	6974	-0.0257717	0.15808	0.0180779	-1.42559	Eosinophils percent (%)	blood	NA	Zinc (mg)	nutrients	supplements	6	1	1	> BY & Bonf.	blood	supplements	14620	1	Dietary Interview+Behavior	1
expo	DS1TZINC	LBXHCT	-0.000432606	0.0114642	0.971359	0.919481	-0.0377355	0.615933	3.07966	0	6	2	5	0	0.00945624	0.0164002	0.576593	0.565918	7.58031e-05	0.312531	6983	0.00945624	0.565918	0.0164002	0.576593	Hematocrit (%)	blood	NA	Zinc (mg)	nutrients	supplements	6	1	1	> BY & Bonf.	blood	supplements	14620	1	Dietary Interview+Behavior	1
expo	DS1TZINC	LBXHGB	0.00532459	0.0109138	0.646276	0.833767	0.487878	0.678282	3.39141	0	6	2	9	2	0.0115063	0.0148658	0.774009	0.441327	0.000112233	0.332111	6983	0.0115063	0.441327	0.0148658	0.774009	Hemoglobin (g/dL)	blood	NA	Zinc (mg)	nutrients	supplements	6	1	1	> BY & Bonf.	blood	supplements	14620	1	Dietary Interview+Behavior	1
expo	DS1TZINC	LBXLYPCT	-0.0279887	0.0269843	0.347165	0.299418	-1.03722	3.34019	16.701	0.700616	6	2	-9	-2	-0.0543093	0.0184482	-2.94388	0.00429759	0.00249879	0.0975826	6974	-0.0543093	0.00429759	0.0184482	-2.94388	Lymphocyte percent (%)	blood	NA	Zinc (mg)	nutrients	supplements	6	0.284732	1	> BY & Bonf.	blood	supplements	14620	1	Dietary Interview+Behavior	0.171972
expo	DS1TZINC	LBXMC	0.0196972	0.0153499	0.255672	0.773968	1.28322	0.878558	4.39279	0	6	2	3	0	0.00530426	0.0224582	0.236183	0.813926	2.38504e-05	0.221805	6986	0.00530426	0.813926	0.0224582	0.236183	Mean cell hemoglobin concentration (g/dL)	blood	NA	Zinc (mg)	nutrients	supplements	6	1	1	> BY & Bonf.	blood	supplements	14620	1	Dietary Interview+Behavior	1
expo	DS1TZINC	LBXMCVSI	-0.00302223	0.0160412	0.857968	0.921597	-0.188405	1.45951	7.29754	0.314838	6	2	5	0	0.00759023	0.0156643	0.484556	0.629385	4.88382e-05	0.149081	6983	0.00759023	0.629385	0.0156643	0.484556	Mean cell volume (fL)	blood	NA	Zinc (mg)	nutrients	supplements	6	1	1	> BY & Bonf.	blood	supplements	14620	1	Dietary Interview+Behavior	1
expo	DS1TZINC	LBXMOPCT	0.0174113	0.0123582	0.217917	0.550171	1.40888	0.674737	3.37368	0	6	2	9	2	0.0308824	0.0167071	1.84846	0.0684263	0.000807985	0.0678347	6974	0.0308824	0.0684263	0.0167071	1.84846	Monocyte percent (%)	blood	NA	Zinc (mg)	nutrients	supplements	6	1	1	> BY & Bonf.	blood	supplements	14620	1	Dietary Interview+Behavior	1
expo	DS1TZINC	LBXMPSI	0.00411564	0.0167305	0.815464	0.916322	0.245997	0.986609	4.93305	0	6	2	9	2	0.00863383	0.0165769	0.520836	0.603995	6.31912e-05	0.134703	6983	0.00863383	0.603995	0.0165769	0.520836	Mean platelet volume (fL)	blood	NA	Zinc (mg)	nutrients	supplements	6	1	1	> BY & Bonf.	blood	supplements	14620	1	Dietary Interview+Behavior	1
expo	DS1TZINC	LBXNEPCT	0.0240208	0.0226461	0.337351	0.352003	1.0607	2.58529	12.9265	0.613196	6	2	9	2	0.0458318	0.0176791	2.59243	0.0114247	0.00177957	0.0744825	6974	0.0458318	0.0114247	0.0176791	2.59243	Segmented neutrophils percent (%)	blood	NA	Zinc (mg)	nutrients	supplements	6	0.61211	1	> BY & Bonf.	blood	supplements	14620	1	Dietary Interview+Behavior	0.33919
expo	DS1TZINC	LBXPLTSI	-0.0194936	0.0143284	0.231793	0.713386	-1.36049	0.753489	3.76745	0	6	2	-9	-2	-0.0101194	0.0177826	-0.569065	0.57099	8.68086e-05	0.114879	6983	-0.0101194	0.57099	0.0177826	-0.569065	Platelet count SI (1000 cells/uL)	blood	NA	Zinc (mg)	nutrients	supplements	6	1	1	> BY & Bonf.	blood	supplements	14620	1	Dietary Interview+Behavior	1
expo	DS1TZINC	LBXRBCSI	-0.000338923	0.0103281	0.975091	0.993826	-0.0328157	0.493578	2.46789	0	6	2	-5	-2	0.00429063	0.0184685	0.232322	0.816913	1.5606e-05	0.249919	6983	0.00429063	0.816913	0.0184685	0.232322	Red blood cell count (million cells/uL)	blood	NA	Zinc (mg)	nutrients	supplements	6	1	1	> BY & Bonf.	blood	supplements	14620	1	Dietary Interview+Behavior	1
expo	DS1TZINC	LBXRDW	0.0255588	0.0112636	0.0725149	0.5531	2.26916	0.774674	3.87337	0	6	2	9	2	0.00385609	0.0230892	0.167009	0.867807	1.26051e-05	0.193122	6983	0.00385609	0.867807	0.0230892	0.167009	Red cell distribution width (%)	blood	NA	Zinc (mg)	nutrients	supplements	6	1	1	> BY & Bonf.	blood	supplements	14620	1	Dietary Interview+Behavior	1
expo	DS1TZINC	LBXWBCSI	0.0289563	0.0130748	0.0776469	0.46263	2.21467	0.687298	3.43649	0	6	2	9	2	0.0326387	0.0164748	1.98114	0.0511938	0.000903059	0.0289424	6983	0.0326387	0.0511938	0.0164748	1.98114	White blood cell count (1000 cells/uL)	blood	NA	Zinc (mg)	nutrients	supplements	6	1	1	> BY & Bonf.	blood	supplements	14620	1	Dietary Interview+Behavior	0.799148
expo2	DS2AN	LBDBANO	-0.00759006	0.0381372	0.850087	0.766178	-0.19902	1.24139	6.20694	0.19445	6	2	-9	-2	-0.0348033	0.0394635	-0.881913	0.380605	3.04261e-05	0.0223834	32933	-0.0348033	0.380605	0.0394635	-0.881913	Basophils number (1000 cells/uL)	blood	NA	Any Antacids Taken?	nutrients	supplements	6	1	1	> BY & Bonf.	blood	supplements	14620	1	Dietary Interview+Behavior	1
expo2	DS2AN	LBDEONO	-0.0120581	0.0204887	0.581759	0.813504	-0.588525	0.344055	1.72027	0	6	2	-1	0	-0.03988	0.0587767	-0.678501	0.499515	3.99498e-05	0.0223699	32933	-0.03988	0.499515	0.0587767	-0.678501	Eosinophils number (1000 cells/uL)	blood	NA	Any Antacids Taken?	nutrients	supplements	6	1	1	> BY & Bonf.	blood	supplements	14620	1	Dietary Interview+Behavior	1
expo2	DS2AN	LBDLYMNO	0.0453836	0.0207689	0.0805859	0.398997	2.18517	1.07621	5.38107	0.0708175	6	2	9	2	0.0287513	0.0174049	1.65191	0.102679	2.07644e-05	0.0151273	32933	0.0287513	0.102679	0.0174049	1.65191	Lymphocyte number (1000 cells/uL)	blood	NA	Any Antacids Taken?	nutrients	supplements	6	1	1	> BY & Bonf.	blood	supplements	14620	1	Dietary Interview+Behavior	1
expo2	DS2AN	LBDMONO	-0.123575	0.0337504	0.0145731	0.227116	-3.66143	0.685809	3.42905	0	6	2	-9	-2	-0.126304	0.0447579	-2.82193	0.00608862	0.000400716	0.0544303	32933	-0.126304	0.00608862	0.0447579	-2.82193	Monocyte number (1000 cells/uL)	blood	NA	Any Antacids Taken?	nutrients	supplements	6	0.374234	1	> BY & Bonf.	blood	supplements	14620	1	Dietary Interview+Behavior	0.178464
expo2	DS2AN	LBDNENO	-0.0515116	0.0411485	0.265997	0.5455	-1.25184	1.07564	5.37819	0.0703191	6	2	-9	-2	-0.0643498	0.0480325	-1.33971	0.184331	0.000104016	0.0510307	32933	-0.0643498	0.184331	0.0480325	-1.33971	Segmented neutrophils num (1000 cell/uL)	blood	NA	Any Antacids Taken?	nutrients	supplements	6	1	1	> BY & Bonf.	blood	supplements	14620	1	Dietary Interview+Behavior	1
expo2	DS2AN	LBXBAPCT	0.0109781	0.044831	0.816283	0.965566	0.244878	2.12401	10.6201	0.529193	6	2	1	0	0.0101519	0.038989	0.260378	0.795276	2.58881e-06	0.0197989	32933	0.0101519	0.795276	0.038989	0.260378	Basophils percent (%)	blood	NA	Any Antacids Taken?	nutrients	supplements	6	1	1	> BY & Bonf.	blood	supplements	14620	1	Dietary Interview+Behavior	1
expo2	DS2AN	LBXEOPCT	0.0214561	0.0245684	0.42244	0.911576	0.873323	0.442306	2.21153	0	6	2	9	2	-0.00828811	0.053127	-0.156006	0.876442	1.7255e-06	0.0324814	32933	-0.00828811	0.876442	0.053127	-0.156006	Eosinophils percent (%)	blood	NA	Any Antacids Taken?	nutrients	supplements	6	1	1	> BY & Bonf.	blood	supplements	14620	1	Dietary Interview+Behavior	1
expo2	DS2AN	LBXHCT	-0.0128138	0.0273062	0.658633	0.876299	-0.469262	0.720133	3.60067	0	6	2	-7	-2	-0.00714639	0.0391908	-0.182349	0.855795	1.28429e-06	0.351947	32984	-0.00714639	0.855795	0.0391908	-0.182349	Hematocrit (%)	blood	NA	Any Antacids Taken?	nutrients	supplements	6	1	1	> BY & Bonf.	blood	supplements	14620	1	Dietary Interview+Behavior	1
expo2	DS2AN	LBXHGB	-0.0215433	0.0215965	0.3643	0.783006	-0.99754	0.423604	2.11802	0	6	2	-5	-2	-0.0216214	0.0390489	-0.5537	0.58141	1.1756e-05	0.372375	32984	-0.0216214	0.58141	0.0390489	-0.5537	Hemoglobin (g/dL)	blood	NA	Any Antacids Taken?	nutrients	supplements	6	1	1	> BY & Bonf.	blood	supplements	14620	1	Dietary Interview+Behavior	1
expo2	DS2AN	LBXLYPCT	0.145344	0.062682	0.0681595	0.171492	2.31875	2.78847	13.9424	0.641381	6	2	9	2	0.104008	0.0412048	2.52418	0.0136828	0.000271732	0.13203	32933	0.104008	0.0136828	0.0412048	2.52418	Lymphocyte percent (%)	blood	NA	Any Antacids Taken?	nutrients	supplements	6	0.702024	1	> BY & Bonf.	blood	supplements	14620	1	Dietary Interview+Behavior	0.428341
expo2	DS2AN	LBXMC	-0.0480452	0.0439135	0.323802	0.646027	-1.09409	1.06288	5.31442	0.0591639	6	2	-7	-2	-0.0377006	0.0433181	-0.870319	0.386867	3.5715e-05	0.239968	33006	-0.0377006	0.386867	0.0433181	-0.870319	Mean cell hemoglobin concentration (g/dL)	blood	NA	Any Antacids Taken?	nutrients	supplements	6	1	1	> BY & Bonf.	blood	supplements	14620	1	Dietary Interview+Behavior	1
expo2	DS2AN	LBXMCVSI	0.0339075	0.0265943	0.258344	0.784655	1.27499	0.57089	2.85445	0	6	2	-3	0	0.0187718	0.0447502	0.41948	0.676049	8.86141e-06	0.169794	32984	0.0187718	0.676049	0.0447502	0.41948	Mean cell volume (fL)	blood	NA	Any Antacids Taken?	nutrients	supplements	6	1	1	> BY & Bonf.	blood	supplements	14620	1	Dietary Interview+Behavior	1
expo2	DS2AN	LBXMOPCT	-0.1128	0.0285372	0.0108211	0.36308	-3.95273	0.366971	1.83486	0	6	2	-9	-2	-0.112245	0.0571815	-1.96296	0.0533103	0.000316473	0.0759878	32933	-0.112245	0.0533103	0.0571815	-1.96296	Monocyte percent (%)	blood	NA	Any Antacids Taken?	nutrients	supplements	6	1	1	> BY & Bonf.	blood	supplements	14620	1	Dietary Interview+Behavior	1
expo2	DS2AN	LBXMPSI	-0.0261519	0.056457	0.662672	0.656935	-0.463218	1.77893	8.89463	0.437863	6	2	-9	-2	-0.0761347	0.0592733	-1.28447	0.20288	0.000145767	0.110678	32983	-0.0761347	0.20288	0.0592733	-1.28447	Mean platelet volume (fL)	blood	NA	Any Antacids Taken?	nutrients	supplements	6	1	1	> BY & Bonf.	blood	supplements	14620	1	Dietary Interview+Behavior	1
expo2	DS2AN	LBXNEPCT	-0.0683719	0.0592135	0.30041	0.47665	-1.15467	2.21161	11.0581	0.547841	6	2	-9	-2	-0.0647868	0.0439342	-1.47463	0.144442	0.000105433	0.11431	32933	-0.0647868	0.144442	0.0439342	-1.47463	Segmented neutrophils percent (%)	blood	NA	Any Antacids Taken?	nutrients	supplements	6	1	1	> BY & Bonf.	blood	supplements	14620	1	Dietary Interview+Behavior	1
expo2	DS2AN	LBXPLTSI	-0.00532295	0.0394096	0.897828	0.814824	-0.135067	0.787254	3.93627	0	6	2	3	0	0.0440833	0.0532195	0.828329	0.410078	4.88699e-05	0.117742	32983	0.0440833	0.410078	0.0532195	0.828329	Platelet count SI (1000 cells/uL)	blood	NA	Any Antacids Taken?	nutrients	supplements	6	1	1	> BY & Bonf.	blood	supplements	14620	1	Dietary Interview+Behavior	1
expo2	DS2AN	LBXRBCSI	-0.0134652	0.027164	0.641122	0.897367	-0.4957	0.55262	2.7631	0	6	2	1	0	-0.0128702	0.0400911	-0.321024	0.749073	4.16545e-06	0.280946	32984	-0.0128702	0.749073	0.0400911	-0.321024	Red blood cell count (million cells/uL)	blood	NA	Any Antacids Taken?	nutrients	supplements	6	1	1	> BY & Bonf.	blood	supplements	14620	1	Dietary Interview+Behavior	1
expo2	DS2AN	LBXRDW	-0.014837	0.0199108	0.489692	0.833419	-0.745171	0.334671	1.67336	0	6	2	-3	-2	-0.0248	0.0420807	-0.589344	0.557378	1.54665e-05	0.203607	32984	-0.0248	0.557378	0.0420807	-0.589344	Red cell distribution width (%)	blood	NA	Any Antacids Taken?	nutrients	supplements	6	1	1	> BY & Bonf.	blood	supplements	14620	1	Dietary Interview+Behavior	1
expo2	DS2AN	LBXWBCSI	-0.0391586	0.0284985	0.227821	0.633728	-1.37406	0.610365	3.05183	0	6	2	-9	-2	-0.0320252	0.0365782	-0.875527	0.384046	2.57913e-05	0.0244353	32984	-0.0320252	0.384046	0.0365782	-0.875527	White blood cell count (1000 cells/uL)	blood	NA	Any Antacids Taken?	nutrients	supplements	6	1	1	> BY & Bonf.	blood	supplements	14620	1	Dietary Interview+Behavior	1
expo	DS2ANCNT	LBDBANO	0.00119763	0.00631732	0.857095	0.790587	0.189578	1.25885	6.29426	0.205625	6	2	9	2	0.00544659	0.00645953	0.843187	0.40177	2.93405e-05	0.0223864	32938	0.00544659	0.40177	0.00645953	0.843187	Basophils number (1000 cells/uL)	blood	NA	Number of Antacids Reported	nutrients	supplements	6	1	1	> BY & Bonf.	blood	supplements	14620	1	Dietary Interview+Behavior	1
expo	DS2ANCNT	LBDEONO	0.00310047	0.00307035	0.358929	0.773304	1.00981	0.325445	1.62723	0	6	2	7	0	0.00637023	0.00936702	0.68007	0.498526	4.01354e-05	0.0223795	32938	0.00637023	0.498526	0.00936702	0.68007	Eosinophils number (1000 cells/uL)	blood	NA	Number of Antacids Reported	nutrients	supplements	6	1	1	> BY & Bonf.	blood	supplements	14620	1	Dietary Interview+Behavior	1
expo	DS2ANCNT	LBDLYMNO	-0.00738248	0.00299488	0.056876	0.350731	-2.46503	1.12277	5.61384	0.109344	6	2	-9	-2	-0.00516985	0.00277697	-1.86169	0.0665134	2.64346e-05	0.015132	32938	-0.00516985	0.0665134	0.00277697	-1.86169	Lymphocyte number (1000 cells/uL)	blood	NA	Number of Antacids Reported	nutrients	supplements	6	1	1	> BY & Bonf.	blood	supplements	14620	1	Dietary Interview+Behavior	1
expo	DS2ANCNT	LBDMONO	0.0181946	0.0054864	0.0210935	0.235975	3.31631	0.727595	3.63797	0	6	2	9	2	0.0196196	0.00707054	2.77483	0.00694764	0.000380713	0.0545106	32938	0.0196196	0.00694764	0.00707054	2.77483	Monocyte number (1000 cells/uL)	blood	NA	Number of Antacids Reported	nutrients	supplements	6	0.415265	1	> BY & Bonf.	blood	supplements	14620	1	Dietary Interview+Behavior	0.199824
expo	DS2ANCNT	LBDNENO	0.00922151	0.00652462	0.216679	0.524705	1.41334	1.02351	5.11756	0.0229727	6	2	9	2	0.0107728	0.007514	1.43369	0.155761	0.000114782	0.0510359	32938	0.0107728	0.155761	0.007514	1.43369	Segmented neutrophils num (1000 cell/uL)	blood	NA	Number of Antacids Reported	nutrients	supplements	6	1	1	> BY & Bonf.	blood	supplements	14620	1	Dietary Interview+Behavior	1
expo	DS2ANCNT	LBXBAPCT	-0.00189198	0.00718365	0.802772	0.991301	-0.263374	1.98603	9.93013	0.496482	6	2	-1	0	-0.00115244	0.00671085	-0.171728	0.864108	1.31358e-06	0.0197875	32938	-0.00115244	0.864108	0.00671085	-0.171728	Basophils percent (%)	blood	NA	Number of Antacids Reported	nutrients	supplements	6	1	1	> BY & Bonf.	blood	supplements	14620	1	Dietary Interview+Behavior	1
expo	DS2ANCNT	LBXEOPCT	-0.00163463	0.00386245	0.689728	0.966808	-0.42321	0.407085	2.03542	0	6	2	-9	-2	0.00161982	0.00844056	0.191909	0.848325	2.59508e-06	0.0324915	32938	0.00161982	0.848325	0.00844056	0.191909	Eosinophils percent (%)	blood	NA	Number of Antacids Reported	nutrients	supplements	6	1	1	> BY & Bonf.	blood	supplements	14620	1	Dietary Interview+Behavior	1
expo	DS2ANCNT	LBXHCT	0.00194209	0.00507259	0.71756	0.92256	0.38286	0.945543	4.72771	0	6	2	5	2	-0.000472272	0.00660542	-0.0714976	0.94319	2.20583e-07	0.351929	32989	-0.000472272	0.94319	0.00660542	-0.0714976	Hematocrit (%)	blood	NA	Number of Antacids Reported	nutrients	supplements	6	1	1	> BY & Bonf.	blood	supplements	14620	1	Dietary Interview+Behavior	1
expo	DS2ANCNT	LBXHGB	0.00322408	0.00405475	0.462591	0.828955	0.795138	0.569404	2.84702	0	6	2	5	2	0.00195011	0.00652609	0.298817	0.765895	3.76101e-06	0.372321	32989	0.00195011	0.765895	0.00652609	0.298817	Hemoglobin (g/dL)	blood	NA	Number of Antacids Reported	nutrients	supplements	6	1	1	> BY & Bonf.	blood	supplements	14620	1	Dietary Interview+Behavior	1
expo	DS2ANCNT	LBXLYPCT	-0.0260768	0.00936801	0.0387367	0.125547	-2.7836	2.5868	12.934	0.613422	6	2	-9	-2	-0.0183383	0.00648088	-2.82961	0.00595828	0.000332612	0.132062	32938	-0.0183383	0.00595828	0.00648088	-2.82961	Lymphocyte percent (%)	blood	NA	Number of Antacids Reported	nutrients	supplements	6	0.367707	1	> BY & Bonf.	blood	supplements	14620	1	Dietary Interview+Behavior	0.219352
expo	DS2ANCNT	LBXMC	0.00745525	0.006635	0.312206	0.659651	1.12363	0.940402	4.70201	0	6	2	7	2	0.00580644	0.00673918	0.861595	0.391621	3.33434e-05	0.239871	33011	0.00580644	0.391621	0.00673918	0.861595	Mean cell hemoglobin concentration (g/dL)	blood	NA	Number of Antacids Reported	nutrients	supplements	6	1	1	> BY & Bonf.	blood	supplements	14620	1	Dietary Interview+Behavior	1
expo	DS2ANCNT	LBXMCVSI	-0.00748673	0.00383979	0.108702	0.694435	-1.94977	0.473674	2.36837	0	6	2	1	0	-0.00417606	0.00712416	-0.586182	0.55949	1.72473e-05	0.169918	32989	-0.00417606	0.55949	0.00712416	-0.586182	Mean cell volume (fL)	blood	NA	Number of Antacids Reported	nutrients	supplements	6	1	1	> BY & Bonf.	blood	supplements	14620	1	Dietary Interview+Behavior	1
expo	DS2ANCNT	LBXMOPCT	0.0169524	0.00501924	0.0197282	0.370285	3.37748	0.46019	2.30095	0	6	2	9	2	0.0169999	0.00905108	1.87822	0.0641862	0.000285833	0.0760368	32938	0.0169999	0.0641862	0.00905108	1.87822	Monocyte percent (%)	blood	NA	Number of Antacids Reported	nutrients	supplements	6	1	1	> BY & Bonf.	blood	supplements	14620	1	Dietary Interview+Behavior	1
expo	DS2ANCNT	LBXMPSI	0.00396763	0.0086659	0.666273	0.691312	0.457844	1.81277	9.06383	0.448357	6	2	9	2	0.0111099	0.00918809	1.20917	0.230347	0.000122071	0.110722	32988	0.0111099	0.230347	0.00918809	1.20917	Mean platelet volume (fL)	blood	NA	Number of Antacids Reported	nutrients	supplements	6	1	1	> BY & Bonf.	blood	supplements	14620	1	Dietary Interview+Behavior	1
expo	DS2ANCNT	LBXNEPCT	0.013919	0.00927856	0.193872	0.406275	1.50013	2.10528	10.5264	0.525004	6	2	9	2	0.0120175	0.0070151	1.71309	0.0907727	0.000142839	0.114284	32938	0.0120175	0.0907727	0.0070151	1.71309	Segmented neutrophils percent (%)	blood	NA	Number of Antacids Reported	nutrients	supplements	6	1	1	> BY & Bonf.	blood	supplements	14620	1	Dietary Interview+Behavior	1
expo	DS2ANCNT	LBXPLTSI	8.34993e-05	0.00657834	0.990364	0.830385	0.0126931	0.820006	4.10003	0	6	2	-5	0	-0.00637078	0.00838713	-0.75959	0.449849	4.01397e-05	0.11774	32988	-0.00637078	0.449849	0.00838713	-0.75959	Platelet count SI (1000 cells/uL)	blood	NA	Number of Antacids Reported	nutrients	supplements	6	1	1	> BY & Bonf.	blood	supplements	14620	1	Dietary Interview+Behavior	1
expo	DS2ANCNT	LBXRBCSI	0.00218484	0.00480326	0.668274	0.911409	0.454866	0.65381	3.26905	0	6	2	-1	0	0.00120498	0.00656402	0.183573	0.854837	1.43598e-06	0.280898	32989	0.00120498	0.854837	0.00656402	0.183573	Red blood cell count (million cells/uL)	blood	NA	Number of Antacids Reported	nutrients	supplements	6	1	1	> BY & Bonf.	blood	supplements	14620	1	Dietary Interview+Behavior	1
expo	DS2ANCNT	LBXRDW	0.00275131	0.00340437	0.455707	0.840853	0.808172	0.369801	1.849	0	6	2	3	2	0.00370652	0.0067704	0.54746	0.585667	1.3587e-05	0.203607	32989	0.00370652	0.585667	0.0067704	0.54746	Red cell distribution width (%)	blood	NA	Number of Antacids Reported	nutrients	supplements	6	1	1	> BY & Bonf.	blood	supplements	14620	1	Dietary Interview+Behavior	1
expo	DS2ANCNT	LBXWBCSI	0.00607871	0.00455462	0.239545	0.629416	1.33463	0.635656	3.17828	0	6	2	9	2	0.00504793	0.00575128	0.877706	0.38287	2.52009e-05	0.0244382	32989	0.00504793	0.38287	0.00575128	0.877706	White blood cell count (1000 cells/uL)	blood	NA	Number of Antacids Reported	nutrients	supplements	6	1	1	> BY & Bonf.	blood	supplements	14620	1	Dietary Interview+Behavior	1
expo2	DS2DS	LBDBANO	0.057529	0.0225107	0.0509163	0.142464	2.55563	2.54672	12.7336	0.607338	6	2	9	2	0.0549485	0.0181088	3.03436	0.00329862	0.000606722	0.0231027	32927	0.0549485	0.00329862	0.0181088	3.03436	Basophils number (1000 cells/uL)	blood	NA	Any Dietary Supplements taken in the past 24 hour?	nutrients	supplements	6	0.230744	1	> BY & Bonf.	blood	supplements	14620	1	Dietary Interview+Behavior	0.140553
expo2	DS2DS	LBDEONO	0.0293706	0.0143499	0.0960393	0.552114	2.04675	0.871624	4.35812	0	6	2	9	2	0.0206008	0.018976	1.08562	0.281077	8.52797e-05	0.0219617	32927	0.0206008	0.281077	0.018976	1.08562	Eosinophils number (1000 cells/uL)	blood	NA	Any Dietary Supplements taken in the past 24 hour?	nutrients	supplements	6	1	1	> BY & Bonf.	blood	supplements	14620	1	Dietary Interview+Behavior	1
expo2	DS2DS	LBDLYMNO	0.00470974	0.0122799	0.717091	0.720528	0.383534	1.07249	5.36243	0.0675868	6	2	9	2	0.00266936	0.0100186	0.26644	0.790622	1.43183e-06	0.013842	32927	0.00266936	0.790622	0.0100186	0.26644	Lymphocyte number (1000 cells/uL)	blood	NA	Any Dietary Supplements taken in the past 24 hour?	nutrients	supplements	6	1	1	> BY & Bonf.	blood	supplements	14620	1	Dietary Interview+Behavior	1
expo2	DS2DS	LBDMONO	-0.00154715	0.0072789	0.840069	0.952846	-0.212553	0.293291	1.46646	0	6	2	-1	-2	-0.00465276	0.0197588	-0.235478	0.814471	4.35009e-06	0.0547598	32927	-0.00465276	0.814471	0.0197588	-0.235478	Monocyte number (1000 cells/uL)	blood	NA	Any Dietary Supplements taken in the past 24 hour?	nutrients	supplements	6	1	1	> BY & Bonf.	blood	supplements	14620	1	Dietary Interview+Behavior	1
expo2	DS2DS	LBDNENO	0.0640946	0.0214896	0.0307085	0.167565	2.98258	2.16541	10.8271	0.538195	6	2	9	2	0.0397668	0.0171043	2.32496	0.0227457	0.000317774	0.0516154	32927	0.0397668	0.0227457	0.0171043	2.32496	Segmented neutrophils num (1000 cell/uL)	blood	NA	Any Dietary Supplements taken in the past 24 hour?	nutrients	supplements	6	1	1	> BY & Bonf.	blood	supplements	14620	1	Dietary Interview+Behavior	0.408109
expo2	DS2DS	LBXBAPCT	0.0413872	0.0207092	0.102136	0.308505	1.99849	1.71911	8.59555	0.418303	6	2	1	0	0.0483287	0.0194751	2.48157	0.0152893	0.00046934	0.0201419	32927	0.0483287	0.0152893	0.0194751	2.48157	Basophils percent (%)	blood	NA	Any Dietary Supplements taken in the past 24 hour?	nutrients	supplements	6	0.765494	1	> BY & Bonf.	blood	supplements	14620	1	Dietary Interview+Behavior	1
expo2	DS2DS	LBXEOPCT	-0.00461323	0.0131047	0.739167	0.866702	-0.35203	0.670206	3.35103	0	6	2	-3	0	-0.00658736	0.0180993	-0.363957	0.7169	8.71967e-06	0.0324389	32927	-0.00658736	0.7169	0.0180993	-0.363957	Eosinophils percent (%)	blood	NA	Any Dietary Supplements taken in the past 24 hour?	nutrients	supplements	6	1	1	> BY & Bonf.	blood	supplements	14620	1	Dietary Interview+Behavior	1
expo2	DS2DS	LBXHCT	0.0849642	0.0075477	9.6641e-05	0.00358088	11.257	0.415804	2.07902	0	6	2	9	2	0.0869745	0.0138253	6.29098	1.839e-08	0.00151995	0.351049	32978	0.0869745	1.839e-08	0.0138253	6.29098	Hematocrit (%)	blood	NA	Any Dietary Supplements taken in the past 24 hour?	nutrients	supplements	6	7.1007e-06	0.00227621	Bonf.<0.05	blood	supplements	14620	1	Dietary Interview+Behavior	1.72407e-06
expo2	DS2DS	LBXHGB	0.0635502	0.0104293	0.00172264	0.00412736	6.0934	1.23854	6.19268	0.192596	6	2	7	2	0.0764001	0.0125961	6.06537	4.75724e-08	0.00117283	0.371027	32978	0.0764001	4.75724e-08	0.0125961	6.06537	Hemoglobin (g/dL)	blood	NA	Any Dietary Supplements taken in the past 24 hour?	nutrients	supplements	6	1.63755e-05	0.00588823	Bonf.<0.05	blood	supplements	14620	1	Dietary Interview+Behavior	3.71051e-06
expo2	DS2DS	LBXLYPCT	-0.0382971	0.00881274	0.00738937	0.377811	-4.34566	0.289496	1.44748	0	6	2	-1	0	-0.0346709	0.0172986	-2.00426	0.0486049	0.000241551	0.126925	32927	-0.0346709	0.0486049	0.0172986	-2.00426	Lymphocyte percent (%)	blood	NA	Any Dietary Supplements taken in the past 24 hour?	nutrients	supplements	6	1	1	> BY & Bonf.	blood	supplements	14620	1	Dietary Interview+Behavior	1
expo2	DS2DS	LBXMC	-0.0224211	0.0105974	0.087982	0.629723	-2.11572	0.333165	1.66583	0	6	2	-3	0	-0.0234715	0.0182848	-1.28366	0.20316	0.000110676	0.239932	33000	-0.0234715	0.20316	0.0182848	-1.28366	Mean cell hemoglobin concentration (g/dL)	blood	NA	Any Dietary Supplements taken in the past 24 hour?	nutrients	supplements	6	1	1	> BY & Bonf.	blood	supplements	14620	1	Dietary Interview+Behavior	1
expo2	DS2DS	LBXMCVSI	-0.0389854	0.0179224	0.081602	0.327632	-2.17524	1.37315	6.86575	0.271748	6	2	-9	-2	-0.0361873	0.0163855	-2.2085	0.0302236	0.000263124	0.149959	32978	-0.0361873	0.0302236	0.0163855	-2.2085	Mean cell volume (fL)	blood	NA	Any Dietary Supplements taken in the past 24 hour?	nutrients	supplements	6	1	1	> BY & Bonf.	blood	supplements	14620	1	Dietary Interview+Behavior	0.456014
expo2	DS2DS	LBXMOPCT	-0.0589105	0.0143786	0.00938128	0.154712	-4.09711	0.779846	3.89923	0	6	2	-9	-2	-0.0560989	0.0176757	-3.17379	0.00217258	0.000632391	0.0738223	32927	-0.0560989	0.00217258	0.0176757	-3.17379	Monocyte percent (%)	blood	NA	Any Dietary Supplements taken in the past 24 hour?	nutrients	supplements	6	0.165491	1	> BY & Bonf.	blood	supplements	14620	1	Dietary Interview+Behavior	0.126769
expo2	DS2DS	LBXMPSI	0.0993556	0.0189475	0.00334354	0.0196043	5.24372	1.42869	7.14343	0.300056	6	2	9	2	0.0820691	0.0180435	4.5484	2.00996e-05	0.00135334	0.111633	32977	0.0820691	2.00996e-05	0.0180435	4.5484	Mean platelet volume (fL)	blood	NA	Any Dietary Supplements taken in the past 24 hour?	nutrients	supplements	6	0.00324037	1	BY<0.05	blood	supplements	14620	1	Dietary Interview+Behavior	0.00770791
expo2	DS2DS	LBXNEPCT	0.0449763	0.0097988	0.00589371	0.291283	4.58998	0.340519	1.70259	0	6	2	1	0	0.0435754	0.0171473	2.54125	0.0130833	0.000381559	0.111894	32927	0.0435754	0.0130833	0.0171473	2.54125	Segmented neutrophils percent (%)	blood	NA	Any Dietary Supplements taken in the past 24 hour?	nutrients	supplements	6	0.678421	1	> BY & Bonf.	blood	supplements	14620	1	Dietary Interview+Behavior	0.378662
expo2	DS2DS	LBXPLTSI	-0.0231612	0.0202411	0.304318	0.496473	-1.14427	1.77575	8.87875	0.436858	6	2	-1	0	-0.0298891	0.0156904	-1.90493	0.0605728	0.000179503	0.115276	32977	-0.0298891	0.0605728	0.0156904	-1.90493	Platelet count SI (1000 cells/uL)	blood	NA	Any Dietary Supplements taken in the past 24 hour?	nutrients	supplements	6	1	1	> BY & Bonf.	blood	supplements	14620	1	Dietary Interview+Behavior	1
expo2	DS2DS	LBXRBCSI	0.103207	0.00822729	5.71371e-05	0.00389029	12.5445	0.315819	1.5791	0	6	2	9	2	0.104158	0.0148704	7.00435	8.61675e-10	0.00217986	0.264652	32978	0.104158	8.61675e-10	0.0148704	7.00435	Red blood cell count (million cells/uL)	blood	NA	Any Dietary Supplements taken in the past 24 hour?	nutrients	supplements	6	4.46892e-07	0.000106653	Bonf.<0.05	blood	supplements	14620	1	Dietary Interview+Behavior	2.83235e-07
expo2	DS2DS	LBXRDW	0.000370767	0.00670947	0.958071	0.97748	0.0552602	0.173234	0.866172	0	6	2	1	0	0.00254112	0.0155955	0.162939	0.870999	1.29747e-06	0.201672	32978	0.00254112	0.870999	0.0155955	0.162939	Red cell distribution width (%)	blood	NA	Any Dietary Supplements taken in the past 24 hour?	nutrients	supplements	6	1	1	> BY & Bonf.	blood	supplements	14620	1	Dietary Interview+Behavior	1
expo2	DS2DS	LBXWBCSI	0.0490697	0.0218856	0.0750164	0.223205	2.2421	2.42902	12.1451	0.588311	6	2	9	2	0.0285608	0.0152592	1.87171	0.0650946	0.000163903	0.023696	32978	0.0285608	0.0650946	0.0152592	1.87171	White blood cell count (1000 cells/uL)	blood	NA	Any Dietary Supplements taken in the past 24 hour?	nutrients	supplements	6	1	1	> BY & Bonf.	blood	supplements	14620	1	Dietary Interview+Behavior	0.966306
expo	DS2DSCNT	LBDBANO	-0.0207378	0.0084495	0.0576296	0.394233	-2.45432	0.831032	4.15516	0	6	2	-7	-2	-0.0182912	0.00952364	-1.92061	0.0585321	0.000268796	0.0227161	32930	-0.0182912	0.0585321	0.00952364	-1.92061	Basophils number (1000 cells/uL)	blood	NA	Number of dietary supplements reported	nutrients	supplements	6	1	1	> BY & Bonf.	blood	supplements	14620	1	Dietary Interview+Behavior	1
expo	DS2DSCNT	LBDEONO	-0.00391468	0.00726258	0.612997	0.816448	-0.539021	0.8718	4.359	0	6	2	-7	-2	-0.00466956	0.00901101	-0.518206	0.60582	1.75182e-05	0.022053	32930	-0.00466956	0.60582	0.00901101	-0.518206	Eosinophils number (1000 cells/uL)	blood	NA	Number of dietary supplements reported	nutrients	supplements	6	1	1	> BY & Bonf.	blood	supplements	14620	1	Dietary Interview+Behavior	1
expo	DS2DSCNT	LBDLYMNO	-0.0135249	0.00375349	0.0154894	0.511379	-3.60329	0.3038	1.519	0	6	2	-9	-2	-0.00879934	0.00625916	-1.40583	0.163849	6.22068e-05	0.0132784	32930	-0.00879934	0.163849	0.00625916	-1.40583	Lymphocyte number (1000 cells/uL)	blood	NA	Number of dietary supplements reported	nutrients	supplements	6	1	1	> BY & Bonf.	blood	supplements	14620	1	Dietary Interview+Behavior	1
expo	DS2DSCNT	LBDMONO	-0.0157701	0.00751669	0.0899796	0.472429	-2.09801	0.841769	4.20885	0	6	2	-5	-2	-0.014368	0.00906703	-1.58465	0.117199	0.000165857	0.0549963	32930	-0.014368	0.117199	0.00906703	-1.58465	Monocyte number (1000 cells/uL)	blood	NA	Number of dietary supplements reported	nutrients	supplements	6	1	1	> BY & Bonf.	blood	supplements	14620	1	Dietary Interview+Behavior	1
expo	DS2DSCNT	LBDNENO	-0.0507737	0.00613468	0.000420176	0.0107388	-8.27651	0.618423	3.09211	0	6	2	-9	-2	-0.0468353	0.00883336	-5.30209	1.0872e-06	0.00176232	0.0523263	32930	-0.0468353	1.0872e-06	0.00883336	-5.30209	Segmented neutrophils num (1000 cell/uL)	blood	NA	Number of dietary supplements reported	nutrients	supplements	6	0.000259057	0.134567	BY<0.05	blood	supplements	14620	1	Dietary Interview+Behavior	5.15783e-05
expo	DS2DSCNT	LBXBAPCT	-0.0078968	0.0102341	0.475211	0.792983	-0.771613	1.13769	5.68845	0.121026	6	2	-1	0	-0.00627986	0.0111953	-0.560937	0.576491	3.16839e-05	0.0190299	32930	-0.00627986	0.576491	0.0111953	-0.560937	Basophils percent (%)	blood	NA	Number of dietary supplements reported	nutrients	supplements	6	1	1	> BY & Bonf.	blood	supplements	14620	1	Dietary Interview+Behavior	1
expo	DS2DSCNT	LBXEOPCT	0.0204095	0.00887391	0.069777	0.340913	2.29995	1.04715	5.23574	0.0450251	6	2	9	2	0.0199253	0.00995818	2.00089	0.0489748	0.000318967	0.0326977	32930	0.0199253	0.0489748	0.00995818	2.00089	Eosinophils percent (%)	blood	NA	Number of dietary supplements reported	nutrients	supplements	6	1	1	> BY & Bonf.	blood	supplements	14620	1	Dietary Interview+Behavior	1
expo	DS2DSCNT	LBXHCT	-0.0173072	0.0106253	0.164269	0.38923	-1.62887	2.35652	11.7826	0.575646	6	2	-7	-2	-0.0128022	0.00893218	-1.43327	0.155883	0.000131677	0.351454	32981	-0.0128022	0.155883	0.00893218	-1.43327	Hematocrit (%)	blood	NA	Number of dietary supplements reported	nutrients	supplements	6	1	1	> BY & Bonf.	blood	supplements	14620	1	Dietary Interview+Behavior	1
expo	DS2DSCNT	LBXHGB	-0.0114859	0.00904384	0.259968	0.535017	-1.27003	2.2113	11.0565	0.547777	6	2	-3	-2	-0.00657561	0.00725541	-0.906304	0.367639	3.47386e-05	0.371606	32981	-0.00657561	0.367639	0.00725541	-0.906304	Hemoglobin (g/dL)	blood	NA	Number of dietary supplements reported	nutrients	supplements	6	1	1	> BY & Bonf.	blood	supplements	14620	1	Dietary Interview+Behavior	1
expo	DS2DSCNT	LBXLYPCT	0.0241114	0.00894743	0.0430517	0.255482	2.69478	1.00693	5.03467	0.00688588	6	2	1	0	0.0275655	0.0103985	2.65092	0.00976387	0.00061048	0.127552	32930	0.0275655	0.00976387	0.0103985	2.65092	Lymphocyte percent (%)	blood	NA	Number of dietary supplements reported	nutrients	supplements	6	0.541848	1	> BY & Bonf.	blood	supplements	14620	1	Dietary Interview+Behavior	0.325592
expo	DS2DSCNT	LBXMC	0.0143196	0.00943635	0.189595	0.533858	1.51749	0.792011	3.96006	0	6	2	5	2	0.0229889	0.0142648	1.61159	0.111197	0.00042451	0.240247	33003	0.0229889	0.111197	0.0142648	1.61159	Mean cell hemoglobin concentration (g/dL)	blood	NA	Number of dietary supplements reported	nutrients	supplements	6	1	1	> BY & Bonf.	blood	supplements	14620	1	Dietary Interview+Behavior	1
expo	DS2DSCNT	LBXMCVSI	0.0434143	0.0121815	0.0161466	0.0104808	3.56396	3.25603	16.2802	0.692878	6	2	9	2	0.0433314	0.00729766	5.93771	8.10821e-08	0.0015085	0.142669	32981	0.0433314	8.10821e-08	0.00729766	5.93771	Mean cell volume (fL)	blood	NA	Number of dietary supplements reported	nutrients	supplements	6	2.61048e-05	0.0100359	Bonf.<0.05	blood	supplements	14620	1	Dietary Interview+Behavior	6.43321e-06
expo	DS2DSCNT	LBXMOPCT	0.0387834	0.0101916	0.0125586	0.0980485	3.80542	1.11937	5.59685	0.10664	6	2	9	2	0.0398134	0.0108169	3.68067	0.000432573	0.0012735	0.0727758	32930	0.0398134	0.000432573	0.0108169	3.68067	Monocyte percent (%)	blood	NA	Number of dietary supplements reported	nutrients	supplements	6	0.0439161	1	BY<0.05	blood	supplements	14620	1	Dietary Interview+Behavior	0.0321069
expo	DS2DSCNT	LBXMPSI	-0.0541501	0.0150633	0.0156282	0.0503721	-3.59483	2.2182	11.091	0.549183	6	2	-9	-2	-0.0376849	0.0118355	-3.18406	0.00210576	0.00114097	0.111706	32980	-0.0376849	0.00210576	0.0118355	-3.18406	Mean platelet volume (fL)	blood	NA	Number of dietary supplements reported	nutrients	supplements	6	0.161419	1	> BY & Bonf.	blood	supplements	14620	1	Dietary Interview+Behavior	0.291608
expo	DS2DSCNT	LBXNEPCT	-0.0366562	0.00883983	0.0089386	0.0813734	-4.14671	1.05082	5.25412	0.0483652	6	2	-1	0	-0.0383949	0.00962426	-3.98939	0.000151225	0.00118437	0.113692	32930	-0.0383949	0.000151225	0.00962426	-3.98939	Segmented neutrophils percent (%)	blood	NA	Number of dietary supplements reported	nutrients	supplements	6	0.0181518	1	BY<0.05	blood	supplements	14620	1	Dietary Interview+Behavior	0.00953303
expo	DS2DSCNT	LBXPLTSI	0.00705204	0.00453007	0.180267	0.671806	1.55672	0.369257	1.84629	0	6	2	-1	0	0.00736407	0.00744025	0.989761	0.325432	4.35689e-05	0.113729	32980	0.00736407	0.325432	0.00744025	0.989761	Platelet count SI (1000 cells/uL)	blood	NA	Number of dietary supplements reported	nutrients	supplements	6	1	1	> BY & Bonf.	blood	supplements	14620	1	Dietary Interview+Behavior	1
expo	DS2DSCNT	LBXRBCSI	-0.0357722	0.00862605	0.00893609	0.0429805	-4.147	1.5234	7.61701	0.343575	6	2	-9	-2	-0.0374944	0.00920278	-4.07425	0.000112347	0.00112946	0.265261	32981	-0.0374944	0.000112347	0.00920278	-4.07425	Red blood cell count (million cells/uL)	blood	NA	Number of dietary supplements reported	nutrients	supplements	6	0.0141429	1	BY<0.05	blood	supplements	14620	1	Dietary Interview+Behavior	0.00646251
expo	DS2DSCNT	LBXRDW	-0.026364	0.00483753	0.00282626	0.153974	-5.44989	0.409446	2.04723	0	6	2	-1	0	-0.0257509	0.00782325	-3.29158	0.00151285	0.00053275	0.203034	32981	-0.0257509	0.00151285	0.00782325	-3.29158	Red cell distribution width (%)	blood	NA	Number of dietary supplements reported	nutrients	supplements	6	0.123552	1	> BY & Bonf.	blood	supplements	14620	1	Dietary Interview+Behavior	0.0600163
expo	DS2DSCNT	LBXWBCSI	-0.044049	0.00518428	0.00037126	0.0146944	-8.49665	0.533718	2.66859	0	6	2	-9	-2	-0.0370134	0.00799736	-4.6282	1.49046e-05	0.00110067	0.0232258	32981	-0.0370134	1.49046e-05	0.00799736	-4.6282	White blood cell count (1000 cells/uL)	blood	NA	Number of dietary supplements reported	nutrients	supplements	6	0.00251095	1	BY<0.05	blood	supplements	14620	1	Dietary Interview+Behavior	0.000566848
expo	DS2TCALC	LBDBANO	-0.011412	0.0170365	0.532637	0.831549	-0.669855	1.21816	6.09078	0.179088	6	2	-1	0	-0.00241867	0.015792	-0.153158	0.878679	4.86565e-06	0.0389136	7984	-0.00241867	0.878679	0.015792	-0.153158	Basophils number (1000 cells/uL)	blood	NA	Calcium (mg)	nutrients	supplements	6	1	1	> BY & Bonf.	blood	supplements	14620	1	Dietary Interview+Behavior	1
expo	DS2TCALC	LBDEONO	0.00818998	0.0229915	0.736216	0.849979	0.356217	2.37834	11.8917	0.579539	6	2	1	0	0.00317589	0.0160323	0.198093	0.843501	8.38917e-06	0.0220453	7984	0.00317589	0.843501	0.0160323	0.198093	Eosinophils number (1000 cells/uL)	blood	NA	Calcium (mg)	nutrients	supplements	6	1	1	> BY & Bonf.	blood	supplements	14620	1	Dietary Interview+Behavior	1
expo	DS2TCALC	LBDLYMNO	-0.0261219	0.00979351	0.0444939	0.349224	-2.66727	1.08591	5.42956	0.0791151	6	2	-9	-2	-0.0237075	0.0111674	-2.12293	0.0370153	0.000467477	0.0182191	7984	-0.0237075	0.0370153	0.0111674	-2.12293	Lymphocyte number (1000 cells/uL)	blood	NA	Calcium (mg)	nutrients	supplements	6	1	1	> BY & Bonf.	blood	supplements	14620	1	Dietary Interview+Behavior	0.896518
expo	DS2TCALC	LBDMONO	-0.0254783	0.0168271	0.190417	0.367007	-1.51412	1.52553	7.62767	0.344492	6	2	-9	-2	-0.0327137	0.0165812	-1.97295	0.0521383	0.000890118	0.062997	7984	-0.0327137	0.0521383	0.0165812	-1.97295	Monocyte number (1000 cells/uL)	blood	NA	Calcium (mg)	nutrients	supplements	6	1	1	> BY & Bonf.	blood	supplements	14620	1	Dietary Interview+Behavior	1
expo	DS2TCALC	LBDNENO	-0.0415287	0.0115836	0.0157892	0.239458	-3.58512	0.627732	3.13866	0	6	2	-9	-2	-0.0436979	0.0162426	-2.69032	0.00877219	0.00158821	0.040664	7984	-0.0436979	0.00877219	0.0162426	-2.69032	Segmented neutrophils num (1000 cell/uL)	blood	NA	Calcium (mg)	nutrients	supplements	6	0.498169	1	> BY & Bonf.	blood	supplements	14620	1	Dietary Interview+Behavior	0.189186
expo	DS2TCALC	LBXBAPCT	0.00753379	0.0142959	0.620736	0.797198	0.52699	1.15669	5.78346	0.135465	6	2	9	2	0.0103367	0.014949	0.691463	0.491381	8.88692e-05	0.0389278	7984	0.0103367	0.491381	0.014949	0.691463	Basophils percent (%)	blood	NA	Calcium (mg)	nutrients	supplements	6	1	1	> BY & Bonf.	blood	supplements	14620	1	Dietary Interview+Behavior	1
expo	DS2TCALC	LBXEOPCT	0.0156953	0.0240701	0.543141	0.574874	0.652066	2.86976	14.3488	0.651539	6	2	7	2	0.0196418	0.0180116	1.09051	0.278934	0.000320885	0.0214466	7984	0.0196418	0.278934	0.0180116	1.09051	Eosinophils percent (%)	blood	NA	Calcium (mg)	nutrients	supplements	6	1	1	> BY & Bonf.	blood	supplements	14620	1	Dietary Interview+Behavior	1
expo	DS2TCALC	LBXHCT	0.0268544	0.00786247	0.0189299	0.372359	3.41551	0.542899	2.71449	0	6	2	1	0	0.023003	0.013739	1.67428	0.0981861	0.000440174	0.292728	7996	0.023003	0.0981861	0.013739	1.67428	Hematocrit (%)	blood	NA	Calcium (mg)	nutrients	supplements	6	1	1	> BY & Bonf.	blood	supplements	14620	1	Dietary Interview+Behavior	1
expo	DS2TCALC	LBXHGB	0.0249824	0.00713314	0.0172419	0.411636	3.5023	0.448062	2.24031	0	6	2	1	0	0.0198182	0.0134538	1.47306	0.144865	0.000326726	0.30884	7996	0.0198182	0.144865	0.0134538	1.47306	Hemoglobin (g/dL)	blood	NA	Calcium (mg)	nutrients	supplements	6	1	1	> BY & Bonf.	blood	supplements	14620	1	Dietary Interview+Behavior	1
expo	DS2TCALC	LBXLYPCT	-0.00935203	0.0200529	0.660565	0.77116	-0.466367	1.72299	8.61496	0.419614	6	2	-7	-2	-0.0145611	0.015888	-0.916483	0.362313	0.00017635	0.0861143	7984	-0.0145611	0.362313	0.015888	-0.916483	Lymphocyte percent (%)	blood	NA	Calcium (mg)	nutrients	supplements	6	1	1	> BY & Bonf.	blood	supplements	14620	1	Dietary Interview+Behavior	1
expo	DS2TCALC	LBXMC	-0.00455893	0.0152715	0.777311	0.827611	-0.298525	1.21197	6.05984	0.174895	6	2	-5	-2	-0.00986014	0.0149771	-0.658348	0.512304	8.08664e-05	0.226254	8000	-0.00986014	0.512304	0.0149771	-0.658348	Mean cell hemoglobin concentration (g/dL)	blood	NA	Calcium (mg)	nutrients	supplements	6	1	1	> BY & Bonf.	blood	supplements	14620	1	Dietary Interview+Behavior	1
expo	DS2TCALC	LBXMCVSI	-0.0110573	0.0223181	0.641293	0.751164	-0.49544	2.21949	11.0974	0.549446	6	2	-1	0	-0.0138175	0.0164204	-0.841485	0.402716	0.000158825	0.126774	7996	-0.0138175	0.402716	0.0164204	-0.841485	Mean cell volume (fL)	blood	NA	Calcium (mg)	nutrients	supplements	6	1	1	> BY & Bonf.	blood	supplements	14620	1	Dietary Interview+Behavior	1
expo	DS2TCALC	LBXMOPCT	0.00536607	0.0125732	0.687287	0.867454	0.426786	0.732069	3.66035	0	6	2	1	0	0.0131895	0.0152484	0.864972	0.389776	0.000144691	0.0663625	7984	0.0131895	0.389776	0.0152484	0.864972	Monocyte percent (%)	blood	NA	Calcium (mg)	nutrients	supplements	6	1	1	> BY & Bonf.	blood	supplements	14620	1	Dietary Interview+Behavior	1
expo	DS2TCALC	LBXMPSI	-0.00011495	0.0126024	0.993075	0.976602	-0.0091213	0.878318	4.39159	0	6	2	3	0	0.00510112	0.0155468	0.328114	0.743728	2.16465e-05	0.115328	7996	0.00510112	0.743728	0.0155468	0.328114	Mean platelet volume (fL)	blood	NA	Calcium (mg)	nutrients	supplements	6	1	1	> BY & Bonf.	blood	supplements	14620	1	Dietary Interview+Behavior	1
expo	DS2TCALC	LBXNEPCT	0.00727733	0.0234802	0.769112	0.871376	0.309935	2.49017	12.4508	0.59842	6	2	9	2	0.00494822	0.0153315	0.322748	0.747773	2.0365e-05	0.0546967	7984	0.00494822	0.747773	0.0153315	0.322748	Segmented neutrophils percent (%)	blood	NA	Calcium (mg)	nutrients	supplements	6	1	1	> BY & Bonf.	blood	supplements	14620	1	Dietary Interview+Behavior	1
expo	DS2TCALC	LBXPLTSI	-0.00690258	0.0130714	0.62004	0.902332	-0.528069	0.62637	3.13185	0	6	2	-7	-2	-0.00483549	0.0171633	-0.281734	0.778913	1.94508e-05	0.118519	7996	-0.00483549	0.778913	0.0171633	-0.281734	Platelet count SI (1000 cells/uL)	blood	NA	Calcium (mg)	nutrients	supplements	6	1	1	> BY & Bonf.	blood	supplements	14620	1	Dietary Interview+Behavior	1
expo	DS2TCALC	LBXRBCSI	0.0299355	0.0113827	0.0465379	0.370592	2.62992	0.702182	3.51091	0	6	2	-1	0	0.0299523	0.0152994	1.95774	0.0539319	0.000746305	0.230366	7996	0.0299523	0.0539319	0.0152994	1.95774	Red blood cell count (million cells/uL)	blood	NA	Calcium (mg)	nutrients	supplements	6	1	1	> BY & Bonf.	blood	supplements	14620	1	Dietary Interview+Behavior	0.954561
expo	DS2TCALC	LBXRDW	-0.00485839	0.00953765	0.632157	0.845559	-0.50939	0.534265	2.67132	0	6	2	-1	0	-0.00777737	0.0163279	-0.476324	0.63521	5.03179e-05	0.188272	7996	-0.00777737	0.63521	0.0163279	-0.476324	Red cell distribution width (%)	blood	NA	Calcium (mg)	nutrients	supplements	6	1	1	> BY & Bonf.	blood	supplements	14620	1	Dietary Interview+Behavior	1
expo	DS2TCALC	LBXWBCSI	-0.0535789	0.0106273	0.00396142	0.120457	-5.04162	0.67663	3.38315	0	6	2	-9	-2	-0.0481081	0.0135851	-3.54124	0.000684079	0.00192528	0.0347182	7996	-0.0481081	0.000684079	0.0135851	-3.54124	White blood cell count (1000 cells/uL)	blood	NA	Calcium (mg)	nutrients	supplements	6	0.0642221	1	> BY & Bonf.	blood	supplements	14620	1	Dietary Interview+Behavior	0.0190789
expo	DS2TCARB	LBDBANO	0.0227062	0.0281586	0.456655	0.781367	0.806368	1.29509	6.47545	0.227853	6	2	9	2	0.00438021	0.028175	0.155464	0.876867	1.8695e-05	0.0394684	3497	0.00438021	0.876867	0.028175	0.155464	Basophils number (1000 cells/uL)	blood	NA	Carbohydrate (gm)	nutrients	supplements	6	1	1	> BY & Bonf.	blood	supplements	14620	1	Dietary Interview+Behavior	1
expo	DS2TCARB	LBDEONO	0.041833	0.0263023	0.172602	0.422291	1.59047	1.7358	8.67901	0.423897	6	2	9	2	0.0299759	0.0222214	1.34897	0.181354	0.000875544	0.0561555	3497	0.0299759	0.181354	0.0222214	1.34897	Eosinophils number (1000 cells/uL)	blood	NA	Carbohydrate (gm)	nutrients	supplements	6	1	1	> BY & Bonf.	blood	supplements	14620	1	Dietary Interview+Behavior	1
expo	DS2TCARB	LBDLYMNO	0.00677652	0.0154078	0.678435	0.772642	0.43981	1.77562	8.8781	0.436816	6	2	7	2	0.0241506	0.0230747	1.04663	0.29859	0.000568315	0.0609711	3497	0.0241506	0.29859	0.0230747	1.04663	Lymphocyte number (1000 cells/uL)	blood	NA	Carbohydrate (gm)	nutrients	supplements	6	1	1	> BY & Bonf.	blood	supplements	14620	1	Dietary Interview+Behavior	1
expo	DS2TCARB	LBDMONO	0.0251542	0.0249292	0.35927	0.705908	1.00902	1.60562	8.02809	0.377187	6	2	9	2	0.0204872	0.0204989	0.999429	0.320758	0.000408976	0.0714629	3497	0.0204872	0.320758	0.0204989	0.999429	Monocyte number (1000 cells/uL)	blood	NA	Carbohydrate (gm)	nutrients	supplements	6	1	1	> BY & Bonf.	blood	supplements	14620	1	Dietary Interview+Behavior	1
expo	DS2TCARB	LBDNENO	-0.0320992	0.014	0.0704032	0.557653	-2.29279	0.368531	1.84266	0	6	2	-9	-2	-0.033251	0.0268757	-1.23721	0.219817	0.00107732	0.060432	3497	-0.033251	0.219817	0.0268757	-1.23721	Segmented neutrophils num (1000 cell/uL)	blood	NA	Carbohydrate (gm)	nutrients	supplements	6	1	1	> BY & Bonf.	blood	supplements	14620	1	Dietary Interview+Behavior	1
expo	DS2TCARB	LBXBAPCT	0.0317654	0.0242874	0.24781	0.596524	1.30789	1.26158	6.3079	0.207343	6	2	9	2	0.0226995	0.0307041	0.739299	0.462003	0.000502075	0.0323928	3497	0.0226995	0.462003	0.0307041	0.739299	Basophils percent (%)	blood	NA	Carbohydrate (gm)	nutrients	supplements	6	1	1	> BY & Bonf.	blood	supplements	14620	1	Dietary Interview+Behavior	1
expo	DS2TCARB	LBXEOPCT	0.023974	0.0245366	0.373407	0.521628	0.977072	1.71473	8.57366	0.416819	6	2	9	2	0.0300348	0.0228198	1.31618	0.192071	0.000878993	0.058239	3497	0.0300348	0.192071	0.0228198	1.31618	Eosinophils percent (%)	blood	NA	Carbohydrate (gm)	nutrients	supplements	6	1	1	> BY & Bonf.	blood	supplements	14620	1	Dietary Interview+Behavior	1
expo	DS2TCARB	LBXHCT	0.00725305	0.0148483	0.64588	0.864155	0.488478	0.615901	3.07951	0	6	2	9	2	0.0024818	0.0213059	0.116484	0.907576	6.00217e-06	0.298542	3501	0.0024818	0.907576	0.0213059	0.116484	Hematocrit (%)	blood	NA	Carbohydrate (gm)	nutrients	supplements	6	1	1	> BY & Bonf.	blood	supplements	14620	1	Dietary Interview+Behavior	1
expo	DS2TCARB	LBXHGB	0.00522092	0.0159342	0.756446	0.892821	0.327656	0.601595	3.00797	0	6	2	9	2	0.00109726	0.0221417	0.0495566	0.960606	1.17327e-06	0.304955	3501	0.00109726	0.960606	0.0221417	0.0495566	Hemoglobin (g/dL)	blood	NA	Carbohydrate (gm)	nutrients	supplements	6	1	1	> BY & Bonf.	blood	supplements	14620	1	Dietary Interview+Behavior	1
expo	DS2TCARB	LBXLYPCT	0.0406049	0.0272806	0.196809	0.528519	1.48842	1.3703	6.85148	0.270231	6	2	9	2	0.0283638	0.0254395	1.11495	0.268386	0.000783903	0.197683	3497	0.0283638	0.268386	0.0254395	1.11495	Lymphocyte percent (%)	blood	NA	Carbohydrate (gm)	nutrients	supplements	6	1	1	> BY & Bonf.	blood	supplements	14620	1	Dietary Interview+Behavior	1
expo	DS2TCARB	LBXMC	0.013266	0.0394259	0.750172	0.875215	0.336479	4.38427	21.9213	0.771912	6	2	9	2	-0.000177278	0.0198879	-0.00891383	0.992911	3.06269e-08	0.227244	3503	-0.000177278	0.992911	0.0198879	-0.00891383	Mean cell hemoglobin concentration (g/dL)	blood	NA	Carbohydrate (gm)	nutrients	supplements	6	1	1	> BY & Bonf.	blood	supplements	14620	1	Dietary Interview+Behavior	1
expo	DS2TCARB	LBXMCVSI	0.032977	0.0336381	0.371938	0.405806	0.980345	6.03739	30.1869	0.834365	6	2	3	0	0.015471	0.0162578	0.951605	0.344314	0.000233244	0.25646	3501	0.015471	0.344314	0.0162578	0.951605	Mean cell volume (fL)	blood	NA	Carbohydrate (gm)	nutrients	supplements	6	1	1	> BY & Bonf.	blood	supplements	14620	1	Dietary Interview+Behavior	1
expo	DS2TCARB	LBXMOPCT	0.0217662	0.0201303	0.328949	0.695348	1.08127	1.03997	5.19985	0.0384341	6	2	7	2	0.0249941	0.0236754	1.0557	0.29445	0.00060871	0.0808013	3497	0.0249941	0.29445	0.0236754	1.0557	Monocyte percent (%)	blood	NA	Carbohydrate (gm)	nutrients	supplements	6	1	1	> BY & Bonf.	blood	supplements	14620	1	Dietary Interview+Behavior	1
expo	DS2TCARB	LBXMPSI	0.0136695	0.0289118	0.656275	0.607798	0.472799	2.00957	10.0478	0.502381	6	2	7	2	0.0367054	0.0247695	1.48188	0.142507	0.00131292	0.148799	3501	0.0367054	0.142507	0.0247695	1.48188	Mean platelet volume (fL)	blood	NA	Carbohydrate (gm)	nutrients	supplements	6	1	1	> BY & Bonf.	blood	supplements	14620	1	Dietary Interview+Behavior	1
expo	DS2TCARB	LBXNEPCT	-0.048494	0.025195	0.112243	0.425971	-1.92475	1.17752	5.88761	0.150758	6	2	-9	-2	-0.0390558	0.025167	-1.55187	0.124849	0.0014863	0.179769	3497	-0.0390558	0.124849	0.025167	-1.55187	Segmented neutrophils percent (%)	blood	NA	Carbohydrate (gm)	nutrients	supplements	6	1	1	> BY & Bonf.	blood	supplements	14620	1	Dietary Interview+Behavior	1
expo	DS2TCARB	LBXPLTSI	-0.0047248	0.0212639	0.832951	0.706163	-0.222198	1.96462	9.8231	0.490995	6	2	-1	0	-0.0174873	0.0168141	-1.04004	0.301618	0.000298006	0.149464	3501	-0.0174873	0.301618	0.0168141	-1.04004	Platelet count SI (1000 cells/uL)	blood	NA	Carbohydrate (gm)	nutrients	supplements	6	1	1	> BY & Bonf.	blood	supplements	14620	1	Dietary Interview+Behavior	1
expo	DS2TCARB	LBXRBCSI	-0.00941372	0.0242398	0.713736	0.862815	-0.388358	1.73705	8.68524	0.424311	6	2	1	0	-0.00588517	0.0214696	-0.274116	0.784739	3.37516e-05	0.224427	3501	-0.00588517	0.784739	0.0214696	-0.274116	Red blood cell count (million cells/uL)	blood	NA	Carbohydrate (gm)	nutrients	supplements	6	1	1	> BY & Bonf.	blood	supplements	14620	1	Dietary Interview+Behavior	1
expo	DS2TCARB	LBXRDW	-0.0514701	0.0185271	0.0389896	0.249389	-2.7781	1.46429	7.32145	0.317075	6	2	-9	-2	-0.00690712	0.0320976	-0.215191	0.830195	4.64912e-05	0.162678	3501	-0.00690712	0.830195	0.0320976	-0.215191	Red cell distribution width (%)	blood	NA	Carbohydrate (gm)	nutrients	supplements	6	1	1	> BY & Bonf.	blood	supplements	14620	1	Dietary Interview+Behavior	1
expo	DS2TCARB	LBXWBCSI	-0.0148487	0.0187737	0.464828	0.791783	-0.790934	0.791598	3.95799	0	6	2	-9	-2	-0.00987095	0.0242519	-0.407018	0.685139	9.49499e-05	0.0317375	3501	-0.00987095	0.685139	0.0242519	-0.407018	White blood cell count (1000 cells/uL)	blood	NA	Carbohydrate (gm)	nutrients	supplements	6	1	1	> BY & Bonf.	blood	supplements	14620	1	Dietary Interview+Behavior	1
expo	DS2TCOPP	LBDBANO	-0.00421122	0.0130442	0.759879	0.837807	-0.322841	0.967097	4.83548	0	6	2	-7	-2	-0.00598134	0.0155337	-0.385055	0.701272	3.26969e-05	0.0408019	5772	-0.00598134	0.701272	0.0155337	-0.385055	Basophils number (1000 cells/uL)	blood	NA	Copper (mg)	nutrients	supplements	6	1	1	> BY & Bonf.	blood	supplements	14620	1	Dietary Interview+Behavior	1
expo	DS2TCOPP	LBDEONO	0.019481	0.0118527	0.16118	0.662156	1.6436	0.7608	3.804	0	6	2	9	2	0.0179765	0.0151218	1.18879	0.238225	0.00029534	0.0250261	5772	0.0179765	0.238225	0.0151218	1.18879	Eosinophils number (1000 cells/uL)	blood	NA	Copper (mg)	nutrients	supplements	6	1	1	> BY & Bonf.	blood	supplements	14620	1	Dietary Interview+Behavior	1
expo	DS2TCOPP	LBDLYMNO	-0.0115426	0.0138708	0.44324	0.888534	-0.832151	1.42363	7.11817	0.297572	6	2	-1	0	0.0176673	0.0142813	1.23709	0.219862	0.000285265	0.0132986	5772	0.0176673	0.219862	0.0142813	1.23709	Lymphocyte number (1000 cells/uL)	blood	NA	Copper (mg)	nutrients	supplements	6	1	1	> BY & Bonf.	blood	supplements	14620	1	Dietary Interview+Behavior	1
expo	DS2TCOPP	LBDMONO	-0.0156839	0.0128005	0.275042	0.849545	-1.22526	0.902147	4.51074	0	6	2	-9	-2	0.00547431	0.0172217	0.317872	0.751453	2.73885e-05	0.063591	5772	0.00547431	0.751453	0.0172217	0.317872	Monocyte number (1000 cells/uL)	blood	NA	Copper (mg)	nutrients	supplements	6	1	1	> BY & Bonf.	blood	supplements	14620	1	Dietary Interview+Behavior	1
expo	DS2TCOPP	LBDNENO	0.0112359	0.0159019	0.511388	0.785566	0.706574	1.20611	6.03053	0.170885	6	2	9	2	0.00980984	0.0166305	0.58987	0.557028	8.79496e-05	0.044281	5772	0.00980984	0.557028	0.0166305	0.58987	Segmented neutrophils num (1000 cell/uL)	blood	NA	Copper (mg)	nutrients	supplements	6	1	1	> BY & Bonf.	blood	supplements	14620	1	Dietary Interview+Behavior	1
expo	DS2TCOPP	LBXBAPCT	0.0180665	0.0142622	0.261051	0.794018	1.26673	1.35749	6.78745	0.263346	6	2	9	2	-0.000153618	0.0154174	-0.00996391	0.992076	2.15671e-08	0.0411573	5772	-0.000153618	0.992076	0.0154174	-0.00996391	Basophils percent (%)	blood	NA	Copper (mg)	nutrients	supplements	6	1	1	> BY & Bonf.	blood	supplements	14620	1	Dietary Interview+Behavior	1
expo	DS2TCOPP	LBXEOPCT	0.0205987	0.0211259	0.37432	0.709876	0.975042	1.73539	8.67695	0.423761	6	2	9	2	0.014375	0.0175803	0.817678	0.416097	0.000188855	0.0230032	5772	0.014375	0.416097	0.0175803	0.817678	Eosinophils percent (%)	blood	NA	Copper (mg)	nutrients	supplements	6	1	1	> BY & Bonf.	blood	supplements	14620	1	Dietary Interview+Behavior	1
expo	DS2TCOPP	LBXHCT	0.0260619	0.0105179	0.0559874	0.442247	2.47787	0.620434	3.10217	0	6	2	9	2	0.0264889	0.0148276	1.78646	0.0780137	0.000641327	0.318045	5779	0.0264889	0.0780137	0.0148276	1.78646	Hematocrit (%)	blood	NA	Copper (mg)	nutrients	supplements	6	1	1	> BY & Bonf.	blood	supplements	14620	1	Dietary Interview+Behavior	1
expo	DS2TCOPP	LBXHGB	0.0308441	0.0136718	0.0737163	0.36571	2.25604	1.25095	6.25475	0.200608	6	2	9	2	0.0266056	0.0139725	1.90414	0.0606771	0.000646992	0.331804	5779	0.0266056	0.0606771	0.0139725	1.90414	Hemoglobin (g/dL)	blood	NA	Copper (mg)	nutrients	supplements	6	1	1	> BY & Bonf.	blood	supplements	14620	1	Dietary Interview+Behavior	0.859157
expo	DS2TCOPP	LBXLYPCT	-0.0216515	0.0176032	0.273419	0.649367	-1.22997	1.26278	6.3139	0.208097	6	2	-1	0	-0.00830128	0.0180307	-0.460396	0.646546	6.29797e-05	0.0963514	5772	-0.00830128	0.646546	0.0180307	-0.460396	Lymphocyte percent (%)	blood	NA	Copper (mg)	nutrients	supplements	6	1	1	> BY & Bonf.	blood	supplements	14620	1	Dietary Interview+Behavior	1
expo	DS2TCOPP	LBXMC	0.0236217	0.0164151	0.209676	0.760482	1.43902	1.1186	5.59302	0.106028	6	2	9	2	0.00027782	0.0181996	0.0152652	0.987861	7.05329e-08	0.224888	5783	0.00027782	0.987861	0.0181996	0.0152652	Mean cell hemoglobin concentration (g/dL)	blood	NA	Copper (mg)	nutrients	supplements	6	1	1	> BY & Bonf.	blood	supplements	14620	1	Dietary Interview+Behavior	1
expo	DS2TCOPP	LBXMCVSI	-0.0169351	0.00931354	0.128685	0.631491	-1.81833	0.387573	1.93786	0	6	2	-9	-2	-0.0127495	0.0165258	-0.771489	0.442809	0.000148572	0.130245	5779	-0.0127495	0.442809	0.0165258	-0.771489	Mean cell volume (fL)	blood	NA	Copper (mg)	nutrients	supplements	6	1	1	> BY & Bonf.	blood	supplements	14620	1	Dietary Interview+Behavior	1
expo	DS2TCOPP	LBXMOPCT	-0.0113539	0.016709	0.526994	0.853979	-0.679507	2.60545	13.0273	0.616189	6	2	-9	-2	0.00235806	0.0156077	0.151082	0.880311	5.08181e-06	0.0624666	5772	0.00235806	0.880311	0.0156077	0.151082	Monocyte percent (%)	blood	NA	Copper (mg)	nutrients	supplements	6	1	1	> BY & Bonf.	blood	supplements	14620	1	Dietary Interview+Behavior	1
expo	DS2TCOPP	LBXMPSI	-0.0189804	0.0163821	0.298943	0.734461	-1.1586	0.831698	4.15849	0	6	2	-9	-2	-0.00985887	0.0187047	-0.527081	0.599673	8.88396e-05	0.117585	5779	-0.00985887	0.599673	0.0187047	-0.527081	Mean platelet volume (fL)	blood	NA	Copper (mg)	nutrients	supplements	6	1	1	> BY & Bonf.	blood	supplements	14620	1	Dietary Interview+Behavior	1
expo	DS2TCOPP	LBXNEPCT	0.0173817	0.0163449	0.336225	0.726501	1.06343	1.04987	5.24937	0.0475052	6	2	1	0	0.00391495	0.0182202	0.214868	0.830445	1.40076e-05	0.0617357	5772	0.00391495	0.830445	0.0182202	0.214868	Segmented neutrophils percent (%)	blood	NA	Copper (mg)	nutrients	supplements	6	1	1	> BY & Bonf.	blood	supplements	14620	1	Dietary Interview+Behavior	1
expo	DS2TCOPP	LBXPLTSI	0.0368596	0.0110569	0.0206961	0.333395	3.33364	0.528283	2.64141	0	6	2	9	2	0.0328523	0.0147676	2.22463	0.0290739	0.000986472	0.113761	5779	0.0328523	0.0290739	0.0147676	2.22463	Platelet count SI (1000 cells/uL)	blood	NA	Copper (mg)	nutrients	supplements	6	1	1	> BY & Bonf.	blood	supplements	14620	1	Dietary Interview+Behavior	0.682618
expo	DS2TCOPP	LBXRBCSI	0.0304723	0.00460642	0.00118779	0.366913	6.61518	0.106329	0.531646	0	6	2	9	2	0.0311888	0.0154427	2.01965	0.0469452	0.000889096	0.263862	5779	0.0311888	0.0469452	0.0154427	2.01965	Red blood cell count (million cells/uL)	blood	NA	Copper (mg)	nutrients	supplements	6	1	1	> BY & Bonf.	blood	supplements	14620	1	Dietary Interview+Behavior	0.860693
expo	DS2TCOPP	LBXRDW	0.0145355	0.0138702	0.342646	0.671326	1.04797	0.876649	4.38325	0	6	2	1	0	0.0146014	0.0150218	0.972018	0.334125	0.00019487	0.197832	5779	0.0146014	0.334125	0.0150218	0.972018	Red cell distribution width (%)	blood	NA	Copper (mg)	nutrients	supplements	6	1	1	> BY & Bonf.	blood	supplements	14620	1	Dietary Interview+Behavior	1
expo	DS2TCOPP	LBXWBCSI	0.00671515	0.0161033	0.693974	0.756825	0.417004	1.66322	8.31608	0.398755	6	2	9	2	0.0204799	0.0155105	1.32039	0.190666	0.000383362	0.0324648	5779	0.0204799	0.190666	0.0155105	1.32039	White blood cell count (1000 cells/uL)	blood	NA	Copper (mg)	nutrients	supplements	6	1	1	> BY & Bonf.	blood	supplements	14620	1	Dietary Interview+Behavior	1
expo	DS2TFA	LBDBANO	0.0127774	0.00900049	0.214943	0.722619	1.41963	0.297311	1.48655	0	6	2	9	2	0.0218902	0.0182774	1.19767	0.234768	0.000436561	0.0345023	7662	0.0218902	0.234768	0.0182774	1.19767	Basophils number (1000 cells/uL)	blood	NA	Folic acid (mcg)	nutrients	supplements	6	1	1	> BY & Bonf.	blood	supplements	14620	1	Dietary Interview+Behavior	1
expo	DS2TFA	LBDEONO	0.0161684	0.0143519	0.311069	0.685749	1.12657	1.05279	5.26393	0.0501395	6	2	3	0	0.0112441	0.0182711	0.615403	0.540127	0.000115185	0.0306191	7662	0.0112441	0.540127	0.0182711	0.615403	Eosinophils number (1000 cells/uL)	blood	NA	Folic acid (mcg)	nutrients	supplements	6	1	1	> BY & Bonf.	blood	supplements	14620	1	Dietary Interview+Behavior	1
expo	DS2TFA	LBDLYMNO	0.00044033	0.0062675	0.946713	0.987793	0.0702561	0.603618	3.01809	0	6	2	-3	0	0.00130775	0.0118204	0.110635	0.912197	1.5581e-06	0.0258795	7662	0.00130775	0.912197	0.0118204	0.110635	Lymphocyte number (1000 cells/uL)	blood	NA	Folic acid (mcg)	nutrients	supplements	6	1	1	> BY & Bonf.	blood	supplements	14620	1	Dietary Interview+Behavior	1
expo	DS2TFA	LBDMONO	0.0200624	0.015862	0.261686	0.578386	1.26481	2.13512	10.6756	0.531643	6	2	9	2	0.0187212	0.0159028	1.17723	0.242779	0.000319311	0.0593105	7662	0.0187212	0.242779	0.0159028	1.17723	Monocyte number (1000 cells/uL)	blood	NA	Folic acid (mcg)	nutrients	supplements	6	1	1	> BY & Bonf.	blood	supplements	14620	1	Dietary Interview+Behavior	1
expo	DS2TFA	LBDNENO	0.040812	0.0222913	0.12663	0.387075	1.83085	2.11848	10.5924	0.527964	6	2	9	2	0.0355027	0.0200863	1.7675	0.0811577	0.00114833	0.0447442	7662	0.0355027	0.0811577	0.0200863	1.7675	Segmented neutrophils num (1000 cell/uL)	blood	NA	Folic acid (mcg)	nutrients	supplements	6	1	1	> BY & Bonf.	blood	supplements	14620	1	Dietary Interview+Behavior	1
expo	DS2TFA	LBXBAPCT	-0.00645211	0.00487532	0.242977	0.865219	-1.32342	0.119011	0.595055	0	6	2	-1	0	-0.000653938	0.0148032	-0.0441753	0.964881	3.89599e-07	0.0363983	7662	-0.000653938	0.964881	0.0148032	-0.0441753	Basophils percent (%)	blood	NA	Folic acid (mcg)	nutrients	supplements	6	1	1	> BY & Bonf.	blood	supplements	14620	1	Dietary Interview+Behavior	1
expo	DS2TFA	LBXEOPCT	0.0114915	0.0126598	0.40565	0.82762	0.907718	0.917723	4.58861	0	6	2	1	0	0.00143135	0.0158323	0.0904073	0.928201	1.86655e-06	0.0321028	7662	0.00143135	0.928201	0.0158323	0.0904073	Eosinophils percent (%)	blood	NA	Folic acid (mcg)	nutrients	supplements	6	1	1	> BY & Bonf.	blood	supplements	14620	1	Dietary Interview+Behavior	1
expo	DS2TFA	LBXHCT	-0.040205	0.00896889	0.00650235	0.198968	-4.48272	0.645362	3.22681	0	6	2	-7	-2	-0.0295783	0.0151142	-1.95699	0.0540214	0.000797115	0.312219	7671	-0.0295783	0.0540214	0.0151142	-1.95699	Hematocrit (%)	blood	NA	Folic acid (mcg)	nutrients	supplements	6	1	1	> BY & Bonf.	blood	supplements	14620	1	Dietary Interview+Behavior	0.800523
expo	DS2TFA	LBXHGB	-0.0448366	0.0149722	0.0302848	0.0951804	-2.99465	2.21879	11.0939	0.549304	6	2	-9	-2	-0.0396938	0.014403	-2.75594	0.00732243	0.00143555	0.325146	7671	-0.0396938	0.00732243	0.014403	-2.75594	Hemoglobin (g/dL)	blood	NA	Folic acid (mcg)	nutrients	supplements	6	0.432508	1	> BY & Bonf.	blood	supplements	14620	1	Dietary Interview+Behavior	0.149763
expo	DS2TFA	LBXLYPCT	-0.0201145	0.00786778	0.0508585	0.555763	-2.55656	0.295333	1.47667	0	6	2	-9	-2	-0.0235518	0.0179245	-1.31395	0.192816	0.000505352	0.119222	7662	-0.0235518	0.192816	0.0179245	-1.31395	Lymphocyte percent (%)	blood	NA	Folic acid (mcg)	nutrients	supplements	6	1	1	> BY & Bonf.	blood	supplements	14620	1	Dietary Interview+Behavior	1
expo	DS2TFA	LBXMC	-0.0498938	0.0341319	0.203647	0.208376	-1.46179	5.71482	28.5741	0.825016	6	2	-9	-2	-0.0337611	0.0198242	-1.70303	0.0926492	0.00103857	0.238924	7677	-0.0337611	0.0926492	0.0198242	-1.70303	Mean cell hemoglobin concentration (g/dL)	blood	NA	Folic acid (mcg)	nutrients	supplements	6	1	1	> BY & Bonf.	blood	supplements	14620	1	Dietary Interview+Behavior	1
expo	DS2TFA	LBXMCVSI	0.0368761	0.0202661	0.128476	0.167161	1.8196	2.68662	13.4331	0.627785	6	2	9	2	0.0510254	0.0151035	3.37839	0.00115265	0.00237217	0.163128	7671	0.0510254	0.00115265	0.0151035	3.37839	Mean cell volume (fL)	blood	NA	Folic acid (mcg)	nutrients	supplements	6	0.0989125	1	> BY & Bonf.	blood	supplements	14620	1	Dietary Interview+Behavior	0.0307793
expo	DS2TFA	LBXMOPCT	-0.0045619	0.0141787	0.760663	0.960181	-0.321742	1.17877	5.89385	0.151659	6	2	-7	-2	0.00389829	0.0131224	0.297072	0.767222	1.3845e-05	0.0684149	7662	0.00389829	0.767222	0.0131224	0.297072	Monocyte percent (%)	blood	NA	Folic acid (mcg)	nutrients	supplements	6	1	1	> BY & Bonf.	blood	supplements	14620	1	Dietary Interview+Behavior	1
expo	DS2TFA	LBXMPSI	1.92247e-05	0.00965665	0.998489	0.971326	0.00199083	0.478186	2.39093	0	6	2	9	2	0.00185065	0.0183136	0.101053	0.919774	3.12047e-06	0.130418	7671	0.00185065	0.919774	0.0183136	0.101053	Mean platelet volume (fL)	blood	NA	Folic acid (mcg)	nutrients	supplements	6	1	1	> BY & Bonf.	blood	supplements	14620	1	Dietary Interview+Behavior	1
expo	DS2TFA	LBXNEPCT	0.015605	0.00671222	0.0676428	0.627349	2.32486	0.21253	1.06265	0	6	2	9	2	0.019796	0.0180387	1.09741	0.275925	0.000357024	0.0928801	7662	0.019796	0.275925	0.0180387	1.09741	Segmented neutrophils percent (%)	blood	NA	Folic acid (mcg)	nutrients	supplements	6	1	1	> BY & Bonf.	blood	supplements	14620	1	Dietary Interview+Behavior	1
expo	DS2TFA	LBXPLTSI	-0.0159937	0.0183835	0.424089	0.670253	-0.870004	2.72254	13.6127	0.632696	6	2	-9	-2	-0.00242053	0.0154719	-0.156447	0.876096	5.33821e-06	0.12675	7671	-0.00242053	0.876096	0.0154719	-0.156447	Platelet count SI (1000 cells/uL)	blood	NA	Folic acid (mcg)	nutrients	supplements	6	1	1	> BY & Bonf.	blood	supplements	14620	1	Dietary Interview+Behavior	1
expo	DS2TFA	LBXRBCSI	-0.0638727	0.0127125	0.00401996	0.0715738	-5.02441	0.950158	4.75079	0	6	2	-9	-2	-0.0586375	0.0188081	-3.11767	0.00257386	0.00313274	0.240589	7671	-0.0586375	0.00257386	0.0188081	-3.11767	Red blood cell count (million cells/uL)	blood	NA	Folic acid (mcg)	nutrients	supplements	6	0.189215	1	> BY & Bonf.	blood	supplements	14620	1	Dietary Interview+Behavior	0.0864561
expo	DS2TFA	LBXRDW	0.0657249	0.013468	0.00455276	0.0668498	4.88006	1.47574	7.3787	0.322374	6	2	9	2	0.0381911	0.0157386	2.42659	0.0176114	0.00132892	0.186522	7671	0.0381911	0.0176114	0.0157386	2.42659	Red cell distribution width (%)	blood	NA	Folic acid (mcg)	nutrients	supplements	6	0.854938	1	> BY & Bonf.	blood	supplements	14620	1	Dietary Interview+Behavior	0.476733
expo	DS2TFA	LBXWBCSI	0.028605	0.0220503	0.25117	0.520207	1.29726	2.02293	10.1146	0.505667	6	2	9	2	0.0290636	0.0200797	1.44741	0.151894	0.00076961	0.0323205	7671	0.0290636	0.151894	0.0200797	1.44741	White blood cell count (1000 cells/uL)	blood	NA	Folic acid (mcg)	nutrients	supplements	6	1	1	> BY & Bonf.	blood	supplements	14620	1	Dietary Interview+Behavior	1
expo	DS2TFDFE	LBDBANO	0.0130142	0.00904523	0.209737	0.719142	1.43879	0.301933	1.50966	0	6	2	9	2	0.0220256	0.0182396	1.20757	0.230955	0.000442194	0.034502	7662	0.0220256	0.230955	0.0182396	1.20757	Basophils number (1000 cells/uL)	blood	NA	Folate, DFE (mcg)	nutrients	supplements	6	1	1	> BY & Bonf.	blood	supplements	14620	1	Dietary Interview+Behavior	1
expo	DS2TFDFE	LBDEONO	0.0165192	0.0144072	0.30344	0.680422	1.14659	1.06904	5.3452	0.0645809	6	2	3	0	0.0114556	0.0182154	0.628896	0.531303	0.000119616	0.0306345	7662	0.0114556	0.531303	0.0182154	0.628896	Eosinophils number (1000 cells/uL)	blood	NA	Folate, DFE (mcg)	nutrients	supplements	6	1	1	> BY & Bonf.	blood	supplements	14620	1	Dietary Interview+Behavior	1
expo	DS2TFDFE	LBDLYMNO	0.000593055	0.00635344	0.929255	0.993576	0.0933439	0.621883	3.10942	0	6	2	-3	0	0.00150489	0.0118484	0.127012	0.899267	2.06425e-06	0.0259007	7662	0.00150489	0.899267	0.0118484	0.127012	Lymphocyte number (1000 cells/uL)	blood	NA	Folate, DFE (mcg)	nutrients	supplements	6	1	1	> BY & Bonf.	blood	supplements	14620	1	Dietary Interview+Behavior	1
expo	DS2TFDFE	LBDMONO	0.0203798	0.0158192	0.254037	0.573851	1.28829	2.14784	10.7392	0.534416	6	2	9	2	0.0188045	0.0158623	1.18548	0.239521	0.000322313	0.0593141	7662	0.0188045	0.239521	0.0158623	1.18548	Monocyte number (1000 cells/uL)	blood	NA	Folate, DFE (mcg)	nutrients	supplements	6	1	1	> BY & Bonf.	blood	supplements	14620	1	Dietary Interview+Behavior	1
expo	DS2TFDFE	LBDNENO	0.0416166	0.0223143	0.121186	0.38076	1.86502	2.15563	10.7782	0.536099	6	2	9	2	0.035565	0.0200402	1.77468	0.0799548	0.00115293	0.0447535	7662	0.035565	0.0799548	0.0200402	1.77468	Segmented neutrophils num (1000 cell/uL)	blood	NA	Folate, DFE (mcg)	nutrients	supplements	6	1	1	> BY & Bonf.	blood	supplements	14620	1	Dietary Interview+Behavior	1
expo	DS2TFDFE	LBXBAPCT	-0.00632446	0.00487461	0.251117	0.867249	-1.29743	0.119606	0.598029	0	6	2	-1	0	-0.000560256	0.0147679	-0.0379375	0.969837	2.86107e-07	0.0363971	7662	-0.000560256	0.969837	0.0147679	-0.0379375	Basophils percent (%)	blood	NA	Folate, DFE (mcg)	nutrients	supplements	6	1	1	> BY & Bonf.	blood	supplements	14620	1	Dietary Interview+Behavior	1
expo	DS2TFDFE	LBXEOPCT	0.0119607	0.0127495	0.391247	0.820692	0.93813	0.940054	4.70027	0	6	2	1	0	0.00166273	0.0157963	0.105261	0.916446	2.52e-06	0.0321201	7662	0.00166273	0.916446	0.0157963	0.105261	Eosinophils percent (%)	blood	NA	Folate, DFE (mcg)	nutrients	supplements	6	1	1	> BY & Bonf.	blood	supplements	14620	1	Dietary Interview+Behavior	1
expo	DS2TFDFE	LBXHCT	-0.0401283	0.00902777	0.00673364	0.199844	-4.44498	0.654301	3.27151	0	6	2	-7	-2	-0.0294187	0.0151493	-1.94192	0.0558527	0.000788919	0.31221	7671	-0.0294187	0.0558527	0.0151493	-1.94192	Hematocrit (%)	blood	NA	Folate, DFE (mcg)	nutrients	supplements	6	1	1	> BY & Bonf.	blood	supplements	14620	1	Dietary Interview+Behavior	0.817117
expo	DS2TFDFE	LBXHGB	-0.0448609	0.0149763	0.0302568	0.0949224	-2.99546	2.22121	11.106	0.549795	6	2	-9	-2	-0.0397358	0.0143646	-2.76623	0.00711611	0.00143929	0.325132	7671	-0.0397358	0.00711611	0.0143646	-2.76623	Hemoglobin (g/dL)	blood	NA	Folate, DFE (mcg)	nutrients	supplements	6	0.422996	1	> BY & Bonf.	blood	supplements	14620	1	Dietary Interview+Behavior	0.146848
expo	DS2TFDFE	LBXLYPCT	-0.0198039	0.00786999	0.0534097	0.560993	-2.51639	0.294179	1.4709	0	6	2	-9	-2	-0.023298	0.0179413	-1.29857	0.198018	0.00049476	0.119297	7662	-0.023298	0.198018	0.0179413	-1.29857	Lymphocyte percent (%)	blood	NA	Folate, DFE (mcg)	nutrients	supplements	6	1	1	> BY & Bonf.	blood	supplements	14620	1	Dietary Interview+Behavior	1
expo	DS2TFDFE	LBXMC	-0.0503188	0.0342893	0.202168	0.203152	-1.46748	5.78071	28.9036	0.827011	6	2	-9	-2	-0.0344012	0.0201091	-1.71073	0.0912101	0.00107885	0.238914	7677	-0.0344012	0.0912101	0.0201091	-1.71073	Mean cell hemoglobin concentration (g/dL)	blood	NA	Folate, DFE (mcg)	nutrients	supplements	6	1	1	> BY & Bonf.	blood	supplements	14620	1	Dietary Interview+Behavior	1
expo	DS2TFDFE	LBXMCVSI	0.0363253	0.0204022	0.135115	0.168774	1.78046	2.74203	13.7101	0.635306	6	2	9	2	0.0507388	0.0152594	3.32509	0.0013628	0.00234674	0.16322	7671	0.0507388	0.0013628	0.0152594	3.32509	Mean cell volume (fL)	blood	NA	Folate, DFE (mcg)	nutrients	supplements	6	0.113568	1	> BY & Bonf.	blood	supplements	14620	1	Dietary Interview+Behavior	0.0354315
expo	DS2TFDFE	LBXMOPCT	-0.00482371	0.0142325	0.748438	0.955637	-0.338923	1.19442	5.97212	0.162776	6	2	-7	-2	0.00375352	0.0131344	0.285779	0.775825	1.2842e-05	0.0684113	7662	0.00375352	0.775825	0.0131344	0.285779	Monocyte percent (%)	blood	NA	Folate, DFE (mcg)	nutrients	supplements	6	1	1	> BY & Bonf.	blood	supplements	14620	1	Dietary Interview+Behavior	1
expo	DS2TFDFE	LBXMPSI	-0.000388978	0.00978905	0.969841	0.97696	-0.0397361	0.49416	2.4708	0	6	2	5	0	0.00170694	0.0182605	0.093477	0.925771	2.65595e-06	0.130422	7671	0.00170694	0.925771	0.0182605	0.093477	Mean platelet volume (fL)	blood	NA	Folate, DFE (mcg)	nutrients	supplements	6	1	1	> BY & Bonf.	blood	supplements	14620	1	Dietary Interview+Behavior	1
expo	DS2TFDFE	LBXNEPCT	0.0153334	0.00669547	0.0706392	0.631485	2.29012	0.211725	1.05862	0	6	2	9	2	0.0195552	0.0180313	1.08451	0.281565	0.000348563	0.0929543	7662	0.0195552	0.281565	0.0180313	1.08451	Segmented neutrophils percent (%)	blood	NA	Folate, DFE (mcg)	nutrients	supplements	6	1	1	> BY & Bonf.	blood	supplements	14620	1	Dietary Interview+Behavior	1
expo	DS2TFDFE	LBXPLTSI	-0.0155453	0.0182813	0.433958	0.671919	-0.850338	2.73199	13.6599	0.633966	6	2	-9	-2	-0.00239814	0.0154369	-0.155351	0.876956	5.24244e-06	0.126752	7671	-0.00239814	0.876956	0.0154369	-0.155351	Platelet count SI (1000 cells/uL)	blood	NA	Folate, DFE (mcg)	nutrients	supplements	6	1	1	> BY & Bonf.	blood	supplements	14620	1	Dietary Interview+Behavior	1
expo	DS2TFDFE	LBXRBCSI	-0.0637259	0.012825	0.0042158	0.0719069	-4.96888	0.96857	4.84285	0	6	2	-9	-2	-0.0583713	0.0189373	-3.08235	0.0028608	0.00310587	0.240607	7671	-0.0583713	0.0028608	0.0189373	-3.08235	Red blood cell count (million cells/uL)	blood	NA	Folate, DFE (mcg)	nutrients	supplements	6	0.206003	1	> BY & Bonf.	blood	supplements	14620	1	Dietary Interview+Behavior	0.0927107
expo	DS2TFDFE	LBXRDW	0.0651853	0.013651	0.0049921	0.0713761	4.77513	1.46772	7.33861	0.318672	6	2	9	2	0.0381757	0.0156863	2.4337	0.0172944	0.00132849	0.186517	7671	0.0381757	0.0172944	0.0156863	2.4337	Red cell distribution width (%)	blood	NA	Folate, DFE (mcg)	nutrients	supplements	6	0.842801	1	> BY & Bonf.	blood	supplements	14620	1	Dietary Interview+Behavior	0.470923
expo	DS2TFDFE	LBXWBCSI	0.0296189	0.0222099	0.239861	0.511119	1.33359	2.08114	10.4057	0.519494	6	2	9	2	0.0292395	0.0200611	1.45753	0.149091	0.000779338	0.0323241	7671	0.0292395	0.149091	0.0200611	1.45753	White blood cell count (1000 cells/uL)	blood	NA	Folate, DFE (mcg)	nutrients	supplements	6	1	1	> BY & Bonf.	blood	supplements	14620	1	Dietary Interview+Behavior	1
expo	DS2TIRON	LBDBANO	-0.0150319	0.0106152	0.215923	0.812154	-1.41607	0.246199	1.231	0	6	2	-9	-2	-0.00610657	0.0215066	-0.28394	0.777229	3.59205e-05	0.0319987	4217	-0.00610657	0.777229	0.0215066	-0.28394	Basophils number (1000 cells/uL)	blood	NA	Iron (mg)	nutrients	supplements	6	1	1	> BY & Bonf.	blood	supplements	14620	1	Dietary Interview+Behavior	1
expo	DS2TIRON	LBDEONO	0.0097477	0.0125713	0.473168	0.723611	0.77539	0.83119	4.15595	0	6	2	1	0	0.0119195	0.0166668	0.715161	0.476701	0.000136855	0.025221	4217	0.0119195	0.476701	0.0166668	0.715161	Eosinophils number (1000 cells/uL)	blood	NA	Iron (mg)	nutrients	supplements	6	1	1	> BY & Bonf.	blood	supplements	14620	1	Dietary Interview+Behavior	1
expo	DS2TIRON	LBDLYMNO	-0.00729057	0.0135734	0.614215	0.650922	-0.537122	0.840707	4.20353	0	6	2	1	0	-0.0156243	0.0174111	-0.897379	0.372351	0.000235153	0.0385775	4217	-0.0156243	0.372351	0.0174111	-0.897379	Lymphocyte number (1000 cells/uL)	blood	NA	Iron (mg)	nutrients	supplements	6	1	1	> BY & Bonf.	blood	supplements	14620	1	Dietary Interview+Behavior	1
expo	DS2TIRON	LBDMONO	0.0270999	0.0106457	0.0515396	0.525696	2.54563	0.534936	2.67468	0	6	2	9	2	0.0214467	0.0166387	1.28897	0.20132	0.000443066	0.0464314	4217	0.0214467	0.20132	0.0166387	1.28897	Monocyte number (1000 cells/uL)	blood	NA	Iron (mg)	nutrients	supplements	6	1	1	> BY & Bonf.	blood	supplements	14620	1	Dietary Interview+Behavior	1
expo	DS2TIRON	LBDNENO	0.0670173	0.00840153	0.000499666	0.147645	7.97679	0.235184	1.17592	0	6	2	9	2	0.0646231	0.0185423	3.48516	0.000820093	0.00402274	0.0519282	4217	0.0646231	0.000820093	0.0185423	3.48516	Segmented neutrophils num (1000 cell/uL)	blood	NA	Iron (mg)	nutrients	supplements	6	0.0747471	1	> BY & Bonf.	blood	supplements	14620	1	Dietary Interview+Behavior	0.0232959
expo	DS2TIRON	LBXBAPCT	-0.0174038	0.0250202	0.517683	0.832887	-0.695589	1.32047	6.60236	0.242696	6	2	-9	-2	-0.0172576	0.0238285	-0.724241	0.471141	0.000286885	0.0320384	4217	-0.0172576	0.471141	0.0238285	-0.724241	Basophils percent (%)	blood	NA	Iron (mg)	nutrients	supplements	6	1	1	> BY & Bonf.	blood	supplements	14620	1	Dietary Interview+Behavior	1
expo	DS2TIRON	LBXEOPCT	-0.0207567	0.0156923	0.243191	0.68422	-1.32273	1.02005	5.10026	0.0196579	6	2	-9	-2	-0.0157495	0.0167978	-0.937594	0.351423	0.000238935	0.0301849	4217	-0.0157495	0.351423	0.0167978	-0.937594	Eosinophils percent (%)	blood	NA	Iron (mg)	nutrients	supplements	6	1	1	> BY & Bonf.	blood	supplements	14620	1	Dietary Interview+Behavior	1
expo	DS2TIRON	LBXHCT	-0.126809	0.00964706	4.5496e-05	0.00719846	-13.1448	0.282409	1.41205	0	6	2	-9	-2	-0.120444	0.0216031	-5.57529	3.60904e-07	0.0139745	0.245636	4227	-0.120444	3.60904e-07	0.0216031	-5.57529	Hematocrit (%)	blood	NA	Iron (mg)	nutrients	supplements	6	9.80071e-05	0.0446706	Bonf.<0.05	blood	supplements	14620	1	Dietary Interview+Behavior	2.83234e-05
expo	DS2TIRON	LBXHGB	-0.121042	0.00782514	2.05037e-05	0.00594176	-15.4683	0.197072	0.985358	0	6	2	-9	-2	-0.120553	0.0207817	-5.80091	1.42998e-07	0.0139998	0.261793	4227	-0.120553	1.42998e-07	0.0207817	-5.80091	Hemoglobin (g/dL)	blood	NA	Iron (mg)	nutrients	supplements	6	4.285e-05	0.0176994	Bonf.<0.05	blood	supplements	14620	1	Dietary Interview+Behavior	1.06138e-05
expo	DS2TIRON	LBXLYPCT	-0.0667002	0.0132255	0.00395574	0.165638	-5.04331	0.489298	2.44649	0	6	2	-9	-2	-0.0671092	0.0204972	-3.27407	0.00159732	0.00433822	0.099155	4217	-0.0671092	0.00159732	0.0204972	-3.27407	Lymphocyte percent (%)	blood	NA	Iron (mg)	nutrients	supplements	6	0.12914	1	> BY & Bonf.	blood	supplements	14620	1	Dietary Interview+Behavior	0.080776
expo	DS2TIRON	LBXMC	-0.0238516	0.0218632	0.325057	0.469879	-1.09094	1.68709	8.43545	0.407264	6	2	-9	-2	-0.027543	0.0156442	-1.76059	0.0823301	0.00073079	0.25373	4230	-0.027543	0.0823301	0.0156442	-1.76059	Mean cell hemoglobin concentration (g/dL)	blood	NA	Iron (mg)	nutrients	supplements	6	1	1	> BY & Bonf.	blood	supplements	14620	1	Dietary Interview+Behavior	1
expo	DS2TIRON	LBXMCVSI	-0.0443958	0.0190418	0.0670866	0.272919	-2.33149	1.34949	6.74745	0.258979	6	2	-9	-2	-0.0440257	0.0189278	-2.32598	0.022688	0.00186715	0.155592	4227	-0.0440257	0.022688	0.0189278	-2.32598	Mean cell volume (fL)	blood	NA	Iron (mg)	nutrients	supplements	6	1	1	> BY & Bonf.	blood	supplements	14620	1	Dietary Interview+Behavior	0.36047
expo	DS2TIRON	LBXMOPCT	-0.0215964	0.00843812	0.0506842	0.671092	-2.55939	0.233296	1.16648	0	6	2	-9	-2	-0.0147704	0.0192986	-0.765362	0.446426	0.00021015	0.0654353	4217	-0.0147704	0.446426	0.0192986	-0.765362	Monocyte percent (%)	blood	NA	Iron (mg)	nutrients	supplements	6	1	1	> BY & Bonf.	blood	supplements	14620	1	Dietary Interview+Behavior	1
expo	DS2TIRON	LBXMPSI	0.0191521	0.0204493	0.391977	0.692526	0.936568	1.11674	5.5837	0.104537	6	2	9	2	0.0112929	0.0193367	0.584012	0.560941	0.00012285	0.128951	4227	0.0112929	0.560941	0.0193367	0.584012	Mean platelet volume (fL)	blood	NA	Iron (mg)	nutrients	supplements	6	1	1	> BY & Bonf.	blood	supplements	14620	1	Dietary Interview+Behavior	1
expo	DS2TIRON	LBXNEPCT	0.0672348	0.00990945	0.00105795	0.145924	6.78492	0.318643	1.59322	0	6	2	9	2	0.0670432	0.0196858	3.40567	0.00105729	0.00432969	0.0712336	4217	0.0670432	0.00105729	0.0196858	3.40567	Segmented neutrophils percent (%)	blood	NA	Iron (mg)	nutrients	supplements	6	0.0921635	1	> BY & Bonf.	blood	supplements	14620	1	Dietary Interview+Behavior	0.0477009
expo	DS2TIRON	LBXPLTSI	0.0297913	0.0191923	0.181306	0.53912	1.55225	1.72335	8.61675	0.419735	6	2	9	2	0.0152844	0.016827	0.908331	0.366575	0.000225044	0.111491	4227	0.0152844	0.366575	0.016827	0.908331	Platelet count SI (1000 cells/uL)	blood	NA	Iron (mg)	nutrients	supplements	6	1	1	> BY & Bonf.	blood	supplements	14620	1	Dietary Interview+Behavior	1
expo	DS2TIRON	LBXRBCSI	-0.0895949	0.0155026	0.00218174	0.0698955	-5.77933	0.662702	3.31351	0	6	2	-9	-2	-0.0859704	0.0234616	-3.66431	0.000456726	0.00711977	0.205317	4227	-0.0859704	0.000456726	0.0234616	-3.66431	Red blood cell count (million cells/uL)	blood	NA	Iron (mg)	nutrients	supplements	6	0.0459333	1	BY<0.05	blood	supplements	14620	1	Dietary Interview+Behavior	0.0210178
expo	DS2TIRON	LBXRDW	0.128372	0.0113238	9.34032e-05	0.00636963	11.3365	0.399011	1.99505	0	6	2	9	2	0.117844	0.0215997	5.45579	5.86139e-07	0.0133777	0.154623	4227	0.117844	5.86139e-07	0.0215997	5.45579	Red cell distribution width (%)	blood	NA	Iron (mg)	nutrients	supplements	6	0.000150548	0.0725488	BY<0.05	blood	supplements	14620	1	Dietary Interview+Behavior	5.73897e-05
expo	DS2TIRON	LBXWBCSI	0.0469341	0.00820884	0.00228832	0.306328	5.7175	0.239492	1.19746	0	6	2	9	2	0.0448954	0.0177632	2.52744	0.0135666	0.00194165	0.0476517	4227	0.0448954	0.0135666	0.0177632	2.52744	White blood cell count (1000 cells/uL)	blood	NA	Iron (mg)	nutrients	supplements	6	0.697236	1	> BY & Bonf.	blood	supplements	14620	1	Dietary Interview+Behavior	0.259051
expo	DS2TKCAL	LBDBANO	-0.00470725	0.010349	0.668284	0.938262	-0.454851	0.22952	1.1476	0	6	2	-9	-2	0.00175112	0.0231748	0.0755612	0.939967	3.02387e-06	0.0320979	5064	0.00175112	0.939967	0.0231748	0.0755612	Basophils number (1000 cells/uL)	blood	NA	Energy (kcal)	nutrients	supplements	6	1	1	> BY & Bonf.	blood	supplements	14620	1	Dietary Interview+Behavior	1
expo	DS2TKCAL	LBDEONO	0.0247227	0.0141305	0.140596	0.581209	1.74959	0.749751	3.74876	0	6	2	9	2	0.0206693	0.0184027	1.12317	0.264902	0.000421294	0.0421569	5064	0.0206693	0.264902	0.0184027	1.12317	Eosinophils number (1000 cells/uL)	blood	NA	Energy (kcal)	nutrients	supplements	6	1	1	> BY & Bonf.	blood	supplements	14620	1	Dietary Interview+Behavior	1
expo	DS2TKCAL	LBDLYMNO	-0.0144856	0.0163934	0.417357	0.947889	-0.883622	1.67807	8.39034	0.404077	6	2	-9	-2	0.000237902	0.0162787	0.0146143	0.988378	5.58121e-08	0.0562795	5064	0.000237902	0.988378	0.0162787	0.0146143	Lymphocyte number (1000 cells/uL)	blood	NA	Energy (kcal)	nutrients	supplements	6	1	1	> BY & Bonf.	blood	supplements	14620	1	Dietary Interview+Behavior	1
expo	DS2TKCAL	LBDMONO	-0.0154069	0.0178144	0.426654	0.708621	-0.864858	1.49094	7.45472	0.329284	6	2	-9	-2	-0.00802328	0.0161315	-0.497366	0.620367	6.34799e-05	0.0759527	5064	-0.00802328	0.620367	0.0161315	-0.497366	Monocyte number (1000 cells/uL)	blood	NA	Energy (kcal)	nutrients	supplements	6	1	1	> BY & Bonf.	blood	supplements	14620	1	Dietary Interview+Behavior	1
expo	DS2TKCAL	LBDNENO	-0.0066442	0.0250126	0.801126	0.787448	-0.265634	1.41931	7.09653	0.29543	6	2	-3	0	-0.0166218	0.0232288	-0.715569	0.47645	0.000272451	0.0351544	5064	-0.0166218	0.47645	0.0232288	-0.715569	Segmented neutrophils num (1000 cell/uL)	blood	NA	Energy (kcal)	nutrients	supplements	6	1	1	> BY & Bonf.	blood	supplements	14620	1	Dietary Interview+Behavior	1
expo	DS2TKCAL	LBXBAPCT	-0.0242907	0.0212794	0.305362	0.72079	-1.14151	1.06986	5.34929	0.0652963	6	2	-9	-2	-0.010656	0.0234125	-0.455142	0.650305	0.000111975	0.0298828	5064	-0.010656	0.650305	0.0234125	-0.455142	Basophils percent (%)	blood	NA	Energy (kcal)	nutrients	supplements	6	1	1	> BY & Bonf.	blood	supplements	14620	1	Dietary Interview+Behavior	1
expo	DS2TKCAL	LBXEOPCT	0.01798	0.0213044	0.437196	0.637699	0.84396	1.54427	7.72137	0.352446	6	2	9	2	0.0235115	0.0197383	1.19116	0.237298	0.000545122	0.0392437	5064	0.0235115	0.237298	0.0197383	1.19116	Eosinophils percent (%)	blood	NA	Energy (kcal)	nutrients	supplements	6	1	1	> BY & Bonf.	blood	supplements	14620	1	Dietary Interview+Behavior	1
expo	DS2TKCAL	LBXHCT	0.0110705	0.0175369	0.555595	0.825356	0.631267	1.09133	5.45667	0.0836902	6	2	9	2	0.00716144	0.0176851	0.404942	0.686657	5.0575e-05	0.320112	5071	0.00716144	0.686657	0.0176851	0.404942	Hematocrit (%)	blood	NA	Energy (kcal)	nutrients	supplements	6	1	1	> BY & Bonf.	blood	supplements	14620	1	Dietary Interview+Behavior	1
expo	DS2TKCAL	LBXHGB	0.0167366	0.0168717	0.36675	0.750418	0.991991	1.01249	5.06243	0.0123327	6	2	9	2	0.0107292	0.0179755	0.596878	0.552363	0.000113519	0.343388	5071	0.0107292	0.552363	0.0179755	0.596878	Hemoglobin (g/dL)	blood	NA	Energy (kcal)	nutrients	supplements	6	1	1	> BY & Bonf.	blood	supplements	14620	1	Dietary Interview+Behavior	1
expo	DS2TKCAL	LBXLYPCT	0.00830851	0.0180198	0.664105	0.80326	0.461078	1.48822	7.44109	0.328055	6	2	3	0	0.00773291	0.0171306	0.45141	0.65298	5.89683e-05	0.144105	5064	0.00773291	0.65298	0.0171306	0.45141	Lymphocyte percent (%)	blood	NA	Energy (kcal)	nutrients	supplements	6	1	1	> BY & Bonf.	blood	supplements	14620	1	Dietary Interview+Behavior	1
expo	DS2TKCAL	LBXMC	0.0068376	0.023656	0.784149	0.760847	0.289043	2.08394	10.4197	0.520141	6	2	3	0	0.0179041	0.0162685	1.10054	0.274569	0.000316113	0.22523	5074	0.0179041	0.274569	0.0162685	1.10054	Mean cell hemoglobin concentration (g/dL)	blood	NA	Energy (kcal)	nutrients	supplements	6	1	1	> BY & Bonf.	blood	supplements	14620	1	Dietary Interview+Behavior	1
expo	DS2TKCAL	LBXMCVSI	0.0314849	0.020903	0.192355	0.401406	1.50624	2.16763	10.8382	0.538667	6	2	9	2	0.0300252	0.0150553	1.99432	0.0497034	0.000889013	0.176561	5071	0.0300252	0.0497034	0.0150553	1.99432	Mean cell volume (fL)	blood	NA	Energy (kcal)	nutrients	supplements	6	1	1	> BY & Bonf.	blood	supplements	14620	1	Dietary Interview+Behavior	0.680734
expo	DS2TKCAL	LBXMOPCT	-0.00617044	0.00855098	0.50286	0.933218	-0.721607	0.278847	1.39424	0	6	2	-7	-2	0.000781571	0.0165988	0.0470859	0.962568	6.02379e-07	0.0876777	5064	0.000781571	0.962568	0.0165988	0.0470859	Monocyte percent (%)	blood	NA	Energy (kcal)	nutrients	supplements	6	1	1	> BY & Bonf.	blood	supplements	14620	1	Dietary Interview+Behavior	1
expo	DS2TKCAL	LBXMPSI	-0.0146635	0.0151325	0.377046	0.863804	-0.969008	0.664503	3.32251	0	6	2	-9	-2	-0.00377212	0.0203575	-0.185294	0.853492	1.40316e-05	0.126548	5071	-0.00377212	0.853492	0.0203575	-0.185294	Mean platelet volume (fL)	blood	NA	Energy (kcal)	nutrients	supplements	6	1	1	> BY & Bonf.	blood	supplements	14620	1	Dietary Interview+Behavior	1
expo	DS2TKCAL	LBXNEPCT	-0.0124148	0.0217167	0.592283	0.763077	-0.571673	1.80917	9.04584	0.44726	6	2	-3	0	-0.0120711	0.0192445	-0.627253	0.532373	0.000143691	0.112553	5064	-0.0120711	0.532373	0.0192445	-0.627253	Segmented neutrophils percent (%)	blood	NA	Energy (kcal)	nutrients	supplements	6	1	1	> BY & Bonf.	blood	supplements	14620	1	Dietary Interview+Behavior	1
expo	DS2TKCAL	LBXPLTSI	-0.0135918	0.0193521	0.513807	0.793886	-0.702342	1.49754	7.4877	0.332238	6	2	-9	-2	-0.00596804	0.0176309	-0.338499	0.73592	3.51236e-05	0.139499	5071	-0.00596804	0.73592	0.0176309	-0.338499	Platelet count SI (1000 cells/uL)	blood	NA	Energy (kcal)	nutrients	supplements	6	1	1	> BY & Bonf.	blood	supplements	14620	1	Dietary Interview+Behavior	1
expo	DS2TKCAL	LBXRBCSI	-0.0200039	0.0179892	0.316728	0.714586	-1.11199	1.08624	5.43121	0.0793947	6	2	-1	0	-0.0145554	0.0181255	-0.803035	0.424459	0.000208923	0.242874	5071	-0.0145554	0.424459	0.0181255	-0.803035	Red blood cell count (million cells/uL)	blood	NA	Energy (kcal)	nutrients	supplements	6	1	1	> BY & Bonf.	blood	supplements	14620	1	Dietary Interview+Behavior	1
expo	DS2TKCAL	LBXRDW	-0.043481	0.0191971	0.0728956	0.474891	-2.26498	0.928205	4.64102	0	6	2	-9	-2	-0.0181164	0.0257503	-0.703541	0.483868	0.000323651	0.178843	5071	-0.0181164	0.483868	0.0257503	-0.703541	Red cell distribution width (%)	blood	NA	Energy (kcal)	nutrients	supplements	6	1	1	> BY & Bonf.	blood	supplements	14620	1	Dietary Interview+Behavior	1
expo	DS2TKCAL	LBXWBCSI	-0.0162449	0.0229358	0.510416	0.765737	-0.708278	1.29227	6.46137	0.22617	6	2	-9	-2	-0.0127298	0.0217645	-0.584889	0.560355	0.0001598	0.0297026	5071	-0.0127298	0.560355	0.0217645	-0.584889	White blood cell count (1000 cells/uL)	blood	NA	Energy (kcal)	nutrients	supplements	6	1	1	> BY & Bonf.	blood	supplements	14620	1	Dietary Interview+Behavior	1
expo	DS2TLYCO	LBDBANO	0.015081	0.042535	0.783086	0.755599	0.354556	3.41839	3.41839	0.707465	2	2	3	0	0.00175261	0.0255482	0.0686	0.945488	2.90281e-06	0.0546703	2822	0.00175261	0.945488	0.0255482	0.0686	Basophils number (1000 cells/uL)	blood	NA	Lycopene (mcg)	nutrients	supplements	2	1	1	> BY & Bonf.	blood	supplements	14620	1	Dietary Interview+Behavior	1
expo	DS2TLYCO	LBDEONO	0.0224928	0.0353848	0.639527	0.642949	0.635662	1.73808	1.73808	0.424652	2	2	9	2	0.00368923	0.0186828	0.197466	0.84399	1.28623e-05	0.0304146	2822	0.00368923	0.84399	0.0186828	0.197466	Eosinophils number (1000 cells/uL)	blood	NA	Lycopene (mcg)	nutrients	supplements	2	1	1	> BY & Bonf.	blood	supplements	14620	1	Dietary Interview+Behavior	1
expo	DS2TLYCO	LBDLYMNO	-0.0289377	0.0492518	0.66182	0.321511	-0.587546	4.89254	4.89254	0.795607	2	2	-9	-2	-0.0291669	0.0156416	-1.8647	0.0660848	0.000803949	0.0089689	2822	-0.0291669	0.0660848	0.0156416	-1.8647	Lymphocyte number (1000 cells/uL)	blood	NA	Lycopene (mcg)	nutrients	supplements	2	1	1	> BY & Bonf.	blood	supplements	14620	1	Dietary Interview+Behavior	1
expo	DS2TLYCO	LBDMONO	-0.00282898	0.0655498	0.972542	0.740779	-0.0431577	4.73866	4.73866	0.78897	2	2	-9	-2	0.0111669	0.0346008	0.322737	0.747781	0.000117847	0.0645702	2822	0.0111669	0.747781	0.0346008	0.322737	Monocyte number (1000 cells/uL)	blood	NA	Lycopene (mcg)	nutrients	supplements	2	1	1	> BY & Bonf.	blood	supplements	14620	1	Dietary Interview+Behavior	1
expo	DS2TLYCO	LBDNENO	-0.0132166	0.00242203	0.115385	0.724831	-5.45683	0.00816859	0.00816859	0	2	2	-9	-2	-0.0152348	0.0235937	-0.645713	0.52041	0.000219342	0.0509746	2822	-0.0152348	0.52041	0.0235937	-0.645713	Segmented neutrophils num (1000 cell/uL)	blood	NA	Lycopene (mcg)	nutrients	supplements	2	1	1	> BY & Bonf.	blood	supplements	14620	1	Dietary Interview+Behavior	1
expo	DS2TLYCO	LBXBAPCT	0.0373896	0.0343946	0.473454	0.437147	1.08708	2.31335	2.31335	0.567726	2	2	9	2	-0.0111968	0.0260598	-0.429657	0.668661	0.000118477	0.0529726	2822	-0.0111968	0.668661	0.0260598	-0.429657	Basophils percent (%)	blood	NA	Lycopene (mcg)	nutrients	supplements	2	1	1	> BY & Bonf.	blood	supplements	14620	1	Dietary Interview+Behavior	1
expo	DS2TLYCO	LBXEOPCT	0.0498436	0.0141975	0.176657	0.261864	3.51072	0.228661	0.228661	0	2	2	9	2	0.0258195	0.0215767	1.19663	0.235168	0.000630005	0.0217686	2822	0.0258195	0.235168	0.0215767	1.19663	Eosinophils percent (%)	blood	NA	Lycopene (mcg)	nutrients	supplements	2	1	1	> BY & Bonf.	blood	supplements	14620	1	Dietary Interview+Behavior	1
expo	DS2TLYCO	LBXHCT	0.016387	0.0077795	0.28217	0.651116	2.10644	0.0930494	0.0930494	0	2	2	9	2	0.0239109	0.0259979	0.919723	0.360628	0.000540307	0.295348	2822	0.0239109	0.360628	0.0259979	0.919723	Hematocrit (%)	blood	NA	Lycopene (mcg)	nutrients	supplements	2	1	1	> BY & Bonf.	blood	supplements	14620	1	Dietary Interview+Behavior	1
expo	DS2TLYCO	LBXHGB	0.021611	0.00731616	0.20781	0.569968	2.95388	0.0747268	0.0747268	0	2	2	9	2	0.029893	0.0235076	1.27163	0.207382	0.000844476	0.314033	2822	0.029893	0.207382	0.0235076	1.27163	Hemoglobin (g/dL)	blood	NA	Lycopene (mcg)	nutrients	supplements	2	1	1	> BY & Bonf.	blood	supplements	14620	1	Dietary Interview+Behavior	1
expo	DS2TLYCO	LBXLYPCT	0.00265327	0.0238501	0.929468	0.962561	0.111248	0.602478	0.602478	0	2	2	7	2	-0.0244618	0.022105	-1.10662	0.271949	0.000565493	0.0883451	2822	-0.0244618	0.271949	0.022105	-1.10662	Lymphocyte percent (%)	blood	NA	Lycopene (mcg)	nutrients	supplements	2	1	1	> BY & Bonf.	blood	supplements	14620	1	Dietary Interview+Behavior	1
expo	DS2TLYCO	LBXMC	0.0170657	0.000894483	0.0333373	0.580791	19.0788	0.00167337	0.00167337	0	2	2	9	2	0.0241689	0.0177237	1.36365	0.176704	0.000552039	0.24405	2823	0.0241689	0.176704	0.0177237	1.36365	Mean cell hemoglobin concentration (g/dL)	blood	NA	Lycopene (mcg)	nutrients	supplements	2	1	1	> BY & Bonf.	blood	supplements	14620	1	Dietary Interview+Behavior	1
expo	DS2TLYCO	LBXMCVSI	0.0688583	0.0483729	0.389867	0.127036	1.42349	2.24571	2.24571	0.554707	2	2	9	2	0.055677	0.0243152	2.2898	0.0248091	0.00292955	0.103874	2822	0.055677	0.0248091	0.0243152	2.2898	Mean cell volume (fL)	blood	NA	Lycopene (mcg)	nutrients	supplements	2	1	1	> BY & Bonf.	blood	supplements	14620	1	Dietary Interview+Behavior	0.385701
expo	DS2TLYCO	LBXMOPCT	0.0240083	0.0360375	0.62587	0.689161	0.666203	1.52074	1.52074	0.342426	2	2	9	2	0.0411313	0.0470498	0.874208	0.384759	0.0015988	0.0379686	2822	0.0411313	0.384759	0.0470498	0.874208	Monocyte percent (%)	blood	NA	Lycopene (mcg)	nutrients	supplements	2	1	1	> BY & Bonf.	blood	supplements	14620	1	Dietary Interview+Behavior	1
expo	DS2TLYCO	LBXMPSI	-0.0491482	0.00625369	0.0805715	0.376798	-7.85907	0.0252049	0.0252049	0	2	2	-9	-2	-0.0191272	0.0330316	-0.579058	0.564262	0.000345743	0.131662	2822	-0.0191272	0.564262	0.0330316	-0.579058	Mean platelet volume (fL)	blood	NA	Lycopene (mcg)	nutrients	supplements	2	1	1	> BY & Bonf.	blood	supplements	14620	1	Dietary Interview+Behavior	1
expo	DS2TLYCO	LBXNEPCT	-0.0255439	0.0366995	0.612901	0.665096	-0.696026	1.26644	1.26644	0.210383	2	2	-9	-2	0.00327613	0.0272836	0.120077	0.904739	1.01431e-05	0.0495583	2822	0.00327613	0.904739	0.0272836	0.120077	Segmented neutrophils percent (%)	blood	NA	Lycopene (mcg)	nutrients	supplements	2	1	1	> BY & Bonf.	blood	supplements	14620	1	Dietary Interview+Behavior	1
expo	DS2TLYCO	LBXPLTSI	0.0201063	0.0429703	0.721384	0.709245	0.467912	2.05649	2.05649	0.513734	2	2	7	2	-0.00162087	0.0243389	-0.0665957	0.947078	2.48282e-06	0.119628	2822	-0.00162087	0.947078	0.0243389	-0.0665957	Platelet count SI (1000 cells/uL)	blood	NA	Lycopene (mcg)	nutrients	supplements	2	1	1	> BY & Bonf.	blood	supplements	14620	1	Dietary Interview+Behavior	1
expo	DS2TLYCO	LBXRBCSI	-0.0248013	0.0166646	0.376645	0.497335	-1.48826	0.411542	0.411542	0	2	2	1	0	-0.0126529	0.0227205	-0.556895	0.579236	0.000151298	0.285594	2822	-0.0126529	0.579236	0.0227205	-0.556895	Red blood cell count (million cells/uL)	blood	NA	Lycopene (mcg)	nutrients	supplements	2	1	1	> BY & Bonf.	blood	supplements	14620	1	Dietary Interview+Behavior	1
expo	DS2TLYCO	LBXRDW	-0.0608115	0.056638	0.477388	0.214547	-1.07369	3.73706	3.73706	0.73241	2	2	-9	-2	-0.0326549	0.0190708	-1.7123	0.0909195	0.00100774	0.238269	2822	-0.0326549	0.0909195	0.0190708	-1.7123	Red cell distribution width (%)	blood	NA	Lycopene (mcg)	nutrients	supplements	2	1	1	> BY & Bonf.	blood	supplements	14620	1	Dietary Interview+Behavior	1
expo	DS2TLYCO	LBXWBCSI	-0.00817805	0.0292735	0.826571	0.693789	-0.279367	1.35458	1.35458	0.261762	2	2	-9	-2	-0.0283127	0.0195395	-1.449	0.151452	0.000757552	0.0384707	2822	-0.0283127	0.151452	0.0195395	-1.449	White blood cell count (1000 cells/uL)	blood	NA	Lycopene (mcg)	nutrients	supplements	2	1	1	> BY & Bonf.	blood	supplements	14620	1	Dietary Interview+Behavior	1
expo	DS2TLZ	LBDBANO	-0.031884	0.0431269	0.536717	0.571862	-0.739307	2.5236	5.0472	0.603741	3	2	-9	-2	-0.0369929	0.0274063	-1.34979	0.181089	0.00129853	0.0531229	2777	-0.0369929	0.181089	0.0274063	-1.34979	Basophils number (1000 cells/uL)	blood	NA	Lutein + zeaxanthin (mcg)	nutrients	supplements	3	1	1	> BY & Bonf.	blood	supplements	14620	1	Dietary Interview+Behavior	1
expo	DS2TLZ	LBDEONO	-0.0178634	0.0203432	0.472502	0.763548	-0.8781	0.513035	1.02607	0	3	2	-9	-2	-0.0277012	0.0235243	-1.17756	0.242648	0.000728138	0.0275447	2777	-0.0277012	0.242648	0.0235243	-1.17756	Eosinophils number (1000 cells/uL)	blood	NA	Lutein + zeaxanthin (mcg)	nutrients	supplements	3	1	1	> BY & Bonf.	blood	supplements	14620	1	Dietary Interview+Behavior	1
expo	DS2TLZ	LBDLYMNO	-0.0106938	0.0133223	0.506376	0.918366	-0.802701	0.538626	1.07725	0	3	2	-9	-2	-0.020119	0.016563	-1.21469	0.228244	0.000384085	0.0176278	2777	-0.020119	0.228244	0.016563	-1.21469	Lymphocyte number (1000 cells/uL)	blood	NA	Lutein + zeaxanthin (mcg)	nutrients	supplements	3	1	1	> BY & Bonf.	blood	supplements	14620	1	Dietary Interview+Behavior	1
expo	DS2TLZ	LBDMONO	-0.0149422	0.023014	0.58277	0.867437	-0.649264	0.669986	1.33997	0	3	2	-9	-2	0.0231892	0.0276741	0.837938	0.404693	0.000510256	0.0605874	2777	0.0231892	0.404693	0.0276741	0.837938	Monocyte number (1000 cells/uL)	blood	NA	Lutein + zeaxanthin (mcg)	nutrients	supplements	3	1	1	> BY & Bonf.	blood	supplements	14620	1	Dietary Interview+Behavior	1
expo	DS2TLZ	LBDNENO	-0.0758916	0.0145647	0.0349136	0.0469654	-5.21066	0.423157	0.846314	0	3	2	-9	-2	-0.0811278	0.0199079	-4.07515	0.000111991	0.00624533	0.035259	2777	-0.0811278	0.000111991	0.0199079	-4.07515	Segmented neutrophils num (1000 cell/uL)	blood	NA	Lutein + zeaxanthin (mcg)	nutrients	supplements	3	0.0141144	1	BY<0.05	blood	supplements	14620	1	Dietary Interview+Behavior	0.00368117
expo	DS2TLZ	LBXBAPCT	-0.0081614	0.0410574	0.86081	0.93436	-0.19878	3.5006	7.0012	0.714335	3	2	-7	-2	-0.00363409	0.02979	-0.12199	0.903229	1.25316e-05	0.0567243	2777	-0.00363409	0.903229	0.02979	-0.12199	Basophils percent (%)	blood	NA	Lutein + zeaxanthin (mcg)	nutrients	supplements	3	1	1	> BY & Bonf.	blood	supplements	14620	1	Dietary Interview+Behavior	1
expo	DS2TLZ	LBXEOPCT	0.0289648	0.00529864	0.0318736	0.544802	5.46645	0.0416405	0.083281	0	3	2	9	2	0.00999907	0.0236898	0.422083	0.674156	9.48713e-05	0.023698	2777	0.00999907	0.674156	0.0236898	0.422083	Eosinophils percent (%)	blood	NA	Lutein + zeaxanthin (mcg)	nutrients	supplements	3	1	1	> BY & Bonf.	blood	supplements	14620	1	Dietary Interview+Behavior	1
expo	DS2TLZ	LBXHCT	0.0323681	0.0215866	0.272517	0.378285	1.49946	0.702028	1.40406	0	3	2	1	0	0.0699955	0.0225188	3.10832	0.00264714	0.00464898	0.313938	2778	0.0699955	0.00264714	0.0225188	3.10832	Hematocrit (%)	blood	NA	Lutein + zeaxanthin (mcg)	nutrients	supplements	3	0.193463	1	> BY & Bonf.	blood	supplements	14620	1	Dietary Interview+Behavior	0.0687026
expo	DS2TLZ	LBXHGB	0.0273139	0.0181344	0.270984	0.433067	1.50619	0.576294	1.15259	0	3	2	1	0	0.0646186	0.0226702	2.85038	0.00561823	0.00396216	0.334936	2778	0.0646186	0.00561823	0.0226702	2.85038	Hemoglobin (g/dL)	blood	NA	Lutein + zeaxanthin (mcg)	nutrients	supplements	3	0.35126	1	> BY & Bonf.	blood	supplements	14620	1	Dietary Interview+Behavior	0.123704
expo	DS2TLZ	LBXLYPCT	0.043003	0.0165362	0.1215	0.350066	2.60054	0.354269	0.708538	0	3	2	9	2	0.0217357	0.0253564	0.857208	0.394025	0.000448295	0.074474	2777	0.0217357	0.394025	0.0253564	0.857208	Lymphocyte percent (%)	blood	NA	Lutein + zeaxanthin (mcg)	nutrients	supplements	3	1	1	> BY & Bonf.	blood	supplements	14620	1	Dietary Interview+Behavior	1
expo	DS2TLZ	LBXMC	-0.00457079	0.0177396	0.820758	0.726622	-0.25766	0.854813	1.70963	0	3	2	-9	-2	-0.00184287	0.0228341	-0.0807067	0.935887	3.22287e-06	0.251362	2779	-0.00184287	0.935887	0.0228341	-0.0807067	Mean cell hemoglobin concentration (g/dL)	blood	NA	Lutein + zeaxanthin (mcg)	nutrients	supplements	3	1	1	> BY & Bonf.	blood	supplements	14620	1	Dietary Interview+Behavior	1
expo	DS2TLZ	LBXMCVSI	0.0645112	0.0122447	0.03419	0.116432	5.2685	0.336393	0.672786	0	3	2	9	2	0.0653762	0.0314035	2.08181	0.0407265	0.00405561	0.112802	2778	0.0653762	0.0407265	0.0314035	2.08181	Mean cell volume (fL)	blood	NA	Lutein + zeaxanthin (mcg)	nutrients	supplements	3	1	1	> BY & Bonf.	blood	supplements	14620	1	Dietary Interview+Behavior	0.580727
expo	DS2TLZ	LBXMOPCT	0.0605969	0.0160274	0.0633779	0.111181	3.78084	0.533751	1.0675	0	3	2	9	2	0.0922019	0.0330741	2.78774	0.0067019	0.0080667	0.0487837	2777	0.0922019	0.0067019	0.0330741	2.78774	Monocyte percent (%)	blood	NA	Lutein + zeaxanthin (mcg)	nutrients	supplements	3	0.403634	1	> BY & Bonf.	blood	supplements	14620	1	Dietary Interview+Behavior	0.30841
expo	DS2TLZ	LBXMPSI	-0.0228452	0.0165169	0.300789	0.602347	-1.38315	0.426579	0.853158	0	3	2	-9	-2	-0.0126702	0.0247232	-0.51248	0.609801	0.000152329	0.128846	2778	-0.0126702	0.609801	0.0247232	-0.51248	Mean platelet volume (fL)	blood	NA	Lutein + zeaxanthin (mcg)	nutrients	supplements	3	1	1	> BY & Bonf.	blood	supplements	14620	1	Dietary Interview+Behavior	1
expo	DS2TLZ	LBXNEPCT	-0.0680785	0.009381	0.0184637	0.155501	-7.25706	0.117063	0.234126	0	3	2	-9	-2	-0.0513927	0.0255463	-2.01175	0.0477914	0.00250622	0.0357404	2777	-0.0513927	0.0477914	0.0255463	-2.01175	Segmented neutrophils percent (%)	blood	NA	Lutein + zeaxanthin (mcg)	nutrients	supplements	3	1	1	> BY & Bonf.	blood	supplements	14620	1	Dietary Interview+Behavior	1
expo	DS2TLZ	LBXPLTSI	-0.0505164	0.0282397	0.215537	0.236565	-1.78884	1.83764	3.67529	0.455825	3	2	-9	-2	-0.0705594	0.0229889	-3.06928	0.00297436	0.00472418	0.117621	2778	-0.0705594	0.00297436	0.0229889	-3.06928	Platelet count SI (1000 cells/uL)	blood	NA	Lutein + zeaxanthin (mcg)	nutrients	supplements	3	0.212253	1	> BY & Bonf.	blood	supplements	14620	1	Dietary Interview+Behavior	0.129697
expo	DS2TLZ	LBXRBCSI	-0.0153659	0.018357	0.490643	0.891087	-0.837063	0.553352	1.1067	0	3	2	-9	-2	0.0270725	0.0262287	1.03217	0.305267	0.000695461	0.275556	2778	0.0270725	0.305267	0.0262287	1.03217	Red blood cell count (million cells/uL)	blood	NA	Lutein + zeaxanthin (mcg)	nutrients	supplements	3	1	1	> BY & Bonf.	blood	supplements	14620	1	Dietary Interview+Behavior	1
expo	DS2TLZ	LBXRDW	-0.0277337	0.0184815	0.272253	0.396216	-1.50061	0.742791	1.48558	0	3	2	-9	-2	-0.0170271	0.0205154	-0.829969	0.409156	0.000275106	0.238761	2778	-0.0170271	0.409156	0.0205154	-0.829969	Red cell distribution width (%)	blood	NA	Lutein + zeaxanthin (mcg)	nutrients	supplements	3	1	1	> BY & Bonf.	blood	supplements	14620	1	Dietary Interview+Behavior	1
expo	DS2TLZ	LBXWBCSI	-0.0470492	0.0209318	0.153593	0.167582	-2.24773	1.01996	2.03992	0.019568	3	2	-9	-2	-0.0683618	0.0185075	-3.69374	0.000414156	0.00443449	0.0372684	2778	-0.0683618	0.000414156	0.0185075	-3.69374	White blood cell count (1000 cells/uL)	blood	NA	Lutein + zeaxanthin (mcg)	nutrients	supplements	3	0.0423627	1	BY<0.05	blood	supplements	14620	1	Dietary Interview+Behavior	0.0124567
expo	DS2TMAGN	LBDBANO	0.00164686	0.0177155	0.929544	0.965613	0.0929616	1.07023	5.35116	0.0656229	6	2	5	2	0.00134616	0.0198208	0.0679165	0.94603	1.6163e-06	0.0402928	6115	0.00134616	0.94603	0.0198208	0.0679165	Basophils number (1000 cells/uL)	blood	NA	Magnesium (mg)	nutrients	supplements	6	1	1	> BY & Bonf.	blood	supplements	14620	1	Dietary Interview+Behavior	1
expo	DS2TMAGN	LBDEONO	-0.00946724	0.0189198	0.638045	0.644922	-0.500387	1.48236	7.41182	0.325402	6	2	-7	-2	-0.029604	0.0187963	-1.57499	0.119413	0.000781676	0.0281009	6115	-0.029604	0.119413	0.0187963	-1.57499	Eosinophils number (1000 cells/uL)	blood	NA	Magnesium (mg)	nutrients	supplements	6	1	1	> BY & Bonf.	blood	supplements	14620	1	Dietary Interview+Behavior	1
expo	DS2TMAGN	LBDLYMNO	-0.0214938	0.0130932	0.161597	0.430924	-1.6416	1.91821	9.59106	0.478681	6	2	-9	-2	-0.01185	0.0100343	-1.18095	0.241305	0.000125245	0.0169148	6115	-0.01185	0.241305	0.0100343	-1.18095	Lymphocyte number (1000 cells/uL)	blood	NA	Magnesium (mg)	nutrients	supplements	6	1	1	> BY & Bonf.	blood	supplements	14620	1	Dietary Interview+Behavior	1
expo	DS2TMAGN	LBDMONO	-0.00577381	0.0131166	0.678178	0.90892	-0.44019	0.581352	2.90676	0	6	2	-5	-2	-0.00451498	0.0189064	-0.238807	0.811898	1.81819e-05	0.0670356	6115	-0.00451498	0.811898	0.0189064	-0.238807	Monocyte number (1000 cells/uL)	blood	NA	Magnesium (mg)	nutrients	supplements	6	1	1	> BY & Bonf.	blood	supplements	14620	1	Dietary Interview+Behavior	1
expo	DS2TMAGN	LBDNENO	-0.0461803	0.0268492	0.146065	0.304342	-1.71999	2.20612	11.0306	0.546715	6	2	-9	-2	-0.0493304	0.020775	-2.37451	0.0200965	0.00217048	0.0401111	6115	-0.0493304	0.0200965	0.020775	-2.37451	Segmented neutrophils num (1000 cell/uL)	blood	NA	Magnesium (mg)	nutrients	supplements	6	0.944068	1	> BY & Bonf.	blood	supplements	14620	1	Dietary Interview+Behavior	0.37138
expo	DS2TMAGN	LBXBAPCT	0.00522105	0.0226655	0.826947	0.899763	0.230352	1.99303	9.96517	0.498252	6	2	9	2	0.0127644	0.0211118	0.604607	0.547241	0.00014532	0.0407975	6115	0.0127644	0.547241	0.0211118	0.604607	Basophils percent (%)	blood	NA	Magnesium (mg)	nutrients	supplements	6	1	1	> BY & Bonf.	blood	supplements	14620	1	Dietary Interview+Behavior	1
expo	DS2TMAGN	LBXEOPCT	0.0195433	0.0219144	0.413353	0.803076	0.891802	1.80271	9.01357	0.445281	6	2	9	2	-1.95494e-05	0.0184106	-0.00106185	0.999156	3.40872e-10	0.0246513	6115	-1.95494e-05	0.999156	0.0184106	-0.00106185	Eosinophils percent (%)	blood	NA	Magnesium (mg)	nutrients	supplements	6	1	1	> BY & Bonf.	blood	supplements	14620	1	Dietary Interview+Behavior	1
expo	DS2TMAGN	LBXHCT	0.0306855	0.00925424	0.0211047	0.379835	3.31583	0.425133	2.12567	0	6	2	9	2	0.0294994	0.0138984	2.1225	0.0370528	0.000776325	0.304972	6123	0.0294994	0.0370528	0.0138984	2.1225	Hematocrit (%)	blood	NA	Magnesium (mg)	nutrients	supplements	6	1	1	> BY & Bonf.	blood	supplements	14620	1	Dietary Interview+Behavior	0.603309
expo	DS2TMAGN	LBXHGB	0.0333944	0.0131561	0.0520001	0.329943	2.53832	0.936816	4.68408	0	6	2	9	2	0.0310215	0.0134293	2.30999	0.0236051	0.000858504	0.321367	6123	0.0310215	0.0236051	0.0134293	2.30999	Hemoglobin (g/dL)	blood	NA	Magnesium (mg)	nutrients	supplements	6	1	1	> BY & Bonf.	blood	supplements	14620	1	Dietary Interview+Behavior	0.405323
expo	DS2TMAGN	LBXLYPCT	-0.0150441	0.0266051	0.596191	0.852725	-0.56546	3.25627	16.2813	0.6929	6	2	-9	-2	0.0029543	0.0180199	0.163947	0.870208	7.78459e-06	0.0952099	6115	0.0029543	0.870208	0.0180199	0.163947	Lymphocyte percent (%)	blood	NA	Magnesium (mg)	nutrients	supplements	6	1	1	> BY & Bonf.	blood	supplements	14620	1	Dietary Interview+Behavior	1
expo	DS2TMAGN	LBXMC	0.016815	0.0193822	0.425311	0.800135	0.867548	1.19949	5.99744	0.166311	6	2	7	2	0.0107118	0.0213306	0.502177	0.616995	0.000102375	0.226723	6126	0.0107118	0.616995	0.0213306	0.502177	Mean cell hemoglobin concentration (g/dL)	blood	NA	Magnesium (mg)	nutrients	supplements	6	1	1	> BY & Bonf.	blood	supplements	14620	1	Dietary Interview+Behavior	1
expo	DS2TMAGN	LBXMCVSI	0.028794	0.0169822	0.15074	0.423851	1.69555	1.46367	7.31837	0.316788	6	2	9	2	0.0300217	0.0151694	1.97909	0.0514279	0.00080406	0.124064	6123	0.0300217	0.0514279	0.0151694	1.97909	Mean cell volume (fL)	blood	NA	Magnesium (mg)	nutrients	supplements	6	1	1	> BY & Bonf.	blood	supplements	14620	1	Dietary Interview+Behavior	0.702262
expo	DS2TMAGN	LBXMOPCT	0.0457949	0.0117641	0.0114927	0.241044	3.89278	0.685654	3.42827	0	6	2	9	2	0.0390383	0.018107	2.15598	0.0342496	0.00135928	0.0624235	6115	0.0390383	0.0342496	0.018107	2.15598	Monocyte percent (%)	blood	NA	Magnesium (mg)	nutrients	supplements	6	1	1	> BY & Bonf.	blood	supplements	14620	1	Dietary Interview+Behavior	1
expo	DS2TMAGN	LBXMPSI	0.0281101	0.00539953	0.0034497	0.543156	5.20603	0.0781969	0.390984	0	6	2	9	2	0.0285385	0.0195055	1.4631	0.147565	0.000726571	0.120289	6123	0.0285385	0.147565	0.0195055	1.4631	Mean platelet volume (fL)	blood	NA	Magnesium (mg)	nutrients	supplements	6	1	1	> BY & Bonf.	blood	supplements	14620	1	Dietary Interview+Behavior	1
expo	DS2TMAGN	LBXNEPCT	0.00575987	0.0272055	0.840687	0.927551	0.211717	2.99669	14.9834	0.666298	6	2	9	2	-0.0140809	0.0191759	-0.734305	0.465023	0.000176844	0.0590699	6115	-0.0140809	0.465023	0.0191759	-0.734305	Segmented neutrophils percent (%)	blood	NA	Magnesium (mg)	nutrients	supplements	6	1	1	> BY & Bonf.	blood	supplements	14620	1	Dietary Interview+Behavior	1
expo	DS2TMAGN	LBXPLTSI	-0.0217693	0.00980361	0.0770765	0.636085	-2.22053	0.344388	1.72194	0	6	2	-9	-2	-0.0174059	0.0165922	-1.04904	0.297482	0.000270279	0.121261	6123	-0.0174059	0.297482	0.0165922	-1.04904	Platelet count SI (1000 cells/uL)	blood	NA	Magnesium (mg)	nutrients	supplements	6	1	1	> BY & Bonf.	blood	supplements	14620	1	Dietary Interview+Behavior	1
expo	DS2TMAGN	LBXRBCSI	0.0167554	0.011228	0.195835	0.623767	1.49228	0.736048	3.68024	0	6	2	9	2	0.0119552	0.0133251	0.897195	0.372448	0.000127507	0.261506	6123	0.0119552	0.372448	0.0133251	0.897195	Red blood cell count (million cells/uL)	blood	NA	Magnesium (mg)	nutrients	supplements	6	1	1	> BY & Bonf.	blood	supplements	14620	1	Dietary Interview+Behavior	1
expo	DS2TMAGN	LBXRDW	0.00165368	0.0227653	0.944908	0.903324	0.0726407	1.78067	8.90334	0.438413	6	2	3	2	0.00478206	0.0161118	0.296805	0.767425	2.04008e-05	0.204548	6123	0.00478206	0.767425	0.0161118	0.296805	Red cell distribution width (%)	blood	NA	Magnesium (mg)	nutrients	supplements	6	1	1	> BY & Bonf.	blood	supplements	14620	1	Dietary Interview+Behavior	1
expo	DS2TMAGN	LBXWBCSI	-0.0442954	0.0214812	0.0941866	0.206622	-2.06206	2.19344	10.9672	0.544095	6	2	-9	-2	-0.0436795	0.0171435	-2.54787	0.0128571	0.00170205	0.0320062	6123	-0.0436795	0.0128571	0.0171435	-2.54787	White blood cell count (1000 cells/uL)	blood	NA	Magnesium (mg)	nutrients	supplements	6	0.669243	1	> BY & Bonf.	blood	supplements	14620	1	Dietary Interview+Behavior	0.248433
expo	DS2TNIAC	LBDBANO	0.0124102	0.00673684	0.124805	0.685356	1.84213	0.274779	1.3739	0	6	2	9	2	0.0163341	0.0160436	1.01811	0.311857	0.000255202	0.035508	6930	0.0163341	0.311857	0.0160436	1.01811	Basophils number (1000 cells/uL)	blood	NA	Niacin (mg)	nutrients	supplements	6	1	1	> BY & Bonf.	blood	supplements	14620	1	Dietary Interview+Behavior	1
expo	DS2TNIAC	LBDEONO	0.0103887	0.0157034	0.537519	0.733887	0.661558	1.31619	6.58095	0.240232	6	2	9	2	0.017509	0.0155017	1.12949	0.262244	0.000293235	0.0236174	6930	0.017509	0.262244	0.0155017	1.12949	Eosinophils number (1000 cells/uL)	blood	NA	Niacin (mg)	nutrients	supplements	6	1	1	> BY & Bonf.	blood	supplements	14620	1	Dietary Interview+Behavior	1
expo	DS2TNIAC	LBDLYMNO	-0.0124158	0.00290464	0.00790507	0.617076	-4.27446	0.0858095	0.429048	0	6	2	-9	-2	-0.0125915	0.0107373	-1.17268	0.244587	0.000151651	0.0173809	6930	-0.0125915	0.244587	0.0107373	-1.17268	Lymphocyte number (1000 cells/uL)	blood	NA	Niacin (mg)	nutrients	supplements	6	1	1	> BY & Bonf.	blood	supplements	14620	1	Dietary Interview+Behavior	1
expo	DS2TNIAC	LBDMONO	-0.00701275	0.0130784	0.6148	0.993211	-0.53621	0.67539	3.37695	0	6	2	-3	0	0.00941547	0.0190786	0.493511	0.623075	8.4796e-05	0.0606563	6930	0.00941547	0.623075	0.0190786	0.493511	Monocyte number (1000 cells/uL)	blood	NA	Niacin (mg)	nutrients	supplements	6	1	1	> BY & Bonf.	blood	supplements	14620	1	Dietary Interview+Behavior	1
expo	DS2TNIAC	LBDNENO	-0.0241559	0.0193329	0.266794	0.615242	-1.24947	0.939568	4.69784	0	6	2	-9	-2	-0.0227777	0.0206859	-1.10112	0.27432	0.00049626	0.0443021	6930	-0.0227777	0.27432	0.0206859	-1.10112	Segmented neutrophils num (1000 cell/uL)	blood	NA	Niacin (mg)	nutrients	supplements	6	1	1	> BY & Bonf.	blood	supplements	14620	1	Dietary Interview+Behavior	1
expo	DS2TNIAC	LBXBAPCT	0.0160456	0.0138095	0.297709	0.650737	1.16193	0.945198	4.72599	0	6	2	9	2	0.0184367	0.015448	1.19347	0.236398	0.000325131	0.0368382	6930	0.0184367	0.236398	0.015448	1.19347	Basophils percent (%)	blood	NA	Niacin (mg)	nutrients	supplements	6	1	1	> BY & Bonf.	blood	supplements	14620	1	Dietary Interview+Behavior	1
expo	DS2TNIAC	LBXEOPCT	0.0405133	0.014307	0.0366009	0.31865	2.83171	0.834273	4.17137	0	6	2	9	2	0.0422023	0.0182728	2.30957	0.0236291	0.00170359	0.023696	6930	0.0422023	0.0236291	0.0182728	2.30957	Eosinophils percent (%)	blood	NA	Niacin (mg)	nutrients	supplements	6	1	1	> BY & Bonf.	blood	supplements	14620	1	Dietary Interview+Behavior	1
expo	DS2TNIAC	LBXHCT	0.0191775	0.0164307	0.295772	0.503259	1.16717	2.13264	10.6632	0.531098	6	2	9	2	0.0220426	0.0135638	1.6251	0.108282	0.000464677	0.310274	6941	0.0220426	0.108282	0.0135638	1.6251	Hematocrit (%)	blood	NA	Niacin (mg)	nutrients	supplements	6	1	1	> BY & Bonf.	blood	supplements	14620	1	Dietary Interview+Behavior	1
expo	DS2TNIAC	LBXHGB	0.013563	0.0156767	0.426498	0.597453	0.86517	2.06349	10.3174	0.515383	6	2	9	2	0.0162377	0.0132287	1.22746	0.223437	0.00025216	0.326628	6941	0.0162377	0.223437	0.0132287	1.22746	Hemoglobin (g/dL)	blood	NA	Niacin (mg)	nutrients	supplements	6	1	1	> BY & Bonf.	blood	supplements	14620	1	Dietary Interview+Behavior	1
expo	DS2TNIAC	LBXLYPCT	0.0073048	0.0158766	0.664761	0.841086	0.460098	1.11518	5.57592	0.103288	6	2	-3	0	0.00689287	0.0165965	0.415322	0.679077	4.54455e-05	0.0945372	6930	0.00689287	0.679077	0.0165965	0.415322	Lymphocyte percent (%)	blood	NA	Niacin (mg)	nutrients	supplements	6	1	1	> BY & Bonf.	blood	supplements	14620	1	Dietary Interview+Behavior	1
expo	DS2TNIAC	LBXMC	-0.0202155	0.0163997	0.272492	0.65627	-1.23267	1.25541	6.27706	0.203449	6	2	-9	-2	-0.0170678	0.0170366	-1.00184	0.319602	0.000278607	0.239592	6945	-0.0170678	0.319602	0.0170366	-1.00184	Mean cell hemoglobin concentration (g/dL)	blood	NA	Niacin (mg)	nutrients	supplements	6	1	1	> BY & Bonf.	blood	supplements	14620	1	Dietary Interview+Behavior	1
expo	DS2TNIAC	LBXMCVSI	0.0347368	0.00502254	0.000968958	0.245538	6.91617	0.178247	0.891233	0	6	2	9	2	0.034346	0.0142223	2.41493	0.0181424	0.00112818	0.136564	6941	0.034346	0.0181424	0.0142223	2.41493	Mean cell volume (fL)	blood	NA	Niacin (mg)	nutrients	supplements	6	0.874554	1	> BY & Bonf.	blood	supplements	14620	1	Dietary Interview+Behavior	0.305818
expo	DS2TNIAC	LBXMOPCT	0.0406651	0.013443	0.0292479	0.334259	3.02501	0.6589	3.2945	0	6	2	9	2	0.0403389	0.0175347	2.30052	0.0241632	0.00155646	0.0670005	6930	0.0403389	0.0241632	0.0175347	2.30052	Monocyte percent (%)	blood	NA	Niacin (mg)	nutrients	supplements	6	1	1	> BY & Bonf.	blood	supplements	14620	1	Dietary Interview+Behavior	0.799407
expo	DS2TNIAC	LBXMPSI	-0.0349115	0.011263	0.0268634	0.483602	-3.09966	0.740253	3.70126	0	6	2	-9	-2	-0.0100872	0.0176722	-0.570795	0.569823	9.73124e-05	0.126199	6941	-0.0100872	0.569823	0.0176722	-0.570795	Mean platelet volume (fL)	blood	NA	Niacin (mg)	nutrients	supplements	6	1	1	> BY & Bonf.	blood	supplements	14620	1	Dietary Interview+Behavior	1
expo	DS2TNIAC	LBXNEPCT	-0.0267947	0.0199495	0.236971	0.489922	-1.34313	1.63495	8.17476	0.388362	6	2	-5	0	-0.0262797	0.0166284	-1.58041	0.118166	0.000660591	0.0676893	6930	-0.0262797	0.118166	0.0166284	-1.58041	Segmented neutrophils percent (%)	blood	NA	Niacin (mg)	nutrients	supplements	6	1	1	> BY & Bonf.	blood	supplements	14620	1	Dietary Interview+Behavior	1
expo	DS2TNIAC	LBXPLTSI	0.00761316	0.019325	0.709856	0.802334	0.393953	1.46538	7.32688	0.317581	6	2	-1	0	0.0152285	0.0196281	0.775854	0.440243	0.00022179	0.116794	6941	0.0152285	0.440243	0.0196281	0.775854	Platelet count SI (1000 cells/uL)	blood	NA	Niacin (mg)	nutrients	supplements	6	1	1	> BY & Bonf.	blood	supplements	14620	1	Dietary Interview+Behavior	1
expo	DS2TNIAC	LBXRBCSI	0.00279744	0.0160767	0.868687	0.971287	0.174005	1.85986	9.2993	0.462325	6	2	5	2	-0.00103179	0.0146413	-0.0704715	0.944004	1.01815e-06	0.251278	6941	-0.00103179	0.944004	0.0146413	-0.0704715	Red blood cell count (million cells/uL)	blood	NA	Niacin (mg)	nutrients	supplements	6	1	1	> BY & Bonf.	blood	supplements	14620	1	Dietary Interview+Behavior	1
expo	DS2TNIAC	LBXRDW	-0.00322742	0.0111272	0.783423	0.968833	-0.290048	1.08404	5.4202	0.0775243	6	2	-1	0	0.00592573	0.0122607	0.48331	0.630265	3.35822e-05	0.19791	6941	0.00592573	0.630265	0.0122607	0.48331	Red cell distribution width (%)	blood	NA	Niacin (mg)	nutrients	supplements	6	1	1	> BY & Bonf.	blood	supplements	14620	1	Dietary Interview+Behavior	1
expo	DS2TNIAC	LBXWBCSI	-0.0212833	0.0169237	0.264072	0.599121	-1.25761	0.847377	4.23688	0	6	2	-9	-2	-0.0218506	0.0189209	-1.15484	0.251775	0.000456616	0.0333392	6941	-0.0218506	0.251775	0.0189209	-1.15484	White blood cell count (1000 cells/uL)	blood	NA	Niacin (mg)	nutrients	supplements	6	1	1	> BY & Bonf.	blood	supplements	14620	1	Dietary Interview+Behavior	1
expo	DS2TPHOS	LBDBANO	-0.00422496	0.0105533	0.715706	0.986504	-0.400346	0.248328	0.744985	0	4	2	-7	-2	0.000312701	0.0244583	0.0127851	0.989833	7.76016e-08	0.0406887	3636	0.000312701	0.989833	0.0244583	0.0127851	Basophils number (1000 cells/uL)	blood	NA	Phosphorus (mg)	nutrients	supplements	4	1	1	> BY & Bonf.	blood	supplements	14620	1	Dietary Interview+Behavior	1
expo	DS2TPHOS	LBDEONO	0.0502557	0.017078	0.0603778	0.283838	2.94272	0.642359	1.92708	0	4	2	9	2	0.0490918	0.0209632	2.34181	0.0218121	0.00191262	0.0258293	3636	0.0490918	0.0218121	0.0209632	2.34181	Eosinophils number (1000 cells/uL)	blood	NA	Phosphorus (mg)	nutrients	supplements	4	1	1	> BY & Bonf.	blood	supplements	14620	1	Dietary Interview+Behavior	0.673663
expo	DS2TPHOS	LBDLYMNO	-0.00087187	0.0144787	0.955769	0.909376	-0.0602175	0.999124	2.99737	0	4	2	5	0	0.0279371	0.0201317	1.38771	0.16928	0.000619404	0.0244083	3636	0.0279371	0.16928	0.0201317	1.38771	Lymphocyte number (1000 cells/uL)	blood	NA	Phosphorus (mg)	nutrients	supplements	4	1	1	> BY & Bonf.	blood	supplements	14620	1	Dietary Interview+Behavior	1
expo	DS2TPHOS	LBDMONO	-0.0355286	0.0161796	0.115616	0.379144	-2.19589	0.874116	2.62235	0	4	2	-9	-2	-0.0220765	0.0174892	-1.26229	0.210705	0.000386786	0.06936	3636	-0.0220765	0.210705	0.0174892	-1.26229	Monocyte number (1000 cells/uL)	blood	NA	Phosphorus (mg)	nutrients	supplements	4	1	1	> BY & Bonf.	blood	supplements	14620	1	Dietary Interview+Behavior	1
expo	DS2TPHOS	LBDNENO	-0.0187484	0.00877139	0.122147	0.71573	-2.13745	0.154569	0.463706	0	4	2	-9	-2	-0.00917952	0.0252682	-0.363284	0.717401	6.68733e-05	0.0346236	3636	-0.00917952	0.717401	0.0252682	-0.363284	Segmented neutrophils num (1000 cell/uL)	blood	NA	Phosphorus (mg)	nutrients	supplements	4	1	1	> BY & Bonf.	blood	supplements	14620	1	Dietary Interview+Behavior	1
expo	DS2TPHOS	LBXBAPCT	0.0252256	0.00621873	0.0269991	0.584216	4.05639	0.0802075	0.240623	0	4	2	9	2	0.0156131	0.0260919	0.598388	0.55136	0.00019346	0.0428171	3636	0.0156131	0.55136	0.0260919	0.598388	Basophils percent (%)	blood	NA	Phosphorus (mg)	nutrients	supplements	4	1	1	> BY & Bonf.	blood	supplements	14620	1	Dietary Interview+Behavior	1
expo	DS2TPHOS	LBXEOPCT	0.0476377	0.0270566	0.176517	0.280739	1.76067	1.09933	3.29798	0.0903514	4	2	9	2	0.0665027	0.0240827	2.76142	0.00721177	0.00350986	0.0218927	3636	0.0665027	0.00721177	0.0240827	2.76142	Eosinophils percent (%)	blood	NA	Phosphorus (mg)	nutrients	supplements	4	0.42753	1	> BY & Bonf.	blood	supplements	14620	1	Dietary Interview+Behavior	0.553122
expo	DS2TPHOS	LBXHCT	0.0370252	0.0111329	0.0448609	0.326642	3.32576	0.316338	0.949014	0	4	2	9	2	0.0375777	0.0216329	1.73706	0.0864275	0.00112054	0.308456	3639	0.0375777	0.0864275	0.0216329	1.73706	Hematocrit (%)	blood	NA	Phosphorus (mg)	nutrients	supplements	4	1	1	> BY & Bonf.	blood	supplements	14620	1	Dietary Interview+Behavior	1
expo	DS2TPHOS	LBXHGB	0.0376784	0.0167604	0.110135	0.3835	2.24807	0.694072	2.08222	0	4	2	9	2	0.0221969	0.0216224	1.02657	0.30788	0.000390975	0.319308	3639	0.0221969	0.30788	0.0216224	1.02657	Hemoglobin (g/dL)	blood	NA	Phosphorus (mg)	nutrients	supplements	4	1	1	> BY & Bonf.	blood	supplements	14620	1	Dietary Interview+Behavior	1
expo	DS2TPHOS	LBXLYPCT	0.00582239	0.0136675	0.698822	0.79866	0.426003	0.560639	1.68192	0	4	2	9	2	0.010594	0.0216675	0.488934	0.626296	8.90697e-05	0.120958	3636	0.010594	0.626296	0.0216675	0.488934	Lymphocyte percent (%)	blood	NA	Phosphorus (mg)	nutrients	supplements	4	1	1	> BY & Bonf.	blood	supplements	14620	1	Dietary Interview+Behavior	1
expo	DS2TPHOS	LBXMC	-0.0254621	0.0479408	0.62346	0.45699	-0.531117	4.46165	17.8466	0.775868	5	2	-1	0	-0.0459638	0.0282763	-1.62552	0.108191	0.0016757	0.208733	3642	-0.0459638	0.108191	0.0282763	-1.62552	Mean cell hemoglobin concentration (g/dL)	blood	NA	Phosphorus (mg)	nutrients	supplements	5	1	1	> BY & Bonf.	blood	supplements	14620	1	Dietary Interview+Behavior	1
expo	DS2TPHOS	LBXMCVSI	-0.00633684	0.0246011	0.813386	0.825208	-0.257584	1.53832	4.61496	0.34994	4	2	-9	-2	-0.0118721	0.0215731	-0.550322	0.583712	0.000111847	0.14739	3639	-0.0118721	0.583712	0.0215731	-0.550322	Mean cell volume (fL)	blood	NA	Phosphorus (mg)	nutrients	supplements	4	1	1	> BY & Bonf.	blood	supplements	14620	1	Dietary Interview+Behavior	1
expo	DS2TPHOS	LBXMOPCT	-0.0572654	0.0287585	0.140513	0.237588	-1.99126	3.18406	9.55218	0.685936	4	2	-9	-2	-0.0287524	0.0180946	-1.58901	0.116211	0.000656086	0.0704387	3636	-0.0287524	0.116211	0.0180946	-1.58901	Monocyte percent (%)	blood	NA	Phosphorus (mg)	nutrients	supplements	4	1	1	> BY & Bonf.	blood	supplements	14620	1	Dietary Interview+Behavior	1
expo	DS2TPHOS	LBXMPSI	0.0265146	0.0259059	0.381401	0.643284	1.0235	1.09155	3.27464	0.0838689	4	2	9	2	0.0292004	0.0257166	1.13547	0.259746	0.000676619	0.125449	3639	0.0292004	0.259746	0.0257166	1.13547	Mean platelet volume (fL)	blood	NA	Phosphorus (mg)	nutrients	supplements	4	1	1	> BY & Bonf.	blood	supplements	14620	1	Dietary Interview+Behavior	1
expo	DS2TPHOS	LBXNEPCT	-0.0124069	0.0125102	0.394431	0.684154	-0.991742	0.416251	1.24875	0	4	2	-9	-2	-0.0172315	0.0232795	-0.740199	0.46146	0.000235644	0.077599	3636	-0.0172315	0.46146	0.0232795	-0.740199	Segmented neutrophils percent (%)	blood	NA	Phosphorus (mg)	nutrients	supplements	4	1	1	> BY & Bonf.	blood	supplements	14620	1	Dietary Interview+Behavior	1
expo	DS2TPHOS	LBXPLTSI	0.0132251	0.0295261	0.684585	0.914371	0.447914	1.63057	4.89171	0.386718	4	2	9	2	-0.0026129	0.0213564	-0.122347	0.902947	5.41765e-06	0.126852	3639	-0.0026129	0.902947	0.0213564	-0.122347	Platelet count SI (1000 cells/uL)	blood	NA	Phosphorus (mg)	nutrients	supplements	4	1	1	> BY & Bonf.	blood	supplements	14620	1	Dietary Interview+Behavior	1
expo	DS2TPHOS	LBXRBCSI	0.0453243	0.0260871	0.180706	0.276745	1.73742	1.59253	4.7776	0.37207	4	2	9	2	0.0402776	0.0225823	1.78359	0.0784819	0.00128734	0.25077	3639	0.0402776	0.0784819	0.0225823	1.78359	Red blood cell count (million cells/uL)	blood	NA	Phosphorus (mg)	nutrients	supplements	4	1	1	> BY & Bonf.	blood	supplements	14620	1	Dietary Interview+Behavior	1
expo	DS2TPHOS	LBXRDW	-0.00483618	0.0248468	0.85811	0.920942	-0.19464	1.14498	3.43494	0.126623	4	2	-9	-2	0.0119418	0.0269518	0.443081	0.658966	0.000113164	0.215935	3639	0.0119418	0.658966	0.0269518	0.443081	Red cell distribution width (%)	blood	NA	Phosphorus (mg)	nutrients	supplements	4	1	1	> BY & Bonf.	blood	supplements	14620	1	Dietary Interview+Behavior	1
expo	DS2TPHOS	LBXWBCSI	-0.00979158	0.0155508	0.57361	0.881632	-0.629652	0.648656	1.94597	0	4	2	-9	-2	0.0102931	0.0230238	0.447061	0.656102	8.40726e-05	0.0289869	3639	0.0102931	0.656102	0.0230238	0.447061	White blood cell count (1000 cells/uL)	blood	NA	Phosphorus (mg)	nutrients	supplements	4	1	1	> BY & Bonf.	blood	supplements	14620	1	Dietary Interview+Behavior	1
expo	DS2TPOTA	LBDBANO	0.0187959	0.016621	0.309425	0.543885	1.13085	1.06214	5.31069	0.058503	6	2	9	2	0.0290665	0.0257612	1.12831	0.26274	0.000814985	0.0453732	4150	0.0290665	0.26274	0.0257612	1.12831	Basophils number (1000 cells/uL)	blood	NA	Potassium (mg)	nutrients	supplements	6	1	1	> BY & Bonf.	blood	supplements	14620	1	Dietary Interview+Behavior	1
expo	DS2TPOTA	LBDEONO	0.0166692	0.0385529	0.683484	0.812131	0.432371	4.78418	23.9209	0.790978	6	2	9	2	0.00667747	0.0203618	0.327941	0.743858	4.30119e-05	0.0294932	4150	0.00667747	0.743858	0.0203618	0.327941	Eosinophils number (1000 cells/uL)	blood	NA	Potassium (mg)	nutrients	supplements	6	1	1	> BY & Bonf.	blood	supplements	14620	1	Dietary Interview+Behavior	1
expo	DS2TPOTA	LBDLYMNO	-0.019383	0.0108643	0.134483	0.666487	-1.7841	0.891171	4.45586	0	6	2	-9	-2	-0.00484459	0.0212179	-0.228326	0.820006	2.26401e-05	0.0203092	4150	-0.00484459	0.820006	0.0212179	-0.228326	Lymphocyte number (1000 cells/uL)	blood	NA	Potassium (mg)	nutrients	supplements	6	1	1	> BY & Bonf.	blood	supplements	14620	1	Dietary Interview+Behavior	1
expo	DS2TPOTA	LBDMONO	0.011895	0.0154796	0.476935	0.76997	0.768435	1.04129	5.20643	0.0396489	6	2	9	2	0.0177327	0.0223999	0.79164	0.431035	0.000303329	0.0534933	4150	0.0177327	0.431035	0.0223999	0.79164	Monocyte number (1000 cells/uL)	blood	NA	Potassium (mg)	nutrients	supplements	6	1	1	> BY & Bonf.	blood	supplements	14620	1	Dietary Interview+Behavior	1
expo	DS2TPOTA	LBDNENO	-0.000909768	0.0228907	0.969835	0.916478	-0.039744	1.76803	8.84017	0.4344	6	2	3	0	0.0223476	0.0189564	1.17889	0.242119	0.000481753	0.0315651	4150	0.0223476	0.242119	0.0189564	1.17889	Segmented neutrophils num (1000 cell/uL)	blood	NA	Potassium (mg)	nutrients	supplements	6	1	1	> BY & Bonf.	blood	supplements	14620	1	Dietary Interview+Behavior	1
expo	DS2TPOTA	LBXBAPCT	0.0215925	0.0170396	0.260899	0.508004	1.2672	1.3657	6.82851	0.267776	6	2	9	2	0.0283376	0.0222076	1.27603	0.205831	0.000774622	0.0473578	4150	0.0283376	0.205831	0.0222076	1.27603	Basophils percent (%)	blood	NA	Potassium (mg)	nutrients	supplements	6	1	1	> BY & Bonf.	blood	supplements	14620	1	Dietary Interview+Behavior	1
expo	DS2TPOTA	LBXEOPCT	0.017267	0.0370658	0.660913	0.91544	0.465848	3.40477	17.0239	0.706295	6	2	9	2	-0.00850508	0.028064	-0.30306	0.762672	6.97784e-05	0.0236537	4150	-0.00850508	0.762672	0.028064	-0.30306	Eosinophils percent (%)	blood	NA	Potassium (mg)	nutrients	supplements	6	1	1	> BY & Bonf.	blood	supplements	14620	1	Dietary Interview+Behavior	1
expo	DS2TPOTA	LBXHCT	0.00122504	0.00916059	0.898833	0.904181	0.133729	0.559329	2.79664	0	6	2	7	2	0.0107513	0.014263	0.753786	0.453307	0.000111502	0.307873	4153	0.0107513	0.453307	0.014263	0.753786	Hematocrit (%)	blood	NA	Potassium (mg)	nutrients	supplements	6	1	1	> BY & Bonf.	blood	supplements	14620	1	Dietary Interview+Behavior	1
expo	DS2TPOTA	LBXHGB	0.0150567	0.00641913	0.0659202	0.640166	2.34559	0.241241	1.2062	0	6	2	9	2	0.0192669	0.015561	1.23816	0.219469	0.000358087	0.32837	4153	0.0192669	0.219469	0.015561	1.23816	Hemoglobin (g/dL)	blood	NA	Potassium (mg)	nutrients	supplements	6	1	1	> BY & Bonf.	blood	supplements	14620	1	Dietary Interview+Behavior	1
expo	DS2TPOTA	LBXLYPCT	-0.0115134	0.0113628	0.35743	0.595274	-1.01326	0.889414	4.44707	0	6	2	-9	-2	-0.0318406	0.0170371	-1.86889	0.0654907	0.000977972	0.0881386	4150	-0.0318406	0.0654907	0.0170371	-1.86889	Lymphocyte percent (%)	blood	NA	Potassium (mg)	nutrients	supplements	6	1	1	> BY & Bonf.	blood	supplements	14620	1	Dietary Interview+Behavior	1
expo	DS2TPOTA	LBXMC	0.0165142	0.0165116	0.363146	0.526662	1.00016	1.58156	7.90778	0.367711	6	2	9	2	0.0329461	0.0249284	1.32163	0.190257	0.00104704	0.204284	4156	0.0329461	0.190257	0.0249284	1.32163	Mean cell hemoglobin concentration (g/dL)	blood	NA	Potassium (mg)	nutrients	supplements	6	1	1	> BY & Bonf.	blood	supplements	14620	1	Dietary Interview+Behavior	1
expo	DS2TPOTA	LBXMCVSI	0.0372049	0.0160943	0.0687628	0.539011	2.31168	0.879739	4.39869	0	6	2	9	2	0.0200641	0.0243609	0.823617	0.412734	0.000388331	0.0906846	4153	0.0200641	0.412734	0.0243609	0.823617	Mean cell volume (fL)	blood	NA	Potassium (mg)	nutrients	supplements	6	1	1	> BY & Bonf.	blood	supplements	14620	1	Dietary Interview+Behavior	1
expo	DS2TPOTA	LBXMOPCT	0.0151314	0.0152588	0.3669	0.81803	0.991653	0.909698	4.54849	0	6	2	9	2	-0.0003716	0.0190422	-0.0195145	0.984482	1.33204e-07	0.0470847	4150	-0.0003716	0.984482	0.0190422	-0.0195145	Monocyte percent (%)	blood	NA	Potassium (mg)	nutrients	supplements	6	1	1	> BY & Bonf.	blood	supplements	14620	1	Dietary Interview+Behavior	1
expo	DS2TPOTA	LBXMPSI	0.00490207	0.0222138	0.834072	0.914082	0.220677	1.96414	9.8207	0.490871	6	2	9	2	0.00407188	0.0176911	0.230165	0.818582	1.59939e-05	0.118287	4153	0.00407188	0.818582	0.0176911	0.230165	Mean platelet volume (fL)	blood	NA	Potassium (mg)	nutrients	supplements	6	1	1	> BY & Bonf.	blood	supplements	14620	1	Dietary Interview+Behavior	1
expo	DS2TPOTA	LBXNEPCT	0.0154836	0.0112607	0.227544	0.616578	1.37501	0.666014	3.33007	0	6	2	9	2	0.029105	0.0185276	1.5709	0.12036	0.000817146	0.0449263	4150	0.029105	0.12036	0.0185276	1.5709	Segmented neutrophils percent (%)	blood	NA	Potassium (mg)	nutrients	supplements	6	1	1	> BY & Bonf.	blood	supplements	14620	1	Dietary Interview+Behavior	1
expo	DS2TPOTA	LBXPLTSI	0.0255469	0.0155523	0.16138	0.605498	1.64264	0.723962	3.61981	0	6	2	3	0	0.0129828	0.0208756	0.621912	0.535861	0.000162593	0.110824	4153	0.0129828	0.535861	0.0208756	0.621912	Platelet count SI (1000 cells/uL)	blood	NA	Potassium (mg)	nutrients	supplements	6	1	1	> BY & Bonf.	blood	supplements	14620	1	Dietary Interview+Behavior	1
expo	DS2TPOTA	LBXRBCSI	-0.0205639	0.0156379	0.245586	0.753152	-1.315	1.28577	6.42886	0.222257	6	2	-1	0	-0.000156194	0.0193239	-0.00808294	0.993572	2.35338e-08	0.267435	4153	-0.000156194	0.993572	0.0193239	-0.00808294	Red blood cell count (million cells/uL)	blood	NA	Potassium (mg)	nutrients	supplements	6	1	1	> BY & Bonf.	blood	supplements	14620	1	Dietary Interview+Behavior	1
expo	DS2TPOTA	LBXRDW	-0.014117	0.0102693	0.22764	0.670351	-1.37468	0.691884	3.45942	0	6	2	-7	-2	-0.00701967	0.0175607	-0.399737	0.690471	4.75333e-05	0.212823	4153	-0.00701967	0.690471	0.0175607	-0.399737	Red cell distribution width (%)	blood	NA	Potassium (mg)	nutrients	supplements	6	1	1	> BY & Bonf.	blood	supplements	14620	1	Dietary Interview+Behavior	1
expo	DS2TPOTA	LBXWBCSI	-0.0102115	0.0265157	0.715993	0.97716	-0.385111	2.21534	11.0767	0.548602	6	2	-3	-2	0.015322	0.0205707	0.744845	0.458663	0.000226461	0.0318714	4153	0.015322	0.458663	0.0205707	0.744845	White blood cell count (1000 cells/uL)	blood	NA	Potassium (mg)	nutrients	supplements	6	1	1	> BY & Bonf.	blood	supplements	14620	1	Dietary Interview+Behavior	1
expo	DS2TSELE	LBDBANO	-0.049596	0.0272637	0.128555	0.297217	-1.81912	2.39086	11.9543	0.58174	6	2	-9	-2	-0.0419319	0.020279	-2.06775	0.0420669	0.00158016	0.0417274	5258	-0.0419319	0.0420669	0.020279	-2.06775	Basophils number (1000 cells/uL)	blood	NA	Selenium (mcg)	nutrients	supplements	6	1	1	> BY & Bonf.	blood	supplements	14620	1	Dietary Interview+Behavior	1
expo	DS2TSELE	LBDEONO	-0.0268245	0.0158724	0.151819	0.566943	-1.69001	0.846958	4.23479	0	6	2	-9	-2	-0.0135322	0.0233841	-0.578693	0.564507	0.00016457	0.0254141	5258	-0.0135322	0.564507	0.0233841	-0.578693	Eosinophils number (1000 cells/uL)	blood	NA	Selenium (mcg)	nutrients	supplements	6	1	1	> BY & Bonf.	blood	supplements	14620	1	Dietary Interview+Behavior	1
expo	DS2TSELE	LBDLYMNO	-0.00662907	0.0102849	0.547622	0.77568	-0.644547	1.03728	5.1864	0.0359402	6	2	-9	-2	0.00260171	0.012238	0.212592	0.832214	6.08317e-06	0.0109071	5258	0.00260171	0.832214	0.012238	0.212592	Lymphocyte number (1000 cells/uL)	blood	NA	Selenium (mcg)	nutrients	supplements	6	1	1	> BY & Bonf.	blood	supplements	14620	1	Dietary Interview+Behavior	1
expo	DS2TSELE	LBDMONO	-0.00691199	0.00821841	0.438686	0.945229	-0.841037	0.349562	1.74781	0	6	2	-1	0	0.00248557	0.0185747	0.133815	0.893903	5.55223e-06	0.0685202	5258	0.00248557	0.893903	0.0185747	0.133815	Monocyte number (1000 cells/uL)	blood	NA	Selenium (mcg)	nutrients	supplements	6	1	1	> BY & Bonf.	blood	supplements	14620	1	Dietary Interview+Behavior	1
expo	DS2TSELE	LBDNENO	-0.0382829	0.0146358	0.047343	0.469169	-2.6157	0.653305	3.26652	0	6	2	-9	-2	-0.0294623	0.0194098	-1.51791	0.133186	0.000780095	0.0458325	5258	-0.0294623	0.133186	0.0194098	-1.51791	Segmented neutrophils num (1000 cell/uL)	blood	NA	Selenium (mcg)	nutrients	supplements	6	1	1	> BY & Bonf.	blood	supplements	14620	1	Dietary Interview+Behavior	1
expo	DS2TSELE	LBXBAPCT	-0.0360809	0.0270206	0.239337	0.355459	-1.33531	2.56852	12.8426	0.61067	6	2	-9	-2	-0.0350763	0.0205099	-1.71022	0.0913052	0.00110571	0.0420543	5258	-0.0350763	0.0913052	0.0205099	-1.71022	Basophils percent (%)	blood	NA	Selenium (mcg)	nutrients	supplements	6	1	1	> BY & Bonf.	blood	supplements	14620	1	Dietary Interview+Behavior	1
expo	DS2TSELE	LBXEOPCT	-0.0201697	0.0193103	0.344098	0.743204	-1.0445	1.33438	6.67192	0.25059	6	2	-9	-2	-0.00441272	0.0201809	-0.218659	0.827502	1.74995e-05	0.0194751	5258	-0.00441272	0.827502	0.0201809	-0.218659	Eosinophils percent (%)	blood	NA	Selenium (mcg)	nutrients	supplements	6	1	1	> BY & Bonf.	blood	supplements	14620	1	Dietary Interview+Behavior	1
expo	DS2TSELE	LBXHCT	0.0156196	0.0202288	0.474922	0.632141	0.772148	2.19139	10.957	0.543669	6	2	9	2	0.00940903	0.0161068	0.584165	0.560839	7.95621e-05	0.300485	5264	0.00940903	0.560839	0.0161068	0.584165	Hematocrit (%)	blood	NA	Selenium (mcg)	nutrients	supplements	6	1	1	> BY & Bonf.	blood	supplements	14620	1	Dietary Interview+Behavior	1
expo	DS2TSELE	LBXHGB	0.0108835	0.0199701	0.60918	0.740837	0.544988	2.03886	10.1943	0.509529	6	2	9	2	0.00465564	0.0156675	0.297152	0.767161	1.94794e-05	0.314103	5264	0.00465564	0.767161	0.0156675	0.297152	Hemoglobin (g/dL)	blood	NA	Selenium (mcg)	nutrients	supplements	6	1	1	> BY & Bonf.	blood	supplements	14620	1	Dietary Interview+Behavior	1
expo	DS2TSELE	LBXLYPCT	0.0211314	0.0113376	0.12137	0.645367	1.86384	0.494968	2.47484	0	6	2	1	0	0.0182365	0.0179282	1.0172	0.312286	0.00029888	0.079797	5258	0.0182365	0.312286	0.0179282	1.0172	Lymphocyte percent (%)	blood	NA	Selenium (mcg)	nutrients	supplements	6	1	1	> BY & Bonf.	blood	supplements	14620	1	Dietary Interview+Behavior	1
expo	DS2TSELE	LBXMC	0.00341682	0.0198505	0.870087	0.887898	0.172128	1.45949	7.29747	0.314831	6	2	9	2	-0.0130367	0.0175896	-0.741157	0.460882	0.000152734	0.239377	5268	-0.0130367	0.460882	0.0175896	-0.741157	Mean cell hemoglobin concentration (g/dL)	blood	NA	Selenium (mcg)	nutrients	supplements	6	1	1	> BY & Bonf.	blood	supplements	14620	1	Dietary Interview+Behavior	1
expo	DS2TSELE	LBXMCVSI	0.0187481	0.0141818	0.24342	0.704252	1.32199	0.665048	3.32524	0	6	2	9	2	0.01439	0.0199242	0.722241	0.472363	0.000186098	0.0998234	5264	0.01439	0.472363	0.0199242	0.722241	Mean cell volume (fL)	blood	NA	Selenium (mcg)	nutrients	supplements	6	1	1	> BY & Bonf.	blood	supplements	14620	1	Dietary Interview+Behavior	1
expo	DS2TSELE	LBXMOPCT	0.0307053	0.0113874	0.042967	0.45752	2.69643	0.6287	3.1435	0	6	2	9	2	0.0281961	0.0169954	1.65904	0.101229	0.000714484	0.0578341	5258	0.0281961	0.101229	0.0169954	1.65904	Monocyte percent (%)	blood	NA	Selenium (mcg)	nutrients	supplements	6	1	1	> BY & Bonf.	blood	supplements	14620	1	Dietary Interview+Behavior	1
expo	DS2TSELE	LBXMPSI	0.0122649	0.01984	0.56352	0.6831	0.618189	1.21309	6.06545	0.175659	6	2	9	2	0.023536	0.0192702	1.22137	0.225722	0.000497829	0.123217	5264	0.023536	0.225722	0.0192702	1.22137	Mean platelet volume (fL)	blood	NA	Selenium (mcg)	nutrients	supplements	6	1	1	> BY & Bonf.	blood	supplements	14620	1	Dietary Interview+Behavior	1
expo	DS2TSELE	LBXNEPCT	-0.0284854	0.0125643	0.072696	0.54165	-2.26717	0.674798	3.37399	0	6	2	-9	-2	-0.0216119	0.0172256	-1.25464	0.213455	0.000419757	0.0419816	5258	-0.0216119	0.213455	0.0172256	-1.25464	Segmented neutrophils percent (%)	blood	NA	Selenium (mcg)	nutrients	supplements	6	1	1	> BY & Bonf.	blood	supplements	14620	1	Dietary Interview+Behavior	1
expo	DS2TSELE	LBXPLTSI	-0.0236116	0.0155496	0.189357	0.534125	-1.51847	0.869195	4.34598	0	6	2	-9	-2	-0.02325	0.0207147	-1.12239	0.265229	0.000485806	0.105513	5264	-0.02325	0.265229	0.0207147	-1.12239	Platelet count SI (1000 cells/uL)	blood	NA	Selenium (mcg)	nutrients	supplements	6	1	1	> BY & Bonf.	blood	supplements	14620	1	Dietary Interview+Behavior	1
expo	DS2TSELE	LBXRBCSI	0.00850173	0.0162096	0.622352	0.834131	0.524488	1.07315	5.36574	0.068162	6	2	9	2	0.00255681	0.0194545	0.131426	0.895786	5.8751e-06	0.262847	5264	0.00255681	0.895786	0.0194545	0.131426	Red blood cell count (million cells/uL)	blood	NA	Selenium (mcg)	nutrients	supplements	6	1	1	> BY & Bonf.	blood	supplements	14620	1	Dietary Interview+Behavior	1
expo	DS2TSELE	LBXRDW	-0.0196248	0.0150897	0.25013	0.744801	-1.30054	0.865591	4.32795	0	6	2	-9	-2	-0.0111318	0.0165224	-0.673738	0.502522	0.000111364	0.192854	5264	-0.0111318	0.502522	0.0165224	-0.673738	Red cell distribution width (%)	blood	NA	Selenium (mcg)	nutrients	supplements	6	1	1	> BY & Bonf.	blood	supplements	14620	1	Dietary Interview+Behavior	1
expo	DS2TSELE	LBXWBCSI	-0.0243123	0.0190395	0.257709	0.531325	-1.27694	1.45857	7.29285	0.314397	6	2	-9	-2	-0.0196817	0.0162791	-1.20901	0.230406	0.00034813	0.0370011	5264	-0.0196817	0.230406	0.0162791	-1.20901	White blood cell count (1000 cells/uL)	blood	NA	Selenium (mcg)	nutrients	supplements	6	1	1	> BY & Bonf.	blood	supplements	14620	1	Dietary Interview+Behavior	1
expo	DS2TVB1	LBDBANO	0.013562	0.0144238	0.390256	0.84574	0.940254	0.937171	4.68586	0	6	2	9	2	0.00824234	0.0168904	0.487991	0.626961	6.62663e-05	0.0358009	6591	0.00824234	0.626961	0.0168904	0.487991	Basophils number (1000 cells/uL)	blood	NA	Thiamin (Vitamin B1) (mg)	nutrients	supplements	6	1	1	> BY & Bonf.	blood	supplements	14620	1	Dietary Interview+Behavior	1
expo	DS2TVB1	LBDEONO	0.00499653	0.00952049	0.622138	0.843571	0.524819	0.425899	2.12949	0	6	2	5	0	0.0123951	0.0162331	0.763569	0.447488	0.000149861	0.0238373	6591	0.0123951	0.447488	0.0162331	0.763569	Eosinophils number (1000 cells/uL)	blood	NA	Thiamin (Vitamin B1) (mg)	nutrients	supplements	6	1	1	> BY & Bonf.	blood	supplements	14620	1	Dietary Interview+Behavior	1
expo	DS2TVB1	LBDLYMNO	-0.00256232	0.0114492	0.831771	0.955239	-0.223798	0.774112	3.87056	0	6	2	-9	-2	0.016781	0.0184134	0.911347	0.364994	0.00027468	0.00540749	6591	0.016781	0.364994	0.0184134	0.911347	Lymphocyte number (1000 cells/uL)	blood	NA	Thiamin (Vitamin B1) (mg)	nutrients	supplements	6	1	1	> BY & Bonf.	blood	supplements	14620	1	Dietary Interview+Behavior	1
expo	DS2TVB1	LBDMONO	-0.0204537	0.0153537	0.240295	0.806056	-1.33217	1.17588	5.87939	0.149572	6	2	-9	-2	0.00946184	0.0206863	0.457396	0.648691	8.73257e-05	0.0604083	6591	0.00946184	0.648691	0.0206863	0.457396	Monocyte number (1000 cells/uL)	blood	NA	Thiamin (Vitamin B1) (mg)	nutrients	supplements	6	1	1	> BY & Bonf.	blood	supplements	14620	1	Dietary Interview+Behavior	1
expo	DS2TVB1	LBDNENO	0.0019094	0.0182447	0.920718	0.998235	0.104655	0.938612	4.69306	0	6	2	7	2	-0.00536236	0.0213887	-0.250709	0.802715	2.8048e-05	0.0448181	6591	-0.00536236	0.802715	0.0213887	-0.250709	Segmented neutrophils num (1000 cell/uL)	blood	NA	Thiamin (Vitamin B1) (mg)	nutrients	supplements	6	1	1	> BY & Bonf.	blood	supplements	14620	1	Dietary Interview+Behavior	1
expo	DS2TVB1	LBXBAPCT	0.00358645	0.0153269	0.824266	0.926088	0.233997	0.900982	4.50491	0	6	2	9	2	0.011374	0.016843	0.675292	0.50154	0.000126187	0.0378629	6591	0.011374	0.50154	0.016843	0.675292	Basophils percent (%)	blood	NA	Thiamin (Vitamin B1) (mg)	nutrients	supplements	6	1	1	> BY & Bonf.	blood	supplements	14620	1	Dietary Interview+Behavior	1
expo	DS2TVB1	LBXEOPCT	0.00992423	0.00765887	0.25164	0.809249	1.29578	0.246968	1.23484	0	6	2	9	2	0.0118597	0.0176437	0.672177	0.50351	0.000137195	0.0253592	6591	0.0118597	0.50351	0.0176437	0.672177	Eosinophils percent (%)	blood	NA	Thiamin (Vitamin B1) (mg)	nutrients	supplements	6	1	1	> BY & Bonf.	blood	supplements	14620	1	Dietary Interview+Behavior	1
expo	DS2TVB1	LBXHCT	0.0343459	0.0164718	0.0914631	0.353883	2.08514	1.7118	8.55902	0.415821	6	2	9	2	0.0274841	0.0145688	1.88651	0.0630459	0.000736988	0.313327	6601	0.0274841	0.0630459	0.0145688	1.88651	Hematocrit (%)	blood	NA	Thiamin (Vitamin B1) (mg)	nutrients	supplements	6	1	1	> BY & Bonf.	blood	supplements	14620	1	Dietary Interview+Behavior	0.894097
expo	DS2TVB1	LBXHGB	0.0275175	0.017875	0.18432	0.451716	1.53944	2.25191	11.2596	0.555933	6	2	9	2	0.0220804	0.0139692	1.58064	0.118112	0.000475675	0.326437	6601	0.0220804	0.118112	0.0139692	1.58064	Hemoglobin (g/dL)	blood	NA	Thiamin (Vitamin B1) (mg)	nutrients	supplements	6	1	1	> BY & Bonf.	blood	supplements	14620	1	Dietary Interview+Behavior	1
expo	DS2TVB1	LBXLYPCT	-0.0138599	0.0226839	0.567906	0.88833	-0.611	2.49243	12.4621	0.598785	6	2	-9	-2	0.00255288	0.0190223	0.134204	0.893596	6.35697e-06	0.0979893	6591	0.00255288	0.893596	0.0190223	0.134204	Lymphocyte percent (%)	blood	NA	Thiamin (Vitamin B1) (mg)	nutrients	supplements	6	1	1	> BY & Bonf.	blood	supplements	14620	1	Dietary Interview+Behavior	1
expo	DS2TVB1	LBXMC	-0.0229127	0.017438	0.245914	0.563233	-1.31395	1.0969	5.48451	0.0883419	6	2	-9	-2	-0.0173706	0.0162313	-1.07019	0.28792	0.000294383	0.237115	6605	-0.0173706	0.28792	0.0162313	-1.07019	Mean cell hemoglobin concentration (g/dL)	blood	NA	Thiamin (Vitamin B1) (mg)	nutrients	supplements	6	1	1	> BY & Bonf.	blood	supplements	14620	1	Dietary Interview+Behavior	1
expo	DS2TVB1	LBXMCVSI	0.0283635	0.0229654	0.271679	0.236844	1.23505	3.8267	19.1335	0.738678	6	2	9	2	0.0443576	0.0134167	3.30616	0.00144576	0.0019197	0.141103	6601	0.0443576	0.00144576	0.0134167	3.30616	Mean cell volume (fL)	blood	NA	Thiamin (Vitamin B1) (mg)	nutrients	supplements	6	0.119112	1	> BY & Bonf.	blood	supplements	14620	1	Dietary Interview+Behavior	0.0371685
expo	DS2TVB1	LBXMOPCT	0.0121914	0.0138645	0.419472	0.761693	0.879324	0.453316	2.26658	0	6	2	9	2	0.0256745	0.0237205	1.08237	0.282509	0.000642977	0.0673994	6591	0.0256745	0.282509	0.0237205	1.08237	Monocyte percent (%)	blood	NA	Thiamin (Vitamin B1) (mg)	nutrients	supplements	6	1	1	> BY & Bonf.	blood	supplements	14620	1	Dietary Interview+Behavior	1
expo	DS2TVB1	LBXMPSI	-0.00503024	0.0187796	0.799509	0.898936	-0.267856	1.49686	7.48428	0.331933	6	2	-3	0	0.017858	0.0192371	0.928307	0.356187	0.000311143	0.127856	6601	0.017858	0.356187	0.0192371	0.928307	Mean platelet volume (fL)	blood	NA	Thiamin (Vitamin B1) (mg)	nutrients	supplements	6	1	1	> BY & Bonf.	blood	supplements	14620	1	Dietary Interview+Behavior	1
expo	DS2TVB1	LBXNEPCT	0.0099393	0.0223196	0.674709	0.988931	0.445317	2.14811	10.7406	0.534475	6	2	9	2	-0.0122068	0.0190937	-0.63931	0.524543	0.000145344	0.0693026	6591	-0.0122068	0.524543	0.0190937	-0.63931	Segmented neutrophils percent (%)	blood	NA	Thiamin (Vitamin B1) (mg)	nutrients	supplements	6	1	1	> BY & Bonf.	blood	supplements	14620	1	Dietary Interview+Behavior	1
expo	DS2TVB1	LBXPLTSI	-0.0183564	0.0077136	0.0631854	0.621455	-2.37974	0.274025	1.37013	0	6	2	-9	-2	-0.014084	0.0156422	-0.900385	0.370759	0.000193529	0.118475	6601	-0.014084	0.370759	0.0156422	-0.900385	Platelet count SI (1000 cells/uL)	blood	NA	Thiamin (Vitamin B1) (mg)	nutrients	supplements	6	1	1	> BY & Bonf.	blood	supplements	14620	1	Dietary Interview+Behavior	1
expo	DS2TVB1	LBXRBCSI	0.0175694	0.0211412	0.443806	0.803597	0.83105	2.58763	12.9382	0.613546	6	2	9	2	-0.00121155	0.0153581	-0.0788869	0.93733	1.43212e-06	0.252898	6601	-0.00121155	0.93733	0.0153581	-0.0788869	Red blood cell count (million cells/uL)	blood	NA	Thiamin (Vitamin B1) (mg)	nutrients	supplements	6	1	1	> BY & Bonf.	blood	supplements	14620	1	Dietary Interview+Behavior	1
expo	DS2TVB1	LBXRDW	0.00351388	0.0176287	0.849859	0.7786	0.199328	1.45877	7.29385	0.314491	6	2	-1	0	0.0122275	0.0162502	0.752452	0.454104	0.000145872	0.198422	6601	0.0122275	0.454104	0.0162502	0.752452	Red cell distribution width (%)	blood	NA	Thiamin (Vitamin B1) (mg)	nutrients	supplements	6	1	1	> BY & Bonf.	blood	supplements	14620	1	Dietary Interview+Behavior	1
expo	DS2TVB1	LBXWBCSI	0.00195182	0.0158756	0.90694	0.959655	0.122945	0.775772	3.87886	0	6	2	3	0	0.0112303	0.0183936	0.610553	0.543317	0.000123049	0.0124455	6601	0.0112303	0.543317	0.0183936	0.610553	White blood cell count (1000 cells/uL)	blood	NA	Thiamin (Vitamin B1) (mg)	nutrients	supplements	6	1	1	> BY & Bonf.	blood	supplements	14620	1	Dietary Interview+Behavior	1
expo	DS2TVB12	LBDBANO	-0.00740394	0.0106853	0.519229	0.913041	-0.692906	0.707819	3.5391	0	6	2	-1	0	0.00541417	0.0148066	0.365658	0.715636	2.51462e-05	0.0325269	8074	0.00541417	0.715636	0.0148066	0.365658	Basophils number (1000 cells/uL)	blood	NA	Vitamin B12 (mcg)	nutrients	supplements	6	1	1	> BY & Bonf.	blood	supplements	14620	1	Dietary Interview+Behavior	1
expo	DS2TVB12	LBDEONO	-0.00559567	0.0101324	0.60455	0.884125	-0.552256	0.624704	3.12352	0	6	2	-7	-2	-0.00393531	0.0144939	-0.271514	0.786732	1.32851e-05	0.0285191	8074	-0.00393531	0.786732	0.0144939	-0.271514	Eosinophils number (1000 cells/uL)	blood	NA	Vitamin B12 (mcg)	nutrients	supplements	6	1	1	> BY & Bonf.	blood	supplements	14620	1	Dietary Interview+Behavior	1
expo	DS2TVB12	LBDLYMNO	-0.00313826	0.0149658	0.842182	0.943853	-0.209696	1.29138	6.4569	0.225634	6	2	-9	-2	0.0048786	0.0132104	0.369301	0.712931	2.04174e-05	0.00655449	8074	0.0048786	0.712931	0.0132104	0.369301	Lymphocyte number (1000 cells/uL)	blood	NA	Vitamin B12 (mcg)	nutrients	supplements	6	1	1	> BY & Bonf.	blood	supplements	14620	1	Dietary Interview+Behavior	1
expo	DS2TVB12	LBDMONO	-0.0170699	0.0150884	0.309241	0.760968	-1.13133	1.29538	6.47689	0.228025	6	2	-1	0	0.00279919	0.0151585	0.184661	0.853987	6.7216e-06	0.0581614	8074	0.00279919	0.853987	0.0151585	0.184661	Monocyte number (1000 cells/uL)	blood	NA	Vitamin B12 (mcg)	nutrients	supplements	6	1	1	> BY & Bonf.	blood	supplements	14620	1	Dietary Interview+Behavior	1
expo	DS2TVB12	LBDNENO	-0.021766	0.00842781	0.049274	0.568387	-2.58264	0.343186	1.71593	0	6	2	-9	-2	-0.0158095	0.0162159	-0.974941	0.332683	0.000214411	0.0446243	8074	-0.0158095	0.332683	0.0162159	-0.974941	Segmented neutrophils num (1000 cell/uL)	blood	NA	Vitamin B12 (mcg)	nutrients	supplements	6	1	1	> BY & Bonf.	blood	supplements	14620	1	Dietary Interview+Behavior	1
expo	DS2TVB12	LBXBAPCT	0.0105371	0.0125858	0.440639	0.756018	0.837218	0.634496	3.17248	0	6	2	9	2	0.0143438	0.0163649	0.876496	0.383523	0.000176496	0.0328989	8074	0.0143438	0.383523	0.0163649	0.876496	Basophils percent (%)	blood	NA	Vitamin B12 (mcg)	nutrients	supplements	6	1	1	> BY & Bonf.	blood	supplements	14620	1	Dietary Interview+Behavior	1
expo	DS2TVB12	LBXEOPCT	0.00215308	0.00822086	0.803842	0.933491	0.261905	0.41967	2.09835	0	6	2	3	0	0.00151776	0.0153153	0.0991008	0.921319	1.97613e-06	0.0322455	8074	0.00151776	0.921319	0.0153153	0.0991008	Eosinophils percent (%)	blood	NA	Vitamin B12 (mcg)	nutrients	supplements	6	1	1	> BY & Bonf.	blood	supplements	14620	1	Dietary Interview+Behavior	1
expo	DS2TVB12	LBXHCT	0.023356	0.00650973	0.0157435	0.433227	3.58787	0.284456	1.42228	0	6	2	9	2	0.0242444	0.0133914	1.81045	0.0741792	0.000504189	0.301992	8083	0.0242444	0.0741792	0.0133914	1.81045	Hematocrit (%)	blood	NA	Vitamin B12 (mcg)	nutrients	supplements	6	1	1	> BY & Bonf.	blood	supplements	14620	1	Dietary Interview+Behavior	1
expo	DS2TVB12	LBXHGB	0.0275497	0.00860438	0.0239462	0.32234	3.20183	0.602156	3.01078	0	6	2	9	2	0.0270355	0.0130168	2.07697	0.0411841	0.000626959	0.320355	8083	0.0270355	0.0411841	0.0130168	2.07697	Hemoglobin (g/dL)	blood	NA	Vitamin B12 (mcg)	nutrients	supplements	6	1	1	> BY & Bonf.	blood	supplements	14620	1	Dietary Interview+Behavior	0.627558
expo	DS2TVB12	LBXLYPCT	0.0014761	0.0167114	0.933044	0.958828	0.0883289	2.11557	10.5778	0.527314	6	2	-7	0	-0.00505127	0.0146012	-0.345949	0.730337	2.18882e-05	0.115415	8074	-0.00505127	0.730337	0.0146012	-0.345949	Lymphocyte percent (%)	blood	NA	Vitamin B12 (mcg)	nutrients	supplements	6	1	1	> BY & Bonf.	blood	supplements	14620	1	Dietary Interview+Behavior	1
expo	DS2TVB12	LBXMC	0.0211852	0.012526	0.151567	0.620548	1.6913	0.719281	3.5964	0	6	2	1	0	0.0168922	0.0187495	0.900942	0.370465	0.00024465	0.241467	8088	0.0168922	0.370465	0.0187495	0.900942	Mean cell hemoglobin concentration (g/dL)	blood	NA	Vitamin B12 (mcg)	nutrients	supplements	6	1	1	> BY & Bonf.	blood	supplements	14620	1	Dietary Interview+Behavior	1
expo	DS2TVB12	LBXMCVSI	0.0535626	0.0089622	0.00187882	0.130209	5.97651	0.407997	2.03999	0	6	2	9	2	0.0530944	0.0156322	3.39649	0.00108852	0.00241806	0.150868	8083	0.0530944	0.00108852	0.0156322	3.39649	Mean cell volume (fL)	blood	NA	Vitamin B12 (mcg)	nutrients	supplements	6	0.0944155	1	> BY & Bonf.	blood	supplements	14620	1	Dietary Interview+Behavior	0.0299568
expo	DS2TVB12	LBXMOPCT	0.0259289	0.0193985	0.238931	0.442602	1.33665	1.52435	7.62177	0.343985	6	2	9	2	0.0354836	0.0163403	2.17154	0.0330109	0.0010801	0.0662201	8074	0.0354836	0.0330109	0.0163403	2.17154	Monocyte percent (%)	blood	NA	Vitamin B12 (mcg)	nutrients	supplements	6	1	1	> BY & Bonf.	blood	supplements	14620	1	Dietary Interview+Behavior	0.986275
expo	DS2TVB12	LBXMPSI	-0.0215381	0.0223072	0.378628	0.72869	-0.965522	2.26137	11.3069	0.55779	6	2	-3	0	0.000613606	0.0188904	0.0324824	0.974173	3.2296e-07	0.125565	8083	0.000613606	0.974173	0.0188904	0.0324824	Mean platelet volume (fL)	blood	NA	Vitamin B12 (mcg)	nutrients	supplements	6	1	1	> BY & Bonf.	blood	supplements	14620	1	Dietary Interview+Behavior	1
expo	DS2TVB12	LBXNEPCT	-0.00961572	0.0120075	0.459585	0.742131	-0.800812	1.09385	5.46927	0.0858013	6	2	-1	0	-0.00561296	0.0144041	-0.389677	0.697866	2.70266e-05	0.095073	8074	-0.00561296	0.697866	0.0144041	-0.389677	Segmented neutrophils percent (%)	blood	NA	Vitamin B12 (mcg)	nutrients	supplements	6	1	1	> BY & Bonf.	blood	supplements	14620	1	Dietary Interview+Behavior	1
expo	DS2TVB12	LBXPLTSI	-0.0114218	0.0216187	0.619872	0.79808	-0.528328	2.10412	10.5206	0.524741	6	2	-9	-2	-0.00610213	0.0157695	-0.386958	0.699869	3.19399e-05	0.118553	8083	-0.00610213	0.699869	0.0157695	-0.386958	Platelet count SI (1000 cells/uL)	blood	NA	Vitamin B12 (mcg)	nutrients	supplements	6	1	1	> BY & Bonf.	blood	supplements	14620	1	Dietary Interview+Behavior	1
expo	DS2TVB12	LBXRBCSI	-0.0113038	0.00690969	0.162782	0.758656	-1.63593	0.294914	1.47457	0	6	2	-7	-2	-0.00838591	0.013925	-0.60222	0.54882	6.03212e-05	0.246145	8083	-0.00838591	0.54882	0.013925	-0.60222	Red blood cell count (million cells/uL)	blood	NA	Vitamin B12 (mcg)	nutrients	supplements	6	1	1	> BY & Bonf.	blood	supplements	14620	1	Dietary Interview+Behavior	1
expo	DS2TVB12	LBXRDW	-0.0338706	0.0092805	0.0147537	0.315936	-3.64965	0.52714	2.6357	0	6	2	-1	0	-0.0283037	0.0126923	-2.22999	0.0287002	0.000687158	0.185669	8083	-0.0283037	0.0287002	0.0126923	-2.22999	Red cell distribution width (%)	blood	NA	Vitamin B12 (mcg)	nutrients	supplements	6	1	1	> BY & Bonf.	blood	supplements	14620	1	Dietary Interview+Behavior	0.706276
expo	DS2TVB12	LBXWBCSI	-0.0136571	0.0104466	0.247988	0.653222	-1.30733	0.671873	3.35937	0	6	2	-9	-2	-0.00385142	0.0145188	-0.265272	0.791518	1.27237e-05	0.0116763	8083	-0.00385142	0.791518	0.0145188	-0.265272	White blood cell count (1000 cells/uL)	blood	NA	Vitamin B12 (mcg)	nutrients	supplements	6	1	1	> BY & Bonf.	blood	supplements	14620	1	Dietary Interview+Behavior	1
expo	DS2TVB2	LBDBANO	0.0120184	0.0151423	0.463355	0.805075	0.7937	0.810296	4.05148	0	6	2	9	2	0.0150554	0.0181307	0.830381	0.408924	0.000221614	0.0369092	6601	0.0150554	0.408924	0.0181307	0.830381	Basophils number (1000 cells/uL)	blood	NA	Riboflavin (Vitamin B2) (mg)	nutrients	supplements	6	1	1	> BY & Bonf.	blood	supplements	14620	1	Dietary Interview+Behavior	1
expo	DS2TVB2	LBDEONO	0.00358851	0.0141056	0.809316	0.86499	0.254403	0.963926	4.81963	0	6	2	7	2	0.0130226	0.0162625	0.800773	0.425759	0.00016581	0.0242101	6601	0.0130226	0.425759	0.0162625	0.800773	Eosinophils number (1000 cells/uL)	blood	NA	Riboflavin (Vitamin B2) (mg)	nutrients	supplements	6	1	1	> BY & Bonf.	blood	supplements	14620	1	Dietary Interview+Behavior	1
expo	DS2TVB2	LBDLYMNO	-0.000707221	0.00798814	0.932889	0.941559	-0.0885339	0.461334	2.30667	0	6	2	-9	-2	0.00432933	0.012616	0.343162	0.732424	1.83256e-05	0.0179621	6601	0.00432933	0.732424	0.012616	0.343162	Lymphocyte number (1000 cells/uL)	blood	NA	Riboflavin (Vitamin B2) (mg)	nutrients	supplements	6	1	1	> BY & Bonf.	blood	supplements	14620	1	Dietary Interview+Behavior	1
expo	DS2TVB2	LBDMONO	-0.0198036	0.0120498	0.161206	0.753038	-1.64347	0.577392	2.88696	0	6	2	-9	-2	0.00124673	0.0217898	0.0572163	0.954523	1.51971e-06	0.0623998	6601	0.00124673	0.954523	0.0217898	0.0572163	Monocyte number (1000 cells/uL)	blood	NA	Riboflavin (Vitamin B2) (mg)	nutrients	supplements	6	1	1	> BY & Bonf.	blood	supplements	14620	1	Dietary Interview+Behavior	1
expo	DS2TVB2	LBDNENO	-0.00955194	0.016312	0.583591	0.77291	-0.585578	0.718022	3.59011	0	6	2	-9	-2	-0.0200608	0.02119	-0.94671	0.346787	0.000393471	0.0472153	6601	-0.0200608	0.346787	0.02119	-0.94671	Segmented neutrophils num (1000 cell/uL)	blood	NA	Riboflavin (Vitamin B2) (mg)	nutrients	supplements	6	1	1	> BY & Bonf.	blood	supplements	14620	1	Dietary Interview+Behavior	1
expo	DS2TVB2	LBXBAPCT	0.0244142	0.0112779	0.082686	0.543815	2.16478	0.513497	2.56748	0	6	2	9	2	0.027339	0.0163559	1.67151	0.0987338	0.000730772	0.0375793	6601	0.027339	0.0987338	0.0163559	1.67151	Basophils percent (%)	blood	NA	Riboflavin (Vitamin B2) (mg)	nutrients	supplements	6	1	1	> BY & Bonf.	blood	supplements	14620	1	Dietary Interview+Behavior	1
expo	DS2TVB2	LBXEOPCT	0.01578	0.00936412	0.152772	0.64302	1.68516	0.382964	1.91482	0	6	2	9	2	0.0229259	0.0172951	1.32557	0.188953	0.000513887	0.0251126	6601	0.0229259	0.188953	0.0172951	1.32557	Eosinophils percent (%)	blood	NA	Riboflavin (Vitamin B2) (mg)	nutrients	supplements	6	1	1	> BY & Bonf.	blood	supplements	14620	1	Dietary Interview+Behavior	1
expo	DS2TVB2	LBXHCT	0.0429332	0.0170131	0.0529457	0.295752	2.52354	1.59861	7.99306	0.374457	6	2	9	2	0.0304096	0.0154342	1.97028	0.0524492	0.000904357	0.31344	6611	0.0304096	0.0524492	0.0154342	1.97028	Hematocrit (%)	blood	NA	Riboflavin (Vitamin B2) (mg)	nutrients	supplements	6	1	1	> BY & Bonf.	blood	supplements	14620	1	Dietary Interview+Behavior	0.782273
expo	DS2TVB2	LBXHGB	0.0346635	0.0199158	0.142253	0.36128	1.7405	2.47414	12.3707	0.595819	6	2	9	2	0.026031	0.014508	1.79425	0.0767503	0.00066267	0.325768	6611	0.026031	0.0767503	0.014508	1.79425	Hemoglobin (g/dL)	blood	NA	Riboflavin (Vitamin B2) (mg)	nutrients	supplements	6	1	1	> BY & Bonf.	blood	supplements	14620	1	Dietary Interview+Behavior	1
expo	DS2TVB2	LBXLYPCT	0.00793453	0.0194112	0.699634	0.748848	0.408761	1.47416	7.37081	0.321648	6	2	3	0	0.0184151	0.0192197	0.958137	0.341032	0.00033156	0.0975059	6601	0.0184151	0.341032	0.0192197	0.958137	Lymphocyte percent (%)	blood	NA	Riboflavin (Vitamin B2) (mg)	nutrients	supplements	6	1	1	> BY & Bonf.	blood	supplements	14620	1	Dietary Interview+Behavior	1
expo	DS2TVB2	LBXMC	-0.0274184	0.0171443	0.170656	0.59747	-1.59927	0.948269	4.74135	0	6	2	-9	-2	-0.0119214	0.01766	-0.67505	0.501693	0.000138978	0.237508	6615	-0.0119214	0.501693	0.01766	-0.67505	Mean cell hemoglobin concentration (g/dL)	blood	NA	Riboflavin (Vitamin B2) (mg)	nutrients	supplements	6	1	1	> BY & Bonf.	blood	supplements	14620	1	Dietary Interview+Behavior	1
expo	DS2TVB2	LBXMCVSI	0.0222209	0.0193167	0.30203	0.327578	1.15034	2.50639	12.5319	0.601019	6	2	9	2	0.0374213	0.0129433	2.89118	0.00500165	0.00136948	0.140789	6611	0.0374213	0.00500165	0.0129433	2.89118	Mean cell volume (fL)	blood	NA	Riboflavin (Vitamin B2) (mg)	nutrients	supplements	6	0.320813	1	> BY & Bonf.	blood	supplements	14620	1	Dietary Interview+Behavior	0.107555
expo	DS2TVB2	LBXMOPCT	0.0119558	0.0131598	0.405269	0.762285	0.908511	0.425683	2.12842	0	6	2	9	2	0.0258553	0.0239161	1.08108	0.28308	0.000653601	0.0681841	6601	0.0258553	0.28308	0.0239161	1.08108	Monocyte percent (%)	blood	NA	Riboflavin (Vitamin B2) (mg)	nutrients	supplements	6	1	1	> BY & Bonf.	blood	supplements	14620	1	Dietary Interview+Behavior	1
expo	DS2TVB2	LBXMPSI	-0.0120148	0.0135889	0.417092	0.935627	-0.88416	0.867444	4.33722	0	6	2	-9	-2	0.00935328	0.0196162	0.476814	0.634863	8.55549e-05	0.128919	6611	0.00935328	0.634863	0.0196162	0.476814	Mean platelet volume (fL)	blood	NA	Riboflavin (Vitamin B2) (mg)	nutrients	supplements	6	1	1	> BY & Bonf.	blood	supplements	14620	1	Dietary Interview+Behavior	1
expo	DS2TVB2	LBXNEPCT	-0.0142518	0.0189687	0.48629	0.626753	-0.751332	1.31004	6.55021	0.236666	6	2	-9	-2	-0.0294131	0.0198369	-1.48274	0.142278	0.000845855	0.0686216	6601	-0.0294131	0.142278	0.0198369	-1.48274	Segmented neutrophils percent (%)	blood	NA	Riboflavin (Vitamin B2) (mg)	nutrients	supplements	6	1	1	> BY & Bonf.	blood	supplements	14620	1	Dietary Interview+Behavior	1
expo	DS2TVB2	LBXPLTSI	0.00290097	0.00742353	0.712055	0.943877	0.39078	0.244868	1.22434	0	6	2	-3	0	0.00477599	0.0151721	0.314788	0.753785	2.23071e-05	0.117483	6611	0.00477599	0.753785	0.0151721	0.314788	Platelet count SI (1000 cells/uL)	blood	NA	Riboflavin (Vitamin B2) (mg)	nutrients	supplements	6	1	1	> BY & Bonf.	blood	supplements	14620	1	Dietary Interview+Behavior	1
expo	DS2TVB2	LBXRBCSI	0.0281432	0.0223887	0.264266	0.650185	1.25703	2.49817	12.4908	0.599707	6	2	9	2	0.00485164	0.016486	0.294288	0.76934	2.30194e-05	0.251394	6611	0.00485164	0.76934	0.016486	0.294288	Red blood cell count (million cells/uL)	blood	NA	Riboflavin (Vitamin B2) (mg)	nutrients	supplements	6	1	1	> BY & Bonf.	blood	supplements	14620	1	Dietary Interview+Behavior	1
expo	DS2TVB2	LBXRDW	-0.00472521	0.0140898	0.750963	0.989113	-0.335365	1.0395	5.19749	0.0379975	6	2	-9	-2	0.00104876	0.0150669	0.0696067	0.94469	1.07564e-06	0.197691	6611	0.00104876	0.94469	0.0150669	0.0696067	Red cell distribution width (%)	blood	NA	Riboflavin (Vitamin B2) (mg)	nutrients	supplements	6	1	1	> BY & Bonf.	blood	supplements	14620	1	Dietary Interview+Behavior	1
expo	DS2TVB2	LBXWBCSI	-0.00690166	0.01358	0.632918	0.838981	-0.508224	0.59725	2.98625	0	6	2	-9	-2	-0.0113845	0.0184222	-0.617979	0.538437	0.00012675	0.0359402	6611	-0.0113845	0.538437	0.0184222	-0.617979	White blood cell count (1000 cells/uL)	blood	NA	Riboflavin (Vitamin B2) (mg)	nutrients	supplements	6	1	1	> BY & Bonf.	blood	supplements	14620	1	Dietary Interview+Behavior	1
expo	DS2TVB6	LBDBANO	0.0166708	0.0107755	0.18251	0.605838	1.54711	0.560246	2.80123	0	6	2	9	2	0.0213967	0.0158246	1.35212	0.180346	0.000425275	0.0337426	7721	0.0213967	0.180346	0.0158246	1.35212	Basophils number (1000 cells/uL)	blood	NA	Vitamin B6 (mg)	nutrients	supplements	6	1	1	> BY & Bonf.	blood	supplements	14620	1	Dietary Interview+Behavior	1
expo	DS2TVB6	LBDEONO	0.0123536	0.0157692	0.468858	0.729657	0.783398	1.3856	6.92799	0.27829	6	2	3	0	0.0104019	0.0138467	0.751218	0.454841	0.000100508	0.0294123	7721	0.0104019	0.454841	0.0138467	0.751218	Eosinophils number (1000 cells/uL)	blood	NA	Vitamin B6 (mg)	nutrients	supplements	6	1	1	> BY & Bonf.	blood	supplements	14620	1	Dietary Interview+Behavior	1
expo	DS2TVB6	LBDLYMNO	0.00378208	0.0134166	0.789319	0.712323	0.281895	1.02199	5.10995	0.0215168	6	2	-5	0	0.024126	0.0196505	1.22775	0.223329	0.000540688	0.00733905	7721	0.024126	0.223329	0.0196505	1.22775	Lymphocyte number (1000 cells/uL)	blood	NA	Vitamin B6 (mg)	nutrients	supplements	6	1	1	> BY & Bonf.	blood	supplements	14620	1	Dietary Interview+Behavior	1
expo	DS2TVB6	LBDMONO	0.00909085	0.00584459	0.180566	0.703973	1.55543	0.196408	0.982041	0	6	2	9	2	0.023394	0.0179859	1.30068	0.197297	0.000508374	0.0585409	7721	0.023394	0.197297	0.0179859	1.30068	Monocyte number (1000 cells/uL)	blood	NA	Vitamin B6 (mg)	nutrients	supplements	6	1	1	> BY & Bonf.	blood	supplements	14620	1	Dietary Interview+Behavior	1
expo	DS2TVB6	LBDNENO	-0.00482168	0.0178323	0.797666	0.946761	-0.270391	1.21557	6.07784	0.177339	6	2	3	0	0.00162299	0.0175	0.0927425	0.926352	2.44685e-06	0.04637	7721	0.00162299	0.926352	0.0175	0.0927425	Segmented neutrophils num (1000 cell/uL)	blood	NA	Vitamin B6 (mg)	nutrients	supplements	6	1	1	> BY & Bonf.	blood	supplements	14620	1	Dietary Interview+Behavior	1
expo	DS2TVB6	LBXBAPCT	0.012696	0.0163156	0.471678	0.621343	0.778153	1.26374	6.31871	0.208699	6	2	9	2	0.0287545	0.0187651	1.53234	0.12959	0.000768044	0.0356705	7721	0.0287545	0.12959	0.0187651	1.53234	Basophils percent (%)	blood	NA	Vitamin B6 (mg)	nutrients	supplements	6	1	1	> BY & Bonf.	blood	supplements	14620	1	Dietary Interview+Behavior	1
expo	DS2TVB6	LBXEOPCT	-0.00473771	0.0177646	0.800354	0.996176	-0.266694	1.87413	9.37064	0.466419	6	2	-9	-2	0.00498527	0.0143002	0.348616	0.728342	2.30862e-05	0.0344131	7721	0.00498527	0.728342	0.0143002	0.348616	Eosinophils percent (%)	blood	NA	Vitamin B6 (mg)	nutrients	supplements	6	1	1	> BY & Bonf.	blood	supplements	14620	1	Dietary Interview+Behavior	1
expo	DS2TVB6	LBXHCT	0.0346078	0.0164377	0.0891411	0.390576	2.10539	1.97537	9.87684	0.493765	6	2	9	2	0.0194937	0.0135602	1.43757	0.154662	0.000352951	0.303294	7732	0.0194937	0.154662	0.0135602	1.43757	Hematocrit (%)	blood	NA	Vitamin B6 (mg)	nutrients	supplements	6	1	1	> BY & Bonf.	blood	supplements	14620	1	Dietary Interview+Behavior	1
expo	DS2TVB6	LBXHGB	0.0200646	0.0178565	0.312193	0.572658	1.12366	2.08677	10.4338	0.52079	6	2	9	2	0.0162968	0.013123	1.24185	0.218111	0.000246679	0.319548	7732	0.0162968	0.218111	0.013123	1.24185	Hemoglobin (g/dL)	blood	NA	Vitamin B6 (mg)	nutrients	supplements	6	1	1	> BY & Bonf.	blood	supplements	14620	1	Dietary Interview+Behavior	1
expo	DS2TVB6	LBXLYPCT	0.00431628	0.0121538	0.736976	0.870104	0.355137	0.61207	3.06035	0	6	2	-5	0	0.00912653	0.0166042	0.54965	0.584171	7.73724e-05	0.123687	7721	0.00912653	0.584171	0.0166042	0.54965	Lymphocyte percent (%)	blood	NA	Vitamin B6 (mg)	nutrients	supplements	6	1	1	> BY & Bonf.	blood	supplements	14620	1	Dietary Interview+Behavior	1
expo	DS2TVB6	LBXMC	-0.0137325	0.0190207	0.502652	0.700213	-0.721975	1.59758	7.98788	0.374052	6	2	-7	-2	-0.00853021	0.0149137	-0.571972	0.569029	6.75789e-05	0.238049	7737	-0.00853021	0.569029	0.0149137	-0.571972	Mean cell hemoglobin concentration (g/dL)	blood	NA	Vitamin B6 (mg)	nutrients	supplements	6	1	1	> BY & Bonf.	blood	supplements	14620	1	Dietary Interview+Behavior	1
expo	DS2TVB6	LBXMCVSI	0.0344788	0.00708857	0.00461699	0.228308	4.864	0.325423	1.62712	0	6	2	9	2	0.0397608	0.0138583	2.86909	0.00532727	0.00146837	0.165568	7732	0.0397608	0.00532727	0.0138583	2.86909	Mean cell volume (fL)	blood	NA	Vitamin B6 (mg)	nutrients	supplements	6	0.337168	1	> BY & Bonf.	blood	supplements	14620	1	Dietary Interview+Behavior	0.112973
expo	DS2TVB6	LBXMOPCT	0.0187771	0.0192242	0.373555	0.645284	0.976742	1.12685	5.63424	0.112569	6	2	9	2	0.0312545	0.0243719	1.2824	0.203601	0.000907402	0.068287	7721	0.0312545	0.203601	0.0243719	1.2824	Monocyte percent (%)	blood	NA	Vitamin B6 (mg)	nutrients	supplements	6	1	1	> BY & Bonf.	blood	supplements	14620	1	Dietary Interview+Behavior	1
expo	DS2TVB6	LBXMPSI	-0.00134434	0.0137226	0.925766	0.994277	-0.0979654	0.765342	3.82671	0	6	2	3	0	0.000682377	0.0165821	0.0411514	0.967283	4.32487e-07	0.128233	7732	0.000682377	0.967283	0.0165821	0.0411514	Mean platelet volume (fL)	blood	NA	Vitamin B6 (mg)	nutrients	supplements	6	1	1	> BY & Bonf.	blood	supplements	14620	1	Dietary Interview+Behavior	1
expo	DS2TVB6	LBXNEPCT	-0.0130081	0.0134165	0.376795	0.707862	-0.969562	0.688824	3.44412	0	6	2	-3	0	-0.0184658	0.0175516	-1.05208	0.296095	0.000316746	0.100579	7721	-0.0184658	0.296095	0.0175516	-1.05208	Segmented neutrophils percent (%)	blood	NA	Vitamin B6 (mg)	nutrients	supplements	6	1	1	> BY & Bonf.	blood	supplements	14620	1	Dietary Interview+Behavior	1
expo	DS2TVB6	LBXPLTSI	-0.00256032	0.0132052	0.853896	0.950549	-0.193887	0.768833	3.84417	0	6	2	-9	-2	0.00116516	0.0168705	0.0690649	0.945119	1.26094e-06	0.123915	7732	0.00116516	0.945119	0.0168705	0.0690649	Platelet count SI (1000 cells/uL)	blood	NA	Vitamin B6 (mg)	nutrients	supplements	6	1	1	> BY & Bonf.	blood	supplements	14620	1	Dietary Interview+Behavior	1
expo	DS2TVB6	LBXRBCSI	0.0138273	0.0194033	0.507944	0.92317	0.712624	2.11171	10.5585	0.526449	6	2	9	2	-0.00549685	0.0156622	-0.350963	0.726587	2.80642e-05	0.246486	7732	-0.00549685	0.726587	0.0156622	-0.350963	Red blood cell count (million cells/uL)	blood	NA	Vitamin B6 (mg)	nutrients	supplements	6	1	1	> BY & Bonf.	blood	supplements	14620	1	Dietary Interview+Behavior	1
expo	DS2TVB6	LBXRDW	-0.0110076	0.00604903	0.128455	0.728061	-1.81972	0.21358	1.0679	0	6	2	-1	0	-0.0104308	0.0132107	-0.789573	0.432233	0.000101056	0.194179	7732	-0.0104308	0.432233	0.0132107	-0.789573	Red cell distribution width (%)	blood	NA	Vitamin B6 (mg)	nutrients	supplements	6	1	1	> BY & Bonf.	blood	supplements	14620	1	Dietary Interview+Behavior	1
expo	DS2TVB6	LBXWBCSI	0.00119761	0.0173385	0.947609	0.862688	0.0690722	1.46089	7.30444	0.315485	6	2	1	0	0.0217365	0.0185712	1.17044	0.245481	0.000438838	0.0123179	7732	0.0217365	0.245481	0.0185712	1.17044	White blood cell count (1000 cells/uL)	blood	NA	Vitamin B6 (mg)	nutrients	supplements	6	1	1	> BY & Bonf.	blood	supplements	14620	1	Dietary Interview+Behavior	1
expo	DS2TVC	LBDBANO	0.0264648	0.00799834	0.0212688	0.474959	3.30879	0.281582	1.40791	0	6	2	9	2	0.0275427	0.018104	1.52136	0.132319	0.000697387	0.0349539	8438	0.0275427	0.132319	0.018104	1.52136	Basophils number (1000 cells/uL)	blood	NA	Vitamin C (mg)	nutrients	supplements	6	1	1	> BY & Bonf.	blood	supplements	14620	1	Dietary Interview+Behavior	1
expo	DS2TVC	LBDEONO	-0.0104688	0.0152208	0.522179	0.820345	-0.6878	0.811272	4.05636	0	6	2	-7	-2	-0.010266	0.0168041	-0.610925	0.543072	9.6887e-05	0.0306168	8438	-0.010266	0.543072	0.0168041	-0.610925	Eosinophils number (1000 cells/uL)	blood	NA	Vitamin C (mg)	nutrients	supplements	6	1	1	> BY & Bonf.	blood	supplements	14620	1	Dietary Interview+Behavior	1
expo	DS2TVC	LBDLYMNO	-0.00577009	0.0110965	0.625263	0.674278	-0.519991	1.18502	5.92511	0.156134	6	2	-9	-2	-0.0162081	0.0127861	-1.26763	0.208799	0.000241503	0.0263808	8438	-0.0162081	0.208799	0.0127861	-1.26763	Lymphocyte number (1000 cells/uL)	blood	NA	Vitamin C (mg)	nutrients	supplements	6	1	1	> BY & Bonf.	blood	supplements	14620	1	Dietary Interview+Behavior	1
expo	DS2TVC	LBDMONO	-0.00568953	0.00702617	0.454871	0.86887	-0.809763	0.190786	0.953931	0	6	2	1	0	-0.00425141	0.0177041	-0.240137	0.81087	1.6616e-05	0.0591099	8438	-0.00425141	0.81087	0.0177041	-0.240137	Monocyte number (1000 cells/uL)	blood	NA	Vitamin C (mg)	nutrients	supplements	6	1	1	> BY & Bonf.	blood	supplements	14620	1	Dietary Interview+Behavior	1
expo	DS2TVC	LBDNENO	-0.015588	0.00922375	0.151825	0.704607	-1.68998	0.392787	1.96394	0	6	2	1	0	-0.0124488	0.0161381	-0.771394	0.442865	0.000142468	0.0451561	8438	-0.0124488	0.442865	0.0161381	-0.771394	Segmented neutrophils num (1000 cell/uL)	blood	NA	Vitamin C (mg)	nutrients	supplements	6	1	1	> BY & Bonf.	blood	supplements	14620	1	Dietary Interview+Behavior	1
expo	DS2TVC	LBXBAPCT	0.0255745	0.0125669	0.0974787	0.415107	2.03507	0.713216	3.56608	0	6	2	9	2	0.0370767	0.0163787	2.26372	0.0264445	0.00126376	0.0334561	8438	0.0370767	0.0264445	0.0163787	2.26372	Basophils percent (%)	blood	NA	Vitamin C (mg)	nutrients	supplements	6	1	1	> BY & Bonf.	blood	supplements	14620	1	Dietary Interview+Behavior	1
expo	DS2TVC	LBXEOPCT	0.00306314	0.0113114	0.797368	0.914432	0.270801	0.542078	2.71039	0	6	2	-3	0	0.00328583	0.0159791	0.205633	0.837628	9.92547e-06	0.0335123	8438	0.00328583	0.837628	0.0159791	0.205633	Eosinophils percent (%)	blood	NA	Vitamin C (mg)	nutrients	supplements	6	1	1	> BY & Bonf.	blood	supplements	14620	1	Dietary Interview+Behavior	1
expo	DS2TVC	LBXHCT	0.0315613	0.0101255	0.0263409	0.202355	3.11702	0.968914	4.84457	0	6	2	9	2	0.0357885	0.0119058	3.00597	0.00358609	0.00117753	0.303815	8448	0.0357885	0.00358609	0.0119058	3.00597	Hematocrit (%)	blood	NA	Vitamin C (mg)	nutrients	supplements	6	0.246649	1	> BY & Bonf.	blood	supplements	14620	1	Dietary Interview+Behavior	0.091015
expo	DS2TVC	LBXHGB	0.0395165	0.0114022	0.0179323	0.14551	3.46569	1.39409	6.97044	0.282685	6	2	9	2	0.0335944	0.0120478	2.78843	0.00668896	0.00103758	0.320391	8448	0.0335944	0.00668896	0.0120478	2.78843	Hemoglobin (g/dL)	blood	NA	Vitamin C (mg)	nutrients	supplements	6	0.403144	1	> BY & Bonf.	blood	supplements	14620	1	Dietary Interview+Behavior	0.139283
expo	DS2TVC	LBXLYPCT	-0.0150861	0.00975848	0.182783	0.743023	-1.54595	0.511413	2.55707	0	6	2	-9	-2	-0.00718912	0.0153576	-0.468116	0.641041	4.7513e-05	0.120064	8438	-0.00718912	0.641041	0.0153576	-0.468116	Lymphocyte percent (%)	blood	NA	Vitamin C (mg)	nutrients	supplements	6	1	1	> BY & Bonf.	blood	supplements	14620	1	Dietary Interview+Behavior	1
expo	DS2TVC	LBXMC	-0.0112535	0.0166455	0.528998	0.818348	-0.676071	1.4404	7.20201	0.30575	6	2	-9	-2	0.000463561	0.0192161	0.0241235	0.980817	1.97519e-07	0.24175	8453	0.000463561	0.980817	0.0192161	0.0241235	Mean cell hemoglobin concentration (g/dL)	blood	NA	Vitamin C (mg)	nutrients	supplements	6	1	1	> BY & Bonf.	blood	supplements	14620	1	Dietary Interview+Behavior	1
expo	DS2TVC	LBXMCVSI	0.0380543	0.0139162	0.0410584	0.138964	2.73453	2.01815	10.0908	0.504497	6	2	9	2	0.0338444	0.011644	2.90661	0.00478524	0.00105308	0.161456	8448	0.0338444	0.00478524	0.011644	2.90661	Mean cell volume (fL)	blood	NA	Vitamin C (mg)	nutrients	supplements	6	0.310172	1	> BY & Bonf.	blood	supplements	14620	1	Dietary Interview+Behavior	0.104364
expo	DS2TVC	LBXMOPCT	0.0137053	0.00593484	0.0689672	0.722812	2.3093	0.142485	0.712427	0	6	2	9	2	0.0161484	0.0176712	0.913826	0.363698	0.000239729	0.0680122	8438	0.0161484	0.363698	0.0176712	0.913826	Monocyte percent (%)	blood	NA	Vitamin C (mg)	nutrients	supplements	6	1	1	> BY & Bonf.	blood	supplements	14620	1	Dietary Interview+Behavior	1
expo	DS2TVC	LBXMPSI	0.00189078	0.0119002	0.879977	0.965148	0.158887	0.631535	3.15767	0	6	2	9	2	0.00297247	0.0159706	0.186121	0.852846	8.12312e-06	0.127286	8448	0.00297247	0.852846	0.0159706	0.186121	Mean platelet volume (fL)	blood	NA	Vitamin C (mg)	nutrients	supplements	6	1	1	> BY & Bonf.	blood	supplements	14620	1	Dietary Interview+Behavior	1
expo	DS2TVC	LBXNEPCT	0.00702719	0.0100185	0.514335	0.889453	0.70142	0.61014	3.0507	0	6	2	9	2	-9.53067e-06	0.0150132	-0.000634818	0.999495	8.35041e-11	0.0946392	8438	-9.53067e-06	0.999495	0.0150132	-0.000634818	Segmented neutrophils percent (%)	blood	NA	Vitamin C (mg)	nutrients	supplements	6	1	1	> BY & Bonf.	blood	supplements	14620	1	Dietary Interview+Behavior	1
expo	DS2TVC	LBXPLTSI	-0.00756181	0.00789995	0.382428	0.827063	-0.957197	0.368647	1.84324	0	6	2	-9	-2	-0.00440038	0.0131141	-0.335545	0.738138	1.78019e-05	0.12536	8448	-0.00440038	0.738138	0.0131141	-0.335545	Platelet count SI (1000 cells/uL)	blood	NA	Vitamin C (mg)	nutrients	supplements	6	1	1	> BY & Bonf.	blood	supplements	14620	1	Dietary Interview+Behavior	1
expo	DS2TVC	LBXRBCSI	0.00966467	0.0135372	0.5072	0.673942	0.713934	1.67199	8.35993	0.401909	6	2	7	2	0.0142933	0.0128232	1.11465	0.268515	0.000187824	0.250185	8448	0.0142933	0.268515	0.0128232	1.11465	Red blood cell count (million cells/uL)	blood	NA	Vitamin C (mg)	nutrients	supplements	6	1	1	> BY & Bonf.	blood	supplements	14620	1	Dietary Interview+Behavior	1
expo	DS2TVC	LBXRDW	-0.0133291	0.00979816	0.231829	0.648515	-1.36037	0.465645	2.32822	0	6	2	-1	0	-0.0190517	0.0149331	-1.2758	0.205912	0.000333698	0.193794	8448	-0.0190517	0.205912	0.0149331	-1.2758	Red cell distribution width (%)	blood	NA	Vitamin C (mg)	nutrients	supplements	6	1	1	> BY & Bonf.	blood	supplements	14620	1	Dietary Interview+Behavior	1
expo	DS2TVC	LBXWBCSI	-0.0230053	0.00922099	0.0548323	0.56169	-2.49488	0.378694	1.89347	0	6	2	-9	-2	-0.01905	0.0159672	-1.19307	0.236553	0.000333638	0.0307951	8448	-0.01905	0.236553	0.0159672	-1.19307	White blood cell count (1000 cells/uL)	blood	NA	Vitamin C (mg)	nutrients	supplements	6	1	1	> BY & Bonf.	blood	supplements	14620	1	Dietary Interview+Behavior	1
expo	DS2TVD	LBDBANO	0.00453654	0.00384527	0.291161	0.913916	1.17977	0.0943262	0.471631	0	6	2	9	2	0.00586277	0.0171218	0.342415	0.732984	2.62473e-05	0.0329074	9079	0.00586277	0.732984	0.0171218	0.342415	Basophils number (1000 cells/uL)	blood	NA	Vitamin D (D2 + D3) (mcg)	nutrients	supplements	6	1	1	> BY & Bonf.	blood	supplements	14620	1	Dietary Interview+Behavior	1
expo	DS2TVD	LBDEONO	0.010627	0.014014	0.482456	0.667918	0.758313	1.0696	5.348	0.0650718	6	2	-1	0	0.0154004	0.0179856	0.856263	0.394544	0.00018111	0.0253876	9079	0.0154004	0.394544	0.0179856	0.856263	Eosinophils number (1000 cells/uL)	blood	NA	Vitamin D (D2 + D3) (mcg)	nutrients	supplements	6	1	1	> BY & Bonf.	blood	supplements	14620	1	Dietary Interview+Behavior	1
expo	DS2TVD	LBDLYMNO	0.0134124	0.0133655	0.36168	0.741523	1.00351	1.23752	6.18761	0.191934	6	2	1	0	0.00232576	0.0142868	0.162791	0.871115	4.13057e-06	0.0250338	9079	0.00232576	0.871115	0.0142868	0.162791	Lymphocyte number (1000 cells/uL)	blood	NA	Vitamin D (D2 + D3) (mcg)	nutrients	supplements	6	1	1	> BY & Bonf.	blood	supplements	14620	1	Dietary Interview+Behavior	1
expo	DS2TVD	LBDMONO	-0.0191782	0.0137784	0.222696	0.453661	-1.3919	1.26154	6.3077	0.207318	6	2	-9	-2	-0.02734	0.0149013	-1.83474	0.0704576	0.000570791	0.0625398	9079	-0.02734	0.0704576	0.0149013	-1.83474	Monocyte number (1000 cells/uL)	blood	NA	Vitamin D (D2 + D3) (mcg)	nutrients	supplements	6	1	1	> BY & Bonf.	blood	supplements	14620	1	Dietary Interview+Behavior	1
expo	DS2TVD	LBDNENO	-0.0153122	0.00805126	0.115591	0.681674	-1.90184	0.308489	1.54245	0	6	2	-3	0	-0.0121315	0.0167259	-0.725313	0.470487	0.000112385	0.0435493	9079	-0.0121315	0.470487	0.0167259	-0.725313	Segmented neutrophils num (1000 cell/uL)	blood	NA	Vitamin D (D2 + D3) (mcg)	nutrients	supplements	6	1	1	> BY & Bonf.	blood	supplements	14620	1	Dietary Interview+Behavior	1
expo	DS2TVD	LBXBAPCT	0.00936942	0.0042313	0.0776819	0.839093	2.21431	0.0846476	0.423238	0	6	2	9	2	0.0085095	0.0189443	0.449186	0.654576	5.52951e-05	0.0301255	9079	0.0085095	0.654576	0.0189443	0.449186	Basophils percent (%)	blood	NA	Vitamin D (D2 + D3) (mcg)	nutrients	supplements	6	1	1	> BY & Bonf.	blood	supplements	14620	1	Dietary Interview+Behavior	1
expo	DS2TVD	LBXEOPCT	0.00753518	0.0182723	0.697144	0.723602	0.412383	2.12557	10.6279	0.529539	6	2	1	0	0.0140696	0.0182137	0.772472	0.442231	0.000151161	0.0278143	9079	0.0140696	0.442231	0.0182137	0.772472	Eosinophils percent (%)	blood	NA	Vitamin D (D2 + D3) (mcg)	nutrients	supplements	6	1	1	> BY & Bonf.	blood	supplements	14620	1	Dietary Interview+Behavior	1
expo	DS2TVD	LBXHCT	0.0206248	0.00718377	0.0349525	0.438799	2.87103	0.446464	2.23232	0	6	2	3	2	0.0278434	0.0134459	2.07077	0.0417765	0.000592208	0.293478	9093	0.0278434	0.0417765	0.0134459	2.07077	Hematocrit (%)	blood	NA	Vitamin D (D2 + D3) (mcg)	nutrients	supplements	6	1	1	> BY & Bonf.	blood	supplements	14620	1	Dietary Interview+Behavior	0.668682
expo	DS2TVD	LBXHGB	0.0143345	0.0097193	0.200266	0.610715	1.47485	1.01154	5.0577	0.0114092	6	2	1	0	0.0174281	0.0126763	1.37486	0.173215	0.000232022	0.312585	9093	0.0174281	0.173215	0.0126763	1.37486	Hemoglobin (g/dL)	blood	NA	Vitamin D (D2 + D3) (mcg)	nutrients	supplements	6	1	1	> BY & Bonf.	blood	supplements	14620	1	Dietary Interview+Behavior	1
expo	DS2TVD	LBXLYPCT	0.020604	0.0154495	0.239847	0.528249	1.33364	1.16594	5.82969	0.142321	6	2	1	0	0.0238269	0.0165993	1.43542	0.155271	0.000433524	0.121192	9079	0.0238269	0.155271	0.0165993	1.43542	Lymphocyte percent (%)	blood	NA	Vitamin D (D2 + D3) (mcg)	nutrients	supplements	6	1	1	> BY & Bonf.	blood	supplements	14620	1	Dietary Interview+Behavior	1
expo	DS2TVD	LBXMC	-0.0300377	0.017905	0.154266	0.38795	-1.67761	1.44325	7.21626	0.307121	6	2	-9	-2	-0.0253696	0.0149515	-1.69679	0.0938279	0.000491466	0.215734	9098	-0.0253696	0.0938279	0.0149515	-1.69679	Mean cell hemoglobin concentration (g/dL)	blood	NA	Vitamin D (D2 + D3) (mcg)	nutrients	supplements	6	1	1	> BY & Bonf.	blood	supplements	14620	1	Dietary Interview+Behavior	1
expo	DS2TVD	LBXMCVSI	0.00768879	0.0187488	0.698716	0.870526	0.410096	1.84895	9.24476	0.459153	6	2	9	2	0.0107236	0.0158725	0.675609	0.501339	8.78444e-05	0.154684	9093	0.0107236	0.501339	0.0158725	0.675609	Mean cell volume (fL)	blood	NA	Vitamin D (D2 + D3) (mcg)	nutrients	supplements	6	1	1	> BY & Bonf.	blood	supplements	14620	1	Dietary Interview+Behavior	1
expo	DS2TVD	LBXMOPCT	-0.00959657	0.0170093	0.596989	0.742891	-0.564195	1.44403	7.22014	0.307493	6	2	-7	-2	-0.0118649	0.0158894	-0.746721	0.457536	0.0001075	0.0648898	9079	-0.0118649	0.457536	0.0158894	-0.746721	Monocyte percent (%)	blood	NA	Vitamin D (D2 + D3) (mcg)	nutrients	supplements	6	1	1	> BY & Bonf.	blood	supplements	14620	1	Dietary Interview+Behavior	1
expo	DS2TVD	LBXMPSI	-0.0370015	0.0133953	0.0397271	0.329498	-2.76228	0.922479	4.61239	0	6	2	-7	-2	-0.0353415	0.0153854	-2.29708	0.024369	0.000954112	0.11607	9093	-0.0353415	0.024369	0.0153854	-2.29708	Mean platelet volume (fL)	blood	NA	Vitamin D (D2 + D3) (mcg)	nutrients	supplements	6	1	1	> BY & Bonf.	blood	supplements	14620	1	Dietary Interview+Behavior	1
expo	DS2TVD	LBXNEPCT	-0.0154663	0.013314	0.297808	0.576215	-1.16166	0.942394	4.71197	0	6	2	-1	0	-0.0214209	0.0154688	-1.38478	0.170172	0.000350391	0.0934406	9079	-0.0214209	0.170172	0.0154688	-1.38478	Segmented neutrophils percent (%)	blood	NA	Vitamin D (D2 + D3) (mcg)	nutrients	supplements	6	1	1	> BY & Bonf.	blood	supplements	14620	1	Dietary Interview+Behavior	1
expo	DS2TVD	LBXPLTSI	0.0203895	0.00655154	0.0264857	0.556408	3.11217	0.270804	1.35402	0	6	2	3	0	0.0161753	0.0135671	1.19224	0.236876	0.000199864	0.117377	9093	0.0161753	0.236876	0.0135671	1.19224	Platelet count SI (1000 cells/uL)	blood	NA	Vitamin D (D2 + D3) (mcg)	nutrients	supplements	6	1	1	> BY & Bonf.	blood	supplements	14620	1	Dietary Interview+Behavior	1
expo	DS2TVD	LBXRBCSI	0.0213577	0.0117294	0.128264	0.521974	1.82088	0.900491	4.50246	0	6	2	-1	0	0.0184394	0.0152556	1.2087	0.230526	0.000259732	0.24158	9093	0.0184394	0.230526	0.0152556	1.2087	Red blood cell count (million cells/uL)	blood	NA	Vitamin D (D2 + D3) (mcg)	nutrients	supplements	6	1	1	> BY & Bonf.	blood	supplements	14620	1	Dietary Interview+Behavior	1
expo	DS2TVD	LBXRDW	0.0287366	0.016252	0.137267	0.481587	1.76819	2.16153	10.8076	0.537364	6	2	9	2	0.00968949	0.0152334	0.636069	0.526643	7.17186e-05	0.17172	9093	0.00968949	0.526643	0.0152334	0.636069	Red cell distribution width (%)	blood	NA	Vitamin D (D2 + D3) (mcg)	nutrients	supplements	6	1	1	> BY & Bonf.	blood	supplements	14620	1	Dietary Interview+Behavior	1
expo	DS2TVD	LBXWBCSI	-0.00420864	0.00951251	0.67666	0.851916	-0.442432	0.47909	2.39545	0	6	2	-9	-2	-0.00967169	0.0164873	-0.586616	0.5592	7.14553e-05	0.0321456	9093	-0.00967169	0.5592	0.0164873	-0.586616	White blood cell count (1000 cells/uL)	blood	NA	Vitamin D (D2 + D3) (mcg)	nutrients	supplements	6	1	1	> BY & Bonf.	blood	supplements	14620	1	Dietary Interview+Behavior	1
expo	DS2TVK	LBDBANO	-0.00225405	0.0131811	0.870923	0.968273	-0.171007	0.569649	2.84825	0	6	2	-9	-2	0.00123132	0.0184706	0.0666638	0.947024	1.39411e-06	0.0414319	4872	0.00123132	0.947024	0.0184706	0.0666638	Basophils number (1000 cells/uL)	blood	NA	Vitamin K (mcg)	nutrients	supplements	6	1	1	> BY & Bonf.	blood	supplements	14620	1	Dietary Interview+Behavior	1
expo	DS2TVK	LBDEONO	-0.0272555	0.0137603	0.104479	0.465599	-1.98074	0.932852	4.66426	0	6	2	-9	-2	-0.0328075	0.0195952	-1.67426	0.0981894	0.000989695	0.0242032	4872	-0.0328075	0.0981894	0.0195952	-1.67426	Eosinophils number (1000 cells/uL)	blood	NA	Vitamin K (mcg)	nutrients	supplements	6	1	1	> BY & Bonf.	blood	supplements	14620	1	Dietary Interview+Behavior	1
expo	DS2TVK	LBDLYMNO	-0.0220191	0.0142113	0.18197	0.507198	-1.54941	1.18209	5.91043	0.154038	6	2	-9	-2	-0.0156359	0.0154698	-1.01074	0.315347	0.000224803	0.00956477	4872	-0.0156359	0.315347	0.0154698	-1.01074	Lymphocyte number (1000 cells/uL)	blood	NA	Vitamin K (mcg)	nutrients	supplements	6	1	1	> BY & Bonf.	blood	supplements	14620	1	Dietary Interview+Behavior	1
expo	DS2TVK	LBDMONO	-0.0255748	0.00730778	0.0172906	0.454786	-3.49967	0.293454	1.46727	0	6	2	-9	-2	-0.0233084	0.0156475	-1.4896	0.140469	0.000499551	0.0683427	4872	-0.0233084	0.140469	0.0156475	-1.4896	Monocyte number (1000 cells/uL)	blood	NA	Vitamin K (mcg)	nutrients	supplements	6	1	1	> BY & Bonf.	blood	supplements	14620	1	Dietary Interview+Behavior	1
expo	DS2TVK	LBDNENO	-0.00209586	0.0308883	0.948532	0.965555	-0.0678531	2.6932	13.466	0.628694	6	2	-7	-2	0.0022347	0.0210439	0.106193	0.915709	4.59191e-06	0.0440382	4872	0.0022347	0.915709	0.0210439	0.106193	Segmented neutrophils num (1000 cell/uL)	blood	NA	Vitamin K (mcg)	nutrients	supplements	6	1	1	> BY & Bonf.	blood	supplements	14620	1	Dietary Interview+Behavior	1
expo	DS2TVK	LBXBAPCT	-0.00392498	0.0140702	0.791448	0.92989	-0.278957	0.758348	3.79174	0	6	2	-9	-2	-0.00110157	0.0167805	-0.0656458	0.947832	1.11579e-06	0.0415399	4872	-0.00110157	0.947832	0.0167805	-0.0656458	Basophils percent (%)	blood	NA	Vitamin K (mcg)	nutrients	supplements	6	1	1	> BY & Bonf.	blood	supplements	14620	1	Dietary Interview+Behavior	1
expo	DS2TVK	LBXEOPCT	-0.0119153	0.0138182	0.42794	0.703449	-0.862287	0.773391	3.86695	0	6	2	-9	-2	-0.0238579	0.0181144	-1.31706	0.191775	0.000523381	0.0194299	4872	-0.0238579	0.191775	0.0181144	-1.31706	Eosinophils percent (%)	blood	NA	Vitamin K (mcg)	nutrients	supplements	6	1	1	> BY & Bonf.	blood	supplements	14620	1	Dietary Interview+Behavior	1
expo	DS2TVK	LBXHCT	0.00302308	0.00485347	0.560676	0.892152	0.622868	0.154663	0.773316	0	6	2	1	0	0.00557345	0.0149655	0.37242	0.710616	2.85608e-05	0.318123	4879	0.00557345	0.710616	0.0149655	0.37242	Hematocrit (%)	blood	NA	Vitamin K (mcg)	nutrients	supplements	6	1	1	> BY & Bonf.	blood	supplements	14620	1	Dietary Interview+Behavior	1
expo	DS2TVK	LBXHGB	0.00313848	0.00335082	0.391948	0.935747	0.936629	0.073232	0.36616	0	6	2	-1	0	0.000808846	0.0146696	0.0551374	0.956174	6.01526e-07	0.335054	4879	0.000808846	0.956174	0.0146696	0.0551374	Hemoglobin (g/dL)	blood	NA	Vitamin K (mcg)	nutrients	supplements	6	1	1	> BY & Bonf.	blood	supplements	14620	1	Dietary Interview+Behavior	1
expo	DS2TVK	LBXLYPCT	-0.0248994	0.0238008	0.343402	0.635367	-1.04616	1.42016	7.10079	0.295853	6	2	-3	0	-0.0173481	0.0228032	-0.760775	0.449145	0.000276732	0.0795152	4872	-0.0173481	0.449145	0.0228032	-0.760775	Lymphocyte percent (%)	blood	NA	Vitamin K (mcg)	nutrients	supplements	6	1	1	> BY & Bonf.	blood	supplements	14620	1	Dietary Interview+Behavior	1
expo	DS2TVK	LBXMC	-0.0106007	0.020025	0.619197	0.695671	-0.529375	1.97756	9.88781	0.494327	6	2	-9	-2	-0.0177108	0.0161483	-1.09676	0.27621	0.000288448	0.234131	4883	-0.0177108	0.27621	0.0161483	-1.09676	Mean cell hemoglobin concentration (g/dL)	blood	NA	Vitamin K (mcg)	nutrients	supplements	6	1	1	> BY & Bonf.	blood	supplements	14620	1	Dietary Interview+Behavior	1
expo	DS2TVK	LBXMCVSI	-0.00191737	0.0077889	0.815339	0.993333	-0.246167	0.231832	1.15916	0	6	2	-5	-2	0.004933	0.0182074	0.270933	0.787177	2.23741e-05	0.108943	4879	0.004933	0.787177	0.0182074	0.270933	Mean cell volume (fL)	blood	NA	Vitamin K (mcg)	nutrients	supplements	6	1	1	> BY & Bonf.	blood	supplements	14620	1	Dietary Interview+Behavior	1
expo	DS2TVK	LBXMOPCT	-5.73011e-05	0.0127581	0.99659	0.94041	-0.00449133	0.709639	3.54819	0	6	2	-5	-2	-0.0032102	0.0171624	-0.187049	0.852121	9.47588e-06	0.0596551	4872	-0.0032102	0.852121	0.0171624	-0.187049	Monocyte percent (%)	blood	NA	Vitamin K (mcg)	nutrients	supplements	6	1	1	> BY & Bonf.	blood	supplements	14620	1	Dietary Interview+Behavior	1
expo	DS2TVK	LBXMPSI	0.000997874	0.0134337	0.943667	0.914816	0.0742817	0.474524	2.37262	0	6	2	9	2	0.00984503	0.0202415	0.486378	0.628099	8.91164e-05	0.114362	4879	0.00984503	0.628099	0.0202415	0.486378	Mean platelet volume (fL)	blood	NA	Vitamin K (mcg)	nutrients	supplements	6	1	1	> BY & Bonf.	blood	supplements	14620	1	Dietary Interview+Behavior	1
expo	DS2TVK	LBXNEPCT	0.0295679	0.022719	0.249837	0.587639	1.30146	1.31381	6.56907	0.238857	6	2	9	2	0.0214342	0.022532	0.951277	0.344479	0.000422443	0.0434119	4872	0.0214342	0.344479	0.022532	0.951277	Segmented neutrophils percent (%)	blood	NA	Vitamin K (mcg)	nutrients	supplements	6	1	1	> BY & Bonf.	blood	supplements	14620	1	Dietary Interview+Behavior	1
expo	DS2TVK	LBXPLTSI	-0.0301545	0.0170754	0.137663	0.585844	-1.76596	0.784032	3.92016	0	6	2	-3	0	-0.0240208	0.0203768	-1.17883	0.242143	0.000530517	0.112642	4879	-0.0240208	0.242143	0.0203768	-1.17883	Platelet count SI (1000 cells/uL)	blood	NA	Vitamin K (mcg)	nutrients	supplements	6	1	1	> BY & Bonf.	blood	supplements	14620	1	Dietary Interview+Behavior	1
expo	DS2TVK	LBXRBCSI	0.00487162	0.00393954	0.271151	0.913248	1.2366	0.0652296	0.326148	0	6	2	-1	0	0.000662603	0.0166755	0.0397352	0.968408	4.03673e-07	0.274054	4879	0.000662603	0.968408	0.0166755	0.0397352	Red blood cell count (million cells/uL)	blood	NA	Vitamin K (mcg)	nutrients	supplements	6	1	1	> BY & Bonf.	blood	supplements	14620	1	Dietary Interview+Behavior	1
expo	DS2TVK	LBXRDW	-0.00604731	0.00739544	0.450718	0.841848	-0.817707	0.358536	1.79268	0	6	2	-9	-2	-0.0108774	0.0127375	-0.85397	0.395805	0.000108787	0.195716	4879	-0.0108774	0.395805	0.0127375	-0.85397	Red cell distribution width (%)	blood	NA	Vitamin K (mcg)	nutrients	supplements	6	1	1	> BY & Bonf.	blood	supplements	14620	1	Dietary Interview+Behavior	1
expo	DS2TVK	LBXWBCSI	-0.0175126	0.0214143	0.45067	0.654903	-0.8178	1.79304	8.96518	0.442287	6	2	-9	-2	-0.0119374	0.0179304	-0.66576	0.50758	0.000131021	0.0327106	4879	-0.0119374	0.50758	0.0179304	-0.66576	White blood cell count (1000 cells/uL)	blood	NA	Vitamin K (mcg)	nutrients	supplements	6	1	1	> BY & Bonf.	blood	supplements	14620	1	Dietary Interview+Behavior	1
expo	DS2TZINC	LBDBANO	-0.00731406	0.0101994	0.505403	0.925006	-0.717105	0.648496	3.24248	0	6	2	-1	0	0.00635403	0.0179169	0.35464	0.723842	3.30448e-05	0.0387126	7139	0.00635403	0.723842	0.0179169	0.35464	Basophils number (1000 cells/uL)	blood	NA	Zinc (mg)	nutrients	supplements	6	1	1	> BY & Bonf.	blood	supplements	14620	1	Dietary Interview+Behavior	1
expo	DS2TZINC	LBDEONO	-0.00045909	0.0112662	0.969073	0.946588	-0.0407493	0.550444	2.75222	0	6	2	-7	-2	-0.0114021	0.0157886	-0.722173	0.472405	0.000106409	0.0311274	7139	-0.0114021	0.472405	0.0157886	-0.722173	Eosinophils number (1000 cells/uL)	blood	NA	Zinc (mg)	nutrients	supplements	6	1	1	> BY & Bonf.	blood	supplements	14620	1	Dietary Interview+Behavior	1
expo	DS2TZINC	LBDLYMNO	-0.000947058	0.00825585	0.913136	0.965082	-0.114713	0.694463	3.47232	0	6	2	-9	-2	-0.000390435	0.00979787	-0.0398489	0.968318	1.24767e-07	0.0221116	7139	-0.000390435	0.968318	0.00979787	-0.0398489	Lymphocyte number (1000 cells/uL)	blood	NA	Zinc (mg)	nutrients	supplements	6	1	1	> BY & Bonf.	blood	supplements	14620	1	Dietary Interview+Behavior	1
expo	DS2TZINC	LBDMONO	0.0266034	0.0178528	0.196372	0.434009	1.49015	1.45663	7.28317	0.313485	6	2	9	2	0.0328753	0.0206123	1.59494	0.114876	0.000884597	0.0580977	7139	0.0328753	0.114876	0.0206123	1.59494	Monocyte number (1000 cells/uL)	blood	NA	Zinc (mg)	nutrients	supplements	6	1	1	> BY & Bonf.	blood	supplements	14620	1	Dietary Interview+Behavior	1
expo	DS2TZINC	LBDNENO	0.0301831	0.0191528	0.175867	0.493344	1.57592	1.15524	5.77622	0.134383	6	2	9	2	0.0333949	0.0205547	1.62468	0.108371	0.000912776	0.0451392	7139	0.0333949	0.108371	0.0205547	1.62468	Segmented neutrophils num (1000 cell/uL)	blood	NA	Zinc (mg)	nutrients	supplements	6	1	1	> BY & Bonf.	blood	supplements	14620	1	Dietary Interview+Behavior	1
expo	DS2TZINC	LBXBAPCT	-0.0132885	0.0107311	0.270564	0.574492	-1.23832	0.997062	4.98531	0	6	2	-1	0	-0.0118012	0.0152824	-0.772207	0.442386	0.000113987	0.0407807	7139	-0.0118012	0.442386	0.0152824	-0.772207	Basophils percent (%)	blood	NA	Zinc (mg)	nutrients	supplements	6	1	1	> BY & Bonf.	blood	supplements	14620	1	Dietary Interview+Behavior	1
expo	DS2TZINC	LBXEOPCT	-0.00308665	0.00891091	0.74315	0.869846	-0.34639	0.371753	1.85876	0	6	2	-7	-2	-0.0152335	0.0161304	-0.944399	0.347959	0.000189935	0.0328547	7139	-0.0152335	0.347959	0.0161304	-0.944399	Eosinophils percent (%)	blood	NA	Zinc (mg)	nutrients	supplements	6	1	1	> BY & Bonf.	blood	supplements	14620	1	Dietary Interview+Behavior	1
expo	DS2TZINC	LBXHCT	0.00742492	0.0105783	0.51406	0.806005	0.7019	0.617908	3.08954	0	6	2	9	2	0.0102972	0.0154494	0.666512	0.507102	8.68155e-05	0.312347	7148	0.0102972	0.507102	0.0154494	0.666512	Hematocrit (%)	blood	NA	Zinc (mg)	nutrients	supplements	6	1	1	> BY & Bonf.	blood	supplements	14620	1	Dietary Interview+Behavior	1
expo	DS2TZINC	LBXHGB	0.0111876	0.0127909	0.421782	0.733468	0.874651	1.05941	5.29706	0.0560802	6	2	9	2	0.013337	0.0150899	0.883838	0.379571	0.000145637	0.327987	7148	0.013337	0.379571	0.0150899	0.883838	Hemoglobin (g/dL)	blood	NA	Zinc (mg)	nutrients	supplements	6	1	1	> BY & Bonf.	blood	supplements	14620	1	Dietary Interview+Behavior	1
expo	DS2TZINC	LBXLYPCT	-0.0271576	0.0210668	0.253772	0.481504	-1.28912	1.49687	7.48435	0.33194	6	2	-9	-2	-0.0349547	0.0201922	-1.7311	0.0874927	0.00100004	0.105002	7139	-0.0349547	0.0874927	0.0201922	-1.7311	Lymphocyte percent (%)	blood	NA	Zinc (mg)	nutrients	supplements	6	1	1	> BY & Bonf.	blood	supplements	14620	1	Dietary Interview+Behavior	1
expo	DS2TZINC	LBXMC	0.0167861	0.0207047	0.454361	0.845813	0.810735	1.49413	7.47063	0.330712	6	2	3	0	0.0110601	0.0199203	0.555218	0.580376	0.000100133	0.237032	7153	0.0110601	0.580376	0.0199203	0.555218	Mean cell hemoglobin concentration (g/dL)	blood	NA	Zinc (mg)	nutrients	supplements	6	1	1	> BY & Bonf.	blood	supplements	14620	1	Dietary Interview+Behavior	1
expo	DS2TZINC	LBXMCVSI	0.0146826	0.0161271	0.404347	0.543138	0.910434	1.48214	7.41069	0.325299	6	2	9	2	0.0276326	0.0148254	1.86386	0.0662033	0.000625169	0.149098	7148	0.0276326	0.0662033	0.0148254	1.86386	Mean cell volume (fL)	blood	NA	Zinc (mg)	nutrients	supplements	6	1	1	> BY & Bonf.	blood	supplements	14620	1	Dietary Interview+Behavior	0.87545
expo	DS2TZINC	LBXMOPCT	0.00942649	0.0198342	0.654636	0.642959	0.475263	1.79784	8.98921	0.443778	6	2	9	2	0.0304678	0.0176138	1.72977	0.087731	0.00075978	0.063895	7139	0.0304678	0.087731	0.0176138	1.72977	Monocyte percent (%)	blood	NA	Zinc (mg)	nutrients	supplements	6	1	1	> BY & Bonf.	blood	supplements	14620	1	Dietary Interview+Behavior	1
expo	DS2TZINC	LBXMPSI	-0.00645541	0.00351366	0.125594	0.88297	-1.83723	0.0448589	0.224295	0	6	2	3	0	-0.00398422	0.0170847	-0.233204	0.81623	1.29969e-05	0.129752	7148	-0.00398422	0.81623	0.0170847	-0.233204	Mean platelet volume (fL)	blood	NA	Zinc (mg)	nutrients	supplements	6	1	1	> BY & Bonf.	blood	supplements	14620	1	Dietary Interview+Behavior	1
expo	DS2TZINC	LBXNEPCT	0.0189385	0.0224496	0.43738	0.614683	0.843598	1.62808	8.14038	0.385778	6	2	9	2	0.0267889	0.019667	1.36213	0.177181	0.000587375	0.08016	7139	0.0267889	0.177181	0.019667	1.36213	Segmented neutrophils percent (%)	blood	NA	Zinc (mg)	nutrients	supplements	6	1	1	> BY & Bonf.	blood	supplements	14620	1	Dietary Interview+Behavior	1
expo	DS2TZINC	LBXPLTSI	-0.0154778	0.0133107	0.297382	0.711842	-1.16281	0.990029	4.95014	0	6	2	-9	-2	-0.0107047	0.0145483	-0.735802	0.464116	9.38212e-05	0.12191	7148	-0.0107047	0.464116	0.0145483	-0.735802	Platelet count SI (1000 cells/uL)	blood	NA	Zinc (mg)	nutrients	supplements	6	1	1	> BY & Bonf.	blood	supplements	14620	1	Dietary Interview+Behavior	1
expo	DS2TZINC	LBXRBCSI	-0.00732233	0.0134021	0.608308	0.85912	-0.546355	0.703886	3.51943	0	6	2	-9	-2	-0.0077634	0.0185052	-0.419525	0.676016	4.93468e-05	0.251304	7148	-0.0077634	0.676016	0.0185052	-0.419525	Red blood cell count (million cells/uL)	blood	NA	Zinc (mg)	nutrients	supplements	6	1	1	> BY & Bonf.	blood	supplements	14620	1	Dietary Interview+Behavior	1
expo	DS2TZINC	LBXRDW	0.0195512	0.0176898	0.319388	0.695212	1.10522	1.83091	9.15453	0.453822	6	2	9	2	-0.00500378	0.0242469	-0.206368	0.837055	2.04999e-05	0.194481	7148	-0.00500378	0.837055	0.0242469	-0.206368	Red cell distribution width (%)	blood	NA	Zinc (mg)	nutrients	supplements	6	1	1	> BY & Bonf.	blood	supplements	14620	1	Dietary Interview+Behavior	1
expo	DS2TZINC	LBXWBCSI	0.0192019	0.0136981	0.219901	0.602295	1.40179	0.727953	3.63976	0	6	2	9	2	0.0250813	0.017994	1.39387	0.167419	0.000515056	0.0330858	7148	0.0250813	0.167419	0.017994	1.39387	White blood cell count (1000 cells/uL)	blood	NA	Zinc (mg)	nutrients	supplements	6	1	1	> BY & Bonf.	blood	supplements	14620	1	Dietary Interview+Behavior	1
expo	DSQTCALC	LBDBANO	0.00849497	0.0152426	0.601337	0.827728	0.557318	1.90723	9.53614	0.475679	6	2	9	2	0.00276601	0.0118078	0.234254	0.815418	6.44035e-06	0.0332578	12537	0.00276601	0.815418	0.0118078	0.234254	Basophils number (1000 cells/uL)	blood	NA	Calcium (mg)	nutrients	supplements	6	1	1	> BY & Bonf.	blood	supplements	14620	1	Dietary Interview+Behavior	1
expo	DSQTCALC	LBDEONO	-0.0107444	0.0138141	0.471877	0.794	-0.777784	1.09242	5.46209	0.084599	6	2	-9	-2	-0.00839095	0.0151823	-0.55268	0.582104	5.92685e-05	0.0184347	12537	-0.00839095	0.582104	0.0151823	-0.55268	Eosinophils number (1000 cells/uL)	blood	NA	Calcium (mg)	nutrients	supplements	6	1	1	> BY & Bonf.	blood	supplements	14620	1	Dietary Interview+Behavior	1
expo	DSQTCALC	LBDLYMNO	-0.00994715	0.0101498	0.372076	0.648103	-0.980036	1.32217	6.61083	0.243665	6	2	-9	-2	-0.0208134	0.014152	-1.47071	0.145498	0.00036466	0.0154236	12537	-0.0208134	0.145498	0.014152	-1.47071	Lymphocyte number (1000 cells/uL)	blood	NA	Calcium (mg)	nutrients	supplements	6	1	1	> BY & Bonf.	blood	supplements	14620	1	Dietary Interview+Behavior	1
expo	DSQTCALC	LBDMONO	-0.00320673	0.00759099	0.690255	0.918383	-0.422439	0.630178	3.15089	0	6	2	-7	-2	-0.00233876	0.0110431	-0.211784	0.832842	4.6044e-06	0.0600685	12537	-0.00233876	0.832842	0.0110431	-0.211784	Monocyte number (1000 cells/uL)	blood	NA	Calcium (mg)	nutrients	supplements	6	1	1	> BY & Bonf.	blood	supplements	14620	1	Dietary Interview+Behavior	1
expo	DSQTCALC	LBDNENO	-0.00945031	0.0145456	0.544547	0.647043	-0.649702	1.5222	7.61102	0.343058	6	2	-9	-2	-0.0165005	0.0133913	-1.23218	0.22168	0.000229192	0.0427565	12537	-0.0165005	0.22168	0.0133913	-1.23218	Segmented neutrophils num (1000 cell/uL)	blood	NA	Calcium (mg)	nutrients	supplements	6	1	1	> BY & Bonf.	blood	supplements	14620	1	Dietary Interview+Behavior	1
expo	DSQTCALC	LBXBAPCT	0.0101442	0.0100529	0.359243	0.731205	1.00909	0.793158	3.96579	0	6	2	9	2	0.0124641	0.0114167	1.09174	0.278394	0.000130774	0.0283641	12537	0.0124641	0.278394	0.0114167	1.09174	Basophils percent (%)	blood	NA	Calcium (mg)	nutrients	supplements	6	1	1	> BY & Bonf.	blood	supplements	14620	1	Dietary Interview+Behavior	1
expo	DSQTCALC	LBXEOPCT	0.00322225	0.00733046	0.678597	0.888404	0.439571	0.250444	1.25222	0	6	2	1	0	0.00636216	0.0155215	0.409893	0.683038	3.4073e-05	0.0233047	12537	0.00636216	0.683038	0.0155215	0.409893	Eosinophils percent (%)	blood	NA	Calcium (mg)	nutrients	supplements	6	1	1	> BY & Bonf.	blood	supplements	14620	1	Dietary Interview+Behavior	1
expo	DSQTCALC	LBXHCT	-0.000958345	0.00403142	0.821533	0.990391	-0.237719	0.206747	1.03374	0	6	2	-1	-2	0.00103037	0.0100691	0.102329	0.918765	8.936e-07	0.31556	12555	0.00103037	0.918765	0.0100691	0.102329	Hematocrit (%)	blood	NA	Calcium (mg)	nutrients	supplements	6	1	1	> BY & Bonf.	blood	supplements	14620	1	Dietary Interview+Behavior	1
expo	DSQTCALC	LBXHGB	0.00188014	0.00376574	0.638774	0.934987	0.499275	0.193519	0.967594	0	6	2	1	0	0.00277503	0.00953551	0.29102	0.771829	6.48175e-06	0.334677	12555	0.00277503	0.771829	0.00953551	0.29102	Hemoglobin (g/dL)	blood	NA	Calcium (mg)	nutrients	supplements	6	1	1	> BY & Bonf.	blood	supplements	14620	1	Dietary Interview+Behavior	1
expo	DSQTCALC	LBXLYPCT	-0.0105648	0.0151298	0.516136	0.725463	-0.698279	2.42139	12.107	0.587015	6	2	-7	-2	-0.00508817	0.0116656	-0.43617	0.66395	2.17934e-05	0.0794668	12537	-0.00508817	0.66395	0.0116656	-0.43617	Lymphocyte percent (%)	blood	NA	Calcium (mg)	nutrients	supplements	6	1	1	> BY & Bonf.	blood	supplements	14620	1	Dietary Interview+Behavior	1
expo	DSQTCALC	LBXMC	0.00767708	0.00589409	0.249508	0.756441	1.30251	0.363934	1.81967	0	6	2	-1	0	0.00815233	0.0100051	0.81482	0.417721	5.59313e-05	0.235	12560	0.00815233	0.417721	0.0100051	0.81482	Mean cell hemoglobin concentration (g/dL)	blood	NA	Calcium (mg)	nutrients	supplements	6	1	1	> BY & Bonf.	blood	supplements	14620	1	Dietary Interview+Behavior	1
expo	DSQTCALC	LBXMCVSI	0.0227524	0.00796126	0.0354944	0.387568	2.85788	0.577851	2.88926	0	6	2	9	2	0.0233065	0.0112505	2.0716	0.0416964	0.000457206	0.106276	12555	0.0233065	0.0416964	0.0112505	2.0716	Mean cell volume (fL)	blood	NA	Calcium (mg)	nutrients	supplements	6	1	1	> BY & Bonf.	blood	supplements	14620	1	Dietary Interview+Behavior	0.5904
expo	DSQTCALC	LBXMOPCT	0.0230622	0.00935414	0.0568464	0.427217	2.46546	0.629769	3.14885	0	6	2	7	2	0.0240677	0.0131489	1.83039	0.0711116	0.000487609	0.0686901	12537	0.0240677	0.0711116	0.0131489	1.83039	Monocyte percent (%)	blood	NA	Calcium (mg)	nutrients	supplements	6	1	1	> BY & Bonf.	blood	supplements	14620	1	Dietary Interview+Behavior	1
expo	DSQTCALC	LBXMPSI	-0.00558952	0.010905	0.630087	0.808533	-0.512567	0.940599	4.703	0	6	2	-5	0	-0.00895481	0.011166	-0.801971	0.42507	6.74949e-05	0.106232	12555	-0.00895481	0.42507	0.011166	-0.801971	Mean platelet volume (fL)	blood	NA	Calcium (mg)	nutrients	supplements	6	1	1	> BY & Bonf.	blood	supplements	14620	1	Dietary Interview+Behavior	1
expo	DSQTCALC	LBXNEPCT	0.00910283	0.0138208	0.539246	0.895356	0.658635	1.898	9.49001	0.47313	6	2	9	2	-0.00363067	0.0115632	-0.313984	0.754393	1.10963e-05	0.0564073	12537	-0.00363067	0.754393	0.0115632	-0.313984	Segmented neutrophils percent (%)	blood	NA	Calcium (mg)	nutrients	supplements	6	1	1	> BY & Bonf.	blood	supplements	14620	1	Dietary Interview+Behavior	1
expo	DSQTCALC	LBXPLTSI	0.00230901	0.00617938	0.723975	0.95623	0.373663	0.46144	2.3072	0	6	2	-1	0	-0.00199556	0.0105827	-0.188568	0.850934	3.35187e-06	0.106829	12555	-0.00199556	0.850934	0.0105827	-0.188568	Platelet count SI (1000 cells/uL)	blood	NA	Calcium (mg)	nutrients	supplements	6	1	1	> BY & Bonf.	blood	supplements	14620	1	Dietary Interview+Behavior	1
expo	DSQTCALC	LBXRBCSI	-0.0114988	0.00551289	0.091386	0.671544	-2.0858	0.300546	1.50273	0	6	2	-9	-2	-0.00987532	0.0111374	-0.886682	0.378047	8.20845e-05	0.257121	12555	-0.00987532	0.378047	0.0111374	-0.886682	Red blood cell count (million cells/uL)	blood	NA	Calcium (mg)	nutrients	supplements	6	1	1	> BY & Bonf.	blood	supplements	14620	1	Dietary Interview+Behavior	1
expo	DSQTCALC	LBXRDW	-0.0125707	0.00917862	0.229131	0.630516	-1.36956	0.792626	3.96313	0	6	2	-1	0	-0.0123395	0.00968532	-1.27404	0.206532	0.00012816	0.201772	12555	-0.0123395	0.206532	0.00968532	-1.27404	Red cell distribution width (%)	blood	NA	Calcium (mg)	nutrients	supplements	6	1	1	> BY & Bonf.	blood	supplements	14620	1	Dietary Interview+Behavior	1
expo	DSQTCALC	LBXWBCSI	-0.0130301	0.0158661	0.448874	0.577921	-0.821253	1.82316	9.11582	0.451503	6	2	-9	-2	-0.0238911	0.014004	-1.70602	0.0920888	0.000480431	0.0341858	12555	-0.0238911	0.0920888	0.014004	-1.70602	White blood cell count (1000 cells/uL)	blood	NA	Calcium (mg)	nutrients	supplements	6	1	1	> BY & Bonf.	blood	supplements	14620	1	Dietary Interview+Behavior	1
expo	DSQTCARB	LBDBANO	-0.0155203	0.0185602	0.441154	0.846976	-0.836213	1.16193	5.80966	0.139365	6	2	-9	-2	-0.00827098	0.0186122	-0.444386	0.658026	6.65796e-05	0.0384408	5257	-0.00827098	0.658026	0.0186122	-0.444386	Basophils number (1000 cells/uL)	blood	NA	Carbohydrate (gm)	nutrients	supplements	6	1	1	> BY & Bonf.	blood	supplements	14620	1	Dietary Interview+Behavior	1
expo	DSQTCARB	LBDEONO	0.00576729	0.0153258	0.722124	0.781725	0.376313	1.17861	5.89305	0.151543	6	2	3	2	0.0164322	0.0174195	0.943323	0.348505	0.000262797	0.0479714	5257	0.0164322	0.348505	0.0174195	0.943323	Eosinophils number (1000 cells/uL)	blood	NA	Carbohydrate (gm)	nutrients	supplements	6	1	1	> BY & Bonf.	blood	supplements	14620	1	Dietary Interview+Behavior	1
expo	DSQTCARB	LBDLYMNO	-0.0116903	0.0150443	0.472268	0.786892	-0.777058	1.12717	5.63583	0.112819	6	2	-9	-2	-0.00275134	0.0184273	-0.149308	0.881706	7.36741e-06	0.0468145	5257	-0.00275134	0.881706	0.0184273	-0.149308	Lymphocyte number (1000 cells/uL)	blood	NA	Carbohydrate (gm)	nutrients	supplements	6	1	1	> BY & Bonf.	blood	supplements	14620	1	Dietary Interview+Behavior	1
expo	DSQTCARB	LBDMONO	-0.0222971	0.0157587	0.216246	0.469413	-1.41491	1.11958	5.59788	0.106805	6	2	-9	-2	-0.0248217	0.0163188	-1.52105	0.132396	0.000599641	0.070901	5257	-0.0248217	0.132396	0.0163188	-1.52105	Monocyte number (1000 cells/uL)	blood	NA	Carbohydrate (gm)	nutrients	supplements	6	1	1	> BY & Bonf.	blood	supplements	14620	1	Dietary Interview+Behavior	1
expo	DSQTCARB	LBDNENO	-0.0311547	0.0186596	0.155862	0.444849	-1.66963	1.36215	6.81076	0.265868	6	2	-9	-2	-0.0245393	0.0181798	-1.34981	0.181084	0.000586073	0.0600356	5257	-0.0245393	0.181084	0.0181798	-1.34981	Segmented neutrophils num (1000 cell/uL)	blood	NA	Carbohydrate (gm)	nutrients	supplements	6	1	1	> BY & Bonf.	blood	supplements	14620	1	Dietary Interview+Behavior	1
expo	DSQTCARB	LBXBAPCT	0.00579848	0.0151624	0.717863	0.855576	0.382424	0.766449	3.83224	0	6	2	9	2	0.0045516	0.0195016	0.233396	0.816081	2.0163e-05	0.0327607	5257	0.0045516	0.816081	0.0195016	0.233396	Basophils percent (%)	blood	NA	Carbohydrate (gm)	nutrients	supplements	6	1	1	> BY & Bonf.	blood	supplements	14620	1	Dietary Interview+Behavior	1
expo	DSQTCARB	LBXEOPCT	0.0177529	0.0211448	0.439427	0.517039	0.839587	2.24916	11.2458	0.555389	6	2	9	2	0.0302092	0.0179088	1.68684	0.0957348	0.000888191	0.0567057	5257	0.0302092	0.0957348	0.0179088	1.68684	Eosinophils percent (%)	blood	NA	Carbohydrate (gm)	nutrients	supplements	6	1	1	> BY & Bonf.	blood	supplements	14620	1	Dietary Interview+Behavior	1
expo	DSQTCARB	LBXHCT	-0.0228522	0.0074875	0.0283581	0.559071	-3.05204	0.278245	1.39122	0	6	2	-9	-2	-0.0250436	0.0153204	-1.63465	0.106258	0.000610445	0.30518	5265	-0.0250436	0.106258	0.0153204	-1.63465	Hematocrit (%)	blood	NA	Carbohydrate (gm)	nutrients	supplements	6	1	1	> BY & Bonf.	blood	supplements	14620	1	Dietary Interview+Behavior	1
expo	DSQTCARB	LBXHGB	-0.0182649	0.0109534	0.15629	0.665432	-1.6675	0.573637	2.86818	0	6	2	-9	-2	-0.0215228	0.0159367	-1.35052	0.180857	0.000450872	0.314552	5265	-0.0215228	0.180857	0.0159367	-1.35052	Hemoglobin (g/dL)	blood	NA	Carbohydrate (gm)	nutrients	supplements	6	1	1	> BY & Bonf.	blood	supplements	14620	1	Dietary Interview+Behavior	1
expo	DSQTCARB	LBXLYPCT	0.0188421	0.0218132	0.427186	0.69022	0.863794	2.00948	10.0474	0.502358	6	2	9	2	0.0102177	0.0167752	0.609097	0.544277	0.00010161	0.17567	5257	0.0102177	0.544277	0.0167752	0.609097	Lymphocyte percent (%)	blood	NA	Carbohydrate (gm)	nutrients	supplements	6	1	1	> BY & Bonf.	blood	supplements	14620	1	Dietary Interview+Behavior	1
expo	DSQTCARB	LBXMC	0.0156288	0.0116818	0.238559	0.717187	1.33787	0.52785	2.63925	0	6	2	9	2	0.00913395	0.0194965	0.468491	0.640775	8.12034e-05	0.239229	5270	0.00913395	0.640775	0.0194965	0.468491	Mean cell hemoglobin concentration (g/dL)	blood	NA	Carbohydrate (gm)	nutrients	supplements	6	1	1	> BY & Bonf.	blood	supplements	14620	1	Dietary Interview+Behavior	1
expo	DSQTCARB	LBXMCVSI	0.03842	0.0335234	0.303639	0.496512	1.14607	6.28064	31.4032	0.84078	6	2	9	2	0.00360179	0.0162006	0.222324	0.824658	1.26267e-05	0.226452	5265	0.00360179	0.824658	0.0162006	0.222324	Mean cell volume (fL)	blood	NA	Carbohydrate (gm)	nutrients	supplements	6	1	1	> BY & Bonf.	blood	supplements	14620	1	Dietary Interview+Behavior	1
expo	DSQTCARB	LBXMOPCT	-0.0173538	0.0188194	0.398774	0.74708	-0.922127	1.17645	5.88224	0.149984	6	2	-9	-2	-0.0109703	0.0187912	-0.583799	0.561084	0.000117128	0.0897066	5257	-0.0109703	0.561084	0.0187912	-0.583799	Monocyte percent (%)	blood	NA	Carbohydrate (gm)	nutrients	supplements	6	1	1	> BY & Bonf.	blood	supplements	14620	1	Dietary Interview+Behavior	1
expo	DSQTCARB	LBXMPSI	-0.0223749	0.029822	0.486868	0.721872	-0.750284	3.79917	18.9959	0.736785	6	2	-9	-2	-0.0204658	0.0148474	-1.37841	0.17212	0.000407672	0.135806	5265	-0.0204658	0.17212	0.0148474	-1.37841	Mean platelet volume (fL)	blood	NA	Carbohydrate (gm)	nutrients	supplements	6	1	1	> BY & Bonf.	blood	supplements	14620	1	Dietary Interview+Behavior	1
expo	DSQTCARB	LBXNEPCT	-0.0204108	0.023414	0.423229	0.637744	-0.871734	2.20617	11.0308	0.546725	6	2	-9	-2	-0.0139425	0.0164932	-0.845352	0.400568	0.000189195	0.169342	5257	-0.0139425	0.400568	0.0164932	-0.845352	Segmented neutrophils percent (%)	blood	NA	Carbohydrate (gm)	nutrients	supplements	6	1	1	> BY & Bonf.	blood	supplements	14620	1	Dietary Interview+Behavior	1
expo	DSQTCARB	LBXPLTSI	0.00370753	0.0232804	0.879701	0.980781	0.159255	2.01095	10.0548	0.502724	6	2	9	2	0.00536747	0.0167711	0.320042	0.749814	2.8041e-05	0.121347	5265	0.00536747	0.749814	0.0167711	0.320042	Platelet count SI (1000 cells/uL)	blood	NA	Carbohydrate (gm)	nutrients	supplements	6	1	1	> BY & Bonf.	blood	supplements	14620	1	Dietary Interview+Behavior	1
expo	DSQTCARB	LBXRBCSI	-0.0180033	0.00788726	0.0713072	0.572552	-2.28259	0.286507	1.43253	0	6	2	-9	-2	-0.0265986	0.0157779	-1.68581	0.0959331	0.000688608	0.252369	5265	-0.0265986	0.0959331	0.0157779	-1.68581	Red blood cell count (million cells/uL)	blood	NA	Carbohydrate (gm)	nutrients	supplements	6	1	1	> BY & Bonf.	blood	supplements	14620	1	Dietary Interview+Behavior	1
expo	DSQTCARB	LBXRDW	-0.020875	0.0229593	0.40493	0.627129	-0.909217	1.81844	9.09222	0.450079	6	2	-9	-2	-0.0157242	0.0171642	-0.916103	0.362511	0.000240653	0.187355	5265	-0.0157242	0.362511	0.0171642	-0.916103	Red cell distribution width (%)	blood	NA	Carbohydrate (gm)	nutrients	supplements	6	1	1	> BY & Bonf.	blood	supplements	14620	1	Dietary Interview+Behavior	1
expo	DSQTCARB	LBXWBCSI	-0.0248218	0.0130209	0.11493	0.542762	-1.9063	0.658481	3.2924	0	6	2	-9	-2	-0.0206464	0.0186038	-1.10979	0.270587	0.000414898	0.03112	5265	-0.0206464	0.270587	0.0186038	-1.10979	White blood cell count (1000 cells/uL)	blood	NA	Carbohydrate (gm)	nutrients	supplements	6	1	1	> BY & Bonf.	blood	supplements	14620	1	Dietary Interview+Behavior	1
expo	DSQTCHL	LBDBANO	0.0102116	0.0159284	0.549688	0.775886	0.641093	0.464428	2.32214	0	6	2	9	2	0.035117	0.0339902	1.03315	0.304853	0.00101024	0.0212783	2597	0.035117	0.304853	0.0339902	1.03315	Basophils number (1000 cells/uL)	blood	NA	Total choline (mg)	nutrients	supplements	6	1	1	> BY & Bonf.	blood	supplements	14620	1	Dietary Interview+Behavior	1
expo	DSQTCHL	LBDEONO	-0.0137562	0.0148678	0.397304	0.765189	-0.925234	0.683225	3.41613	0	6	2	-7	-2	-0.000243481	0.0209736	-0.0116089	0.990768	4.85643e-08	0.0712181	2597	-0.000243481	0.990768	0.0209736	-0.0116089	Eosinophils number (1000 cells/uL)	blood	NA	Total choline (mg)	nutrients	supplements	6	1	1	> BY & Bonf.	blood	supplements	14620	1	Dietary Interview+Behavior	1
expo	DSQTCHL	LBDLYMNO	-0.0136659	0.00911797	0.194207	0.785303	-1.49878	0.371519	1.85759	0	6	2	-9	-2	-0.00627549	0.0166552	-0.376788	0.707395	3.22614e-05	0.0601976	2597	-0.00627549	0.707395	0.0166552	-0.376788	Lymphocyte number (1000 cells/uL)	blood	NA	Total choline (mg)	nutrients	supplements	6	1	1	> BY & Bonf.	blood	supplements	14620	1	Dietary Interview+Behavior	1
expo	DSQTCHL	LBDMONO	-0.0069681	0.0154753	0.671365	0.880641	-0.450273	0.382268	1.91134	0	6	2	5	0	-0.00384493	0.0291273	-0.132005	0.895334	1.21106e-05	0.0543882	2597	-0.00384493	0.895334	0.0291273	-0.132005	Monocyte number (1000 cells/uL)	blood	NA	Total choline (mg)	nutrients	supplements	6	1	1	> BY & Bonf.	blood	supplements	14620	1	Dietary Interview+Behavior	1
expo	DSQTCHL	LBDNENO	-0.0324764	0.0146992	0.0781638	0.577542	-2.2094	0.366098	1.83049	0	6	2	-3	0	-0.0341974	0.0299427	-1.1421	0.257047	0.000958019	0.0598218	2597	-0.0341974	0.257047	0.0299427	-1.1421	Segmented neutrophils num (1000 cell/uL)	blood	NA	Total choline (mg)	nutrients	supplements	6	1	1	> BY & Bonf.	blood	supplements	14620	1	Dietary Interview+Behavior	1
expo	DSQTCHL	LBXBAPCT	0.0115363	0.0163176	0.511154	0.76559	0.706984	0.51198	2.5599	0	6	2	9	2	0.0377049	0.0270201	1.39544	0.167002	0.00116462	0.0234038	2597	0.0377049	0.167002	0.0270201	1.39544	Basophils percent (%)	blood	NA	Total choline (mg)	nutrients	supplements	6	1	1	> BY & Bonf.	blood	supplements	14620	1	Dietary Interview+Behavior	1
expo	DSQTCHL	LBXEOPCT	0.0127842	0.0123279	0.347254	0.793979	1.03702	0.484159	2.4208	0	6	2	3	0	0.0171403	0.022058	0.777057	0.439569	0.000240673	0.0819136	2597	0.0171403	0.439569	0.022058	0.777057	Eosinophils percent (%)	blood	NA	Total choline (mg)	nutrients	supplements	6	1	1	> BY & Bonf.	blood	supplements	14620	1	Dietary Interview+Behavior	1
expo	DSQTCHL	LBXHCT	0.0615831	0.0246157	0.0543718	0.304762	2.50178	1.29113	6.45564	0.225484	6	2	9	2	0.0609781	0.0241696	2.52292	0.0137567	0.00304441	0.297996	2600	0.0609781	0.0137567	0.0241696	2.52292	Hematocrit (%)	blood	NA	Total choline (mg)	nutrients	supplements	6	0.704843	1	> BY & Bonf.	blood	supplements	14620	1	Dietary Interview+Behavior	0.263206
expo	DSQTCHL	LBXHGB	0.0617049	0.0195668	0.025278	0.251534	3.15354	0.928834	4.64417	0	6	2	9	2	0.0673476	0.023178	2.90567	0.00481426	0.00371364	0.303557	2600	0.0673476	0.00481426	0.023178	2.90567	Hemoglobin (g/dL)	blood	NA	Total choline (mg)	nutrients	supplements	6	0.311642	1	> BY & Bonf.	blood	supplements	14620	1	Dietary Interview+Behavior	0.111329
expo	DSQTCHL	LBXLYPCT	0.0266498	0.0142075	0.119526	0.616735	1.87576	0.410444	2.05222	0	6	2	3	0	0.0251117	0.0258264	0.972329	0.334013	0.000516584	0.17719	2597	0.0251117	0.334013	0.0258264	0.972329	Lymphocyte percent (%)	blood	NA	Total choline (mg)	nutrients	supplements	6	1	1	> BY & Bonf.	blood	supplements	14620	1	Dietary Interview+Behavior	1
expo	DSQTCHL	LBXMC	0.0303515	0.0119872	0.0524029	0.645637	2.53199	0.185585	0.927923	0	6	2	9	2	0.0328134	0.031559	1.03975	0.301797	0.000881571	0.241166	2600	0.0328134	0.301797	0.031559	1.03975	Mean cell hemoglobin concentration (g/dL)	blood	NA	Total choline (mg)	nutrients	supplements	6	1	1	> BY & Bonf.	blood	supplements	14620	1	Dietary Interview+Behavior	1
expo	DSQTCHL	LBXMCVSI	0.0401404	0.0160552	0.0544803	0.377009	2.50015	0.611411	3.05706	0	6	2	9	2	0.0531078	0.0230732	2.30171	0.0241296	0.00230925	0.195636	2600	0.0531078	0.0241296	0.0230732	2.30171	Mean cell volume (fL)	blood	NA	Total choline (mg)	nutrients	supplements	6	1	1	> BY & Bonf.	blood	supplements	14620	1	Dietary Interview+Behavior	0.377688
expo	DSQTCHL	LBXMOPCT	0.0353601	0.0161259	0.0798189	0.559934	2.19276	0.434637	2.17319	0	6	2	9	2	0.0404791	0.0287509	1.40793	0.163285	0.0013423	0.0551935	2597	0.0404791	0.163285	0.0287509	1.40793	Monocyte percent (%)	blood	NA	Total choline (mg)	nutrients	supplements	6	1	1	> BY & Bonf.	blood	supplements	14620	1	Dietary Interview+Behavior	1
expo	DSQTCHL	LBXMPSI	0.0440549	0.0225818	0.108545	0.448204	1.9509	0.826692	4.13346	0	6	2	9	2	0.0477713	0.0253178	1.88687	0.0630486	0.00186848	0.167466	2600	0.0477713	0.0630486	0.0253178	1.88687	Mean platelet volume (fL)	blood	NA	Total choline (mg)	nutrients	supplements	6	1	1	> BY & Bonf.	blood	supplements	14620	1	Dietary Interview+Behavior	1
expo	DSQTCHL	LBXNEPCT	-0.0278666	0.0162692	0.147416	0.573987	-1.71284	0.484412	2.42206	0	6	2	-3	0	-0.0386262	0.0271207	-1.42423	0.158527	0.00122223	0.172399	2597	-0.0386262	0.158527	0.0271207	-1.42423	Segmented neutrophils percent (%)	blood	NA	Total choline (mg)	nutrients	supplements	6	1	1	> BY & Bonf.	blood	supplements	14620	1	Dietary Interview+Behavior	1
expo	DSQTCHL	LBXPLTSI	-0.029608	0.0216552	0.229807	0.633165	-1.36725	0.610218	3.05109	0	6	2	-9	-2	-0.0438177	0.0315996	-1.38665	0.169655	0.001572	0.128686	2600	-0.0438177	0.169655	0.0315996	-1.38665	Platelet count SI (1000 cells/uL)	blood	NA	Total choline (mg)	nutrients	supplements	6	1	1	> BY & Bonf.	blood	supplements	14620	1	Dietary Interview+Behavior	1
expo	DSQTCHL	LBXRBCSI	0.0166182	0.0248761	0.533703	0.763244	0.668038	1.27449	6.37243	0.215369	6	2	9	2	0.0253822	0.0221393	1.14647	0.255244	0.000527488	0.236678	2600	0.0253822	0.255244	0.0221393	1.14647	Red blood cell count (million cells/uL)	blood	NA	Total choline (mg)	nutrients	supplements	6	1	1	> BY & Bonf.	blood	supplements	14620	1	Dietary Interview+Behavior	1
expo	DSQTCHL	LBXRDW	-0.00436892	0.0367853	0.910083	0.717209	-0.118768	2.9478	14.739	0.660764	6	2	1	0	-0.0448871	0.0239191	-1.87662	0.0644599	0.00164967	0.238687	2600	-0.0448871	0.0644599	0.0239191	-1.87662	Red cell distribution width (%)	blood	NA	Total choline (mg)	nutrients	supplements	6	1	1	> BY & Bonf.	blood	supplements	14620	1	Dietary Interview+Behavior	1
expo	DSQTCHL	LBXWBCSI	-0.0313667	0.0148334	0.0881062	0.554563	-2.1146	0.511604	2.55802	0	6	2	-9	-2	-0.0274466	0.0272604	-1.00683	0.317253	0.000616781	0.0270934	2600	-0.0274466	0.317253	0.0272604	-1.00683	White blood cell count (1000 cells/uL)	blood	NA	Total choline (mg)	nutrients	supplements	6	1	1	> BY & Bonf.	blood	supplements	14620	1	Dietary Interview+Behavior	1
expo	DSQTCOPP	LBDBANO	0.00939302	0.0149174	0.55656	0.927468	0.629668	1.15765	5.78827	0.136184	6	2	9	2	0.00333148	0.0137983	0.241441	0.809863	1.07834e-05	0.0314019	7868	0.00333148	0.809863	0.0137983	0.241441	Basophils number (1000 cells/uL)	blood	NA	Copper (mg)	nutrients	supplements	6	1	1	> BY & Bonf.	blood	supplements	14620	1	Dietary Interview+Behavior	1
expo	DSQTCOPP	LBDEONO	0.0261824	0.00969906	0.0428109	0.342507	2.69948	0.725143	3.62571	0	6	2	9	2	0.0321378	0.0115785	2.77565	0.00693189	0.00100349	0.0202395	7868	0.0321378	0.00693189	0.0115785	2.77565	Eosinophils number (1000 cells/uL)	blood	NA	Copper (mg)	nutrients	supplements	6	0.414553	1	> BY & Bonf.	blood	supplements	14620	1	Dietary Interview+Behavior	0.287382
expo	DSQTCOPP	LBDLYMNO	0.00669853	0.00647439	0.348269	0.815724	1.03462	0.545684	2.72842	0	6	2	9	2	0.00315205	0.00870484	0.362103	0.71828	9.65308e-06	0.010736	7868	0.00315205	0.71828	0.00870484	0.362103	Lymphocyte number (1000 cells/uL)	blood	NA	Copper (mg)	nutrients	supplements	6	1	1	> BY & Bonf.	blood	supplements	14620	1	Dietary Interview+Behavior	1
expo	DSQTCOPP	LBDMONO	0.00040726	0.01055	0.970701	0.991837	0.0386028	0.831824	4.15912	0	6	2	3	2	0.000139793	0.0123945	0.0112787	0.991031	1.89869e-08	0.0600714	7868	0.000139793	0.991031	0.0123945	0.0112787	Monocyte number (1000 cells/uL)	blood	NA	Copper (mg)	nutrients	supplements	6	1	1	> BY & Bonf.	blood	supplements	14620	1	Dietary Interview+Behavior	1
expo	DSQTCOPP	LBDNENO	0.0173277	0.00933588	0.122593	0.559793	1.85604	0.711922	3.55961	0	6	2	9	2	0.00924258	0.0147687	0.625824	0.533306	8.29979e-05	0.040177	7868	0.00924258	0.533306	0.0147687	0.625824	Segmented neutrophils num (1000 cell/uL)	blood	NA	Copper (mg)	nutrients	supplements	6	1	1	> BY & Bonf.	blood	supplements	14620	1	Dietary Interview+Behavior	1
expo	DSQTCOPP	LBXBAPCT	0.0033609	0.0096109	0.740814	0.91907	0.349697	0.590904	2.95452	0	6	2	9	2	0.00932528	0.0134443	0.693626	0.490032	8.449e-05	0.0271573	7868	0.00932528	0.490032	0.0134443	0.693626	Basophils percent (%)	blood	NA	Copper (mg)	nutrients	supplements	6	1	1	> BY & Bonf.	blood	supplements	14620	1	Dietary Interview+Behavior	1
expo	DSQTCOPP	LBXEOPCT	0.0257741	0.0117267	0.0793039	0.424778	2.19789	0.994238	4.97119	0	6	2	9	2	0.0263165	0.0126414	2.08177	0.0407304	0.00067288	0.0228436	7868	0.0263165	0.0407304	0.0126414	2.08177	Eosinophils percent (%)	blood	NA	Copper (mg)	nutrients	supplements	6	1	1	> BY & Bonf.	blood	supplements	14620	1	Dietary Interview+Behavior	1
expo	DSQTCOPP	LBXHCT	0.00399443	0.00841135	0.654886	0.891829	0.474886	0.67527	3.37635	0	6	2	1	0	0.00588036	0.0105576	0.556978	0.579179	3.35962e-05	0.328412	7878	0.00588036	0.579179	0.0105576	0.556978	Hematocrit (%)	blood	NA	Copper (mg)	nutrients	supplements	6	1	1	> BY & Bonf.	blood	supplements	14620	1	Dietary Interview+Behavior	1
expo	DSQTCOPP	LBXHGB	0.00704651	0.00792747	0.414784	0.78334	0.888872	0.699638	3.49819	0	6	2	1	0	0.00859479	0.00969634	0.886395	0.378201	7.17715e-05	0.343446	7878	0.00859479	0.378201	0.00969634	0.886395	Hemoglobin (g/dL)	blood	NA	Copper (mg)	nutrients	supplements	6	1	1	> BY & Bonf.	blood	supplements	14620	1	Dietary Interview+Behavior	1
expo	DSQTCOPP	LBXLYPCT	-0.0169686	0.012204	0.223116	0.58065	-1.39042	1.17597	5.87985	0.149638	6	2	-9	-2	-0.00850251	0.0145826	-0.583059	0.56158	7.02386e-05	0.0896625	7868	-0.00850251	0.56158	0.0145826	-0.583059	Lymphocyte percent (%)	blood	NA	Copper (mg)	nutrients	supplements	6	1	1	> BY & Bonf.	blood	supplements	14620	1	Dietary Interview+Behavior	1
expo	DSQTCOPP	LBXMC	0.0124832	0.00863906	0.208083	0.687196	1.44498	0.501394	2.50697	0	6	2	7	2	0.00779703	0.0132431	0.588761	0.557767	5.90684e-05	0.225344	7881	0.00779703	0.557767	0.0132431	0.588761	Mean cell hemoglobin concentration (g/dL)	blood	NA	Copper (mg)	nutrients	supplements	6	1	1	> BY & Bonf.	blood	supplements	14620	1	Dietary Interview+Behavior	1
expo	DSQTCOPP	LBXMCVSI	-0.00415598	0.017063	0.817244	0.915413	-0.243567	2.3729	11.8645	0.578576	6	2	1	0	0.00564903	0.0137509	0.410812	0.682366	3.10049e-05	0.123137	7878	0.00564903	0.682366	0.0137509	0.410812	Mean cell volume (fL)	blood	NA	Copper (mg)	nutrients	supplements	6	1	1	> BY & Bonf.	blood	supplements	14620	1	Dietary Interview+Behavior	1
expo	DSQTCOPP	LBXMOPCT	-0.000526305	0.0183413	0.978218	0.999251	-0.028695	2.12587	10.6294	0.529605	6	2	-1	0	0.00106092	0.0130867	0.0810683	0.935601	1.09356e-06	0.0606353	7868	0.00106092	0.935601	0.0130867	0.0810683	Monocyte percent (%)	blood	NA	Copper (mg)	nutrients	supplements	6	1	1	> BY & Bonf.	blood	supplements	14620	1	Dietary Interview+Behavior	1
expo	DSQTCOPP	LBXMPSI	-0.0201156	0.0100455	0.101621	0.597554	-2.00245	0.519196	2.59598	0	6	2	-9	-2	-0.0123015	0.0136133	-0.903639	0.369042	0.000147029	0.113523	7878	-0.0123015	0.369042	0.0136133	-0.903639	Mean platelet volume (fL)	blood	NA	Copper (mg)	nutrients	supplements	6	1	1	> BY & Bonf.	blood	supplements	14620	1	Dietary Interview+Behavior	1
expo	DSQTCOPP	LBXNEPCT	0.0181083	0.0125441	0.208459	0.620868	1.44357	1.25817	6.29083	0.205193	6	2	9	2	0.00122202	0.0145728	0.0838566	0.933391	1.45091e-06	0.0622145	7868	0.00122202	0.933391	0.0145728	0.0838566	Segmented neutrophils percent (%)	blood	NA	Copper (mg)	nutrients	supplements	6	1	1	> BY & Bonf.	blood	supplements	14620	1	Dietary Interview+Behavior	1
expo	DSQTCOPP	LBXPLTSI	0.0379013	0.014918	0.0518536	0.240845	2.54064	1.66507	8.32537	0.399426	6	2	9	2	0.0204927	0.0132021	1.55224	0.12476	0.00040802	0.106691	7878	0.0204927	0.12476	0.0132021	1.55224	Platelet count SI (1000 cells/uL)	blood	NA	Copper (mg)	nutrients	supplements	6	1	1	> BY & Bonf.	blood	supplements	14620	1	Dietary Interview+Behavior	1
expo	DSQTCOPP	LBXRBCSI	0.00104965	0.00571896	0.861587	0.914597	0.183538	0.352983	1.76492	0	6	2	-1	0	0.00256564	0.0105988	0.242068	0.809379	6.39546e-06	0.279812	7878	0.00256564	0.809379	0.0105988	0.242068	Red blood cell count (million cells/uL)	blood	NA	Copper (mg)	nutrients	supplements	6	1	1	> BY & Bonf.	blood	supplements	14620	1	Dietary Interview+Behavior	1
expo	DSQTCOPP	LBXRDW	0.0283005	0.0171497	0.159814	0.298666	1.6502	2.93167	14.6584	0.658898	6	2	9	2	0.0188521	0.0135331	1.39304	0.167668	0.000345305	0.195847	7878	0.0188521	0.167668	0.0135331	1.39304	Red cell distribution width (%)	blood	NA	Copper (mg)	nutrients	supplements	6	1	1	> BY & Bonf.	blood	supplements	14620	1	Dietary Interview+Behavior	1
expo	DSQTCOPP	LBXWBCSI	0.0128603	0.00661773	0.109605	0.614398	1.94331	0.365277	1.82639	0	6	2	9	2	0.0113499	0.0116558	0.973753	0.333268	0.00012516	0.0261284	7878	0.0113499	0.333268	0.0116558	0.973753	White blood cell count (1000 cells/uL)	blood	NA	Copper (mg)	nutrients	supplements	6	1	1	> BY & Bonf.	blood	supplements	14620	1	Dietary Interview+Behavior	1
expo	DSQTFA	LBDBANO	0.0157388	0.00973557	0.166882	0.657955	1.61663	0.633689	3.16845	0	6	2	9	2	0.0128804	0.0127471	1.01046	0.31548	0.000149117	0.027173	10835	0.0128804	0.31548	0.0127471	1.01046	Basophils number (1000 cells/uL)	blood	NA	Folic acid (mcg)	nutrients	supplements	6	1	1	> BY & Bonf.	blood	supplements	14620	1	Dietary Interview+Behavior	1
expo	DSQTFA	LBDEONO	0.03228	0.0140067	0.0693722	0.259881	2.30461	2.41997	12.0999	0.586772	6	2	7	0	0.0183274	0.0112658	1.62682	0.107915	0.000301906	0.0282145	10835	0.0183274	0.107915	0.0112658	1.62682	Eosinophils number (1000 cells/uL)	blood	NA	Folic acid (mcg)	nutrients	supplements	6	1	1	> BY & Bonf.	blood	supplements	14620	1	Dietary Interview+Behavior	1
expo	DSQTFA	LBDLYMNO	0.000881963	0.00765007	0.912704	0.942208	0.115288	0.721441	3.6072	0	6	2	-7	0	-0.00950584	0.0178333	-0.533038	0.595562	8.12173e-05	0.0186275	10835	-0.00950584	0.595562	0.0178333	-0.533038	Lymphocyte number (1000 cells/uL)	blood	NA	Folic acid (mcg)	nutrients	supplements	6	1	1	> BY & Bonf.	blood	supplements	14620	1	Dietary Interview+Behavior	1
expo	DSQTFA	LBDMONO	0.01481	0.0141336	0.342692	0.59931	1.04785	2.46303	12.3151	0.593996	6	2	9	2	0.01065	0.0107511	0.990594	0.325027	0.000101945	0.0589484	10835	0.01065	0.325027	0.0107511	0.990594	Monocyte number (1000 cells/uL)	blood	NA	Folic acid (mcg)	nutrients	supplements	6	1	1	> BY & Bonf.	blood	supplements	14620	1	Dietary Interview+Behavior	1
expo	DSQTFA	LBDNENO	0.0200992	0.0128401	0.178276	0.378232	1.56535	1.60548	8.02739	0.377133	6	2	9	2	0.0275328	0.0134049	2.05393	0.0434219	0.000681347	0.0409228	10835	0.0275328	0.0434219	0.0134049	2.05393	Segmented neutrophils num (1000 cell/uL)	blood	NA	Folic acid (mcg)	nutrients	supplements	6	1	1	> BY & Bonf.	blood	supplements	14620	1	Dietary Interview+Behavior	0.698673
expo	DSQTFA	LBXBAPCT	-0.00496482	0.00280065	0.136465	0.837411	-1.77274	0.0720238	0.360119	0	6	2	-1	0	-0.00290422	0.0115315	-0.251852	0.801835	7.58103e-06	0.0244814	10835	-0.00290422	0.801835	0.0115315	-0.251852	Basophils percent (%)	blood	NA	Folic acid (mcg)	nutrients	supplements	6	1	1	> BY & Bonf.	blood	supplements	14620	1	Dietary Interview+Behavior	1
expo	DSQTFA	LBXEOPCT	0.014964	0.0101436	0.200169	0.636408	1.47522	0.95992	4.7996	0	6	2	3	0	0.0103466	0.0123113	0.840416	0.403311	9.62202e-05	0.0330765	10835	0.0103466	0.403311	0.0123113	0.840416	Eosinophils percent (%)	blood	NA	Folic acid (mcg)	nutrients	supplements	6	1	1	> BY & Bonf.	blood	supplements	14620	1	Dietary Interview+Behavior	1
expo	DSQTFA	LBXHCT	-0.0330865	0.00447342	0.000710785	0.165409	-7.39625	0.239697	1.19849	0	6	2	-7	-2	-0.0305073	0.0106171	-2.87342	0.00526195	0.000836647	0.323805	10849	-0.0305073	0.00526195	0.0106171	-2.87342	Hematocrit (%)	blood	NA	Folic acid (mcg)	nutrients	supplements	6	0.333659	1	> BY & Bonf.	blood	supplements	14620	1	Dietary Interview+Behavior	0.12396
expo	DSQTFA	LBXHGB	-0.0331127	0.00511959	0.00131596	0.166734	-6.46785	0.298949	1.49474	0	6	2	-7	-2	-0.0307085	0.0106825	-2.87466	0.00524342	0.000847718	0.338594	10849	-0.0307085	0.00524342	0.0106825	-2.87466	Hemoglobin (g/dL)	blood	NA	Folic acid (mcg)	nutrients	supplements	6	0.332663	1	> BY & Bonf.	blood	supplements	14620	1	Dietary Interview+Behavior	0.118864
expo	DSQTFA	LBXLYPCT	-0.0151704	0.0105791	0.21103	0.500897	-1.43399	0.861447	4.30724	0	6	2	-9	-2	-0.0236981	0.0126773	-1.86933	0.0654294	0.000504773	0.10971	10835	-0.0236981	0.0654294	0.0126773	-1.86933	Lymphocyte percent (%)	blood	NA	Folic acid (mcg)	nutrients	supplements	6	1	1	> BY & Bonf.	blood	supplements	14620	1	Dietary Interview+Behavior	1
expo	DSQTFA	LBXMC	3.00749e-05	0.0059648	0.996172	0.893051	0.00504207	0.327102	1.63551	0	6	2	-3	0	-0.00525962	0.011242	-0.467855	0.641227	2.48632e-05	0.240227	10856	-0.00525962	0.641227	0.011242	-0.467855	Mean cell hemoglobin concentration (g/dL)	blood	NA	Folic acid (mcg)	nutrients	supplements	6	1	1	> BY & Bonf.	blood	supplements	14620	1	Dietary Interview+Behavior	1
expo	DSQTFA	LBXMCVSI	0.0236647	0.00817793	0.0340384	0.385896	2.89373	0.556122	2.78061	0	6	2	9	2	0.0250035	0.0118002	2.1189	0.0373658	0.000561998	0.146941	10849	0.0250035	0.0373658	0.0118002	2.1189	Mean cell volume (fL)	blood	NA	Folic acid (mcg)	nutrients	supplements	6	1	1	> BY & Bonf.	blood	supplements	14620	1	Dietary Interview+Behavior	0.544149
expo	DSQTFA	LBXMOPCT	0.00655648	0.0123538	0.618327	0.910245	0.530726	1.24706	6.23531	0.198115	6	2	7	2	0.000164647	0.0124849	0.0131877	0.989513	2.43656e-08	0.0677009	10835	0.000164647	0.989513	0.0124849	0.0131877	Monocyte percent (%)	blood	NA	Folic acid (mcg)	nutrients	supplements	6	1	1	> BY & Bonf.	blood	supplements	14620	1	Dietary Interview+Behavior	1
expo	DSQTFA	LBXMPSI	0.00367209	0.00696765	0.620717	0.905015	0.527019	0.492449	2.46225	0	6	2	9	2	0.00581243	0.0120866	0.4809	0.631969	3.03704e-05	0.122463	10849	0.00581243	0.631969	0.0120866	0.4809	Mean platelet volume (fL)	blood	NA	Folic acid (mcg)	nutrients	supplements	6	1	1	> BY & Bonf.	blood	supplements	14620	1	Dietary Interview+Behavior	1
expo	DSQTFA	LBXNEPCT	0.0148874	0.00831893	0.133537	0.575625	1.78958	0.487954	2.43977	0	6	2	9	2	0.0189539	0.0129679	1.4616	0.147972	0.000322898	0.0906778	10835	0.0189539	0.147972	0.0129679	1.4616	Segmented neutrophils percent (%)	blood	NA	Folic acid (mcg)	nutrients	supplements	6	1	1	> BY & Bonf.	blood	supplements	14620	1	Dietary Interview+Behavior	1
expo	DSQTFA	LBXPLTSI	-0.0103904	0.0129964	0.460285	0.741042	-0.799488	1.21699	6.08494	0.178299	6	2	-9	-2	-0.0108365	0.0131229	-0.825772	0.411518	0.000105563	0.108808	10849	-0.0108365	0.411518	0.0131229	-0.825772	Platelet count SI (1000 cells/uL)	blood	NA	Folic acid (mcg)	nutrients	supplements	6	1	1	> BY & Bonf.	blood	supplements	14620	1	Dietary Interview+Behavior	1
expo	DSQTFA	LBXRBCSI	-0.0441506	0.0080598	0.00276353	0.0952471	-5.47787	0.569919	2.8496	0	6	2	-9	-2	-0.0426777	0.0108721	-3.92544	0.000188753	0.00163733	0.258948	10849	-0.0426777	0.000188753	0.0108721	-3.92544	Red blood cell count (million cells/uL)	blood	NA	Folic acid (mcg)	nutrients	supplements	6	0.0218953	1	BY<0.05	blood	supplements	14620	1	Dietary Interview+Behavior	0.0101001
expo	DSQTFA	LBXRDW	0.0167422	0.00920928	0.128745	0.514492	1.81797	0.640828	3.20414	0	6	2	9	2	0.016382	0.0113343	1.44535	0.152471	0.000241252	0.186551	10849	0.016382	0.152471	0.0113343	1.44535	Red cell distribution width (%)	blood	NA	Folic acid (mcg)	nutrients	supplements	6	1	1	> BY & Bonf.	blood	supplements	14620	1	Dietary Interview+Behavior	1
expo	DSQTFA	LBXWBCSI	0.0216525	0.012757	0.150398	0.462274	1.69731	1.49889	7.49446	0.33284	6	2	9	2	0.0165739	0.0156386	1.05981	0.292589	0.000246937	0.0250255	10849	0.0165739	0.292589	0.0156386	1.05981	White blood cell count (1000 cells/uL)	blood	NA	Folic acid (mcg)	nutrients	supplements	6	1	1	> BY & Bonf.	blood	supplements	14620	1	Dietary Interview+Behavior	1
expo	DSQTFDFE	LBDBANO	0.015702	0.00967963	0.165694	0.659659	1.62217	0.62641	3.13205	0	6	2	9	2	0.012762	0.0127577	1.00034	0.32032	0.000146374	0.0271765	10835	0.012762	0.32032	0.0127577	1.00034	Basophils number (1000 cells/uL)	blood	NA	Folate, DFE (mcg)	nutrients	supplements	6	1	1	> BY & Bonf.	blood	supplements	14620	1	Dietary Interview+Behavior	1
expo	DSQTFDFE	LBDEONO	0.0322503	0.0140403	0.0700366	0.261333	2.29697	2.4235	12.1175	0.587374	6	2	7	0	0.0182859	0.0112781	1.62137	0.109081	0.000300508	0.0282128	10835	0.0182859	0.109081	0.0112781	1.62137	Eosinophils number (1000 cells/uL)	blood	NA	Folate, DFE (mcg)	nutrients	supplements	6	1	1	> BY & Bonf.	blood	supplements	14620	1	Dietary Interview+Behavior	1
expo	DSQTFDFE	LBDLYMNO	0.00102557	0.00771839	0.899475	0.94555	0.132874	0.730585	3.65292	0	6	2	-5	0	-0.00943488	0.0178092	-0.529777	0.597811	8.00017e-05	0.0186305	10835	-0.00943488	0.597811	0.0178092	-0.529777	Lymphocyte number (1000 cells/uL)	blood	NA	Folate, DFE (mcg)	nutrients	supplements	6	1	1	> BY & Bonf.	blood	supplements	14620	1	Dietary Interview+Behavior	1
expo	DSQTFDFE	LBDMONO	0.0149236	0.0141468	0.33975	0.596555	1.05491	2.4647	12.3235	0.594271	6	2	9	2	0.0107331	0.0107592	0.997575	0.321651	0.000103532	0.0589488	10835	0.0107331	0.321651	0.0107592	0.997575	Monocyte number (1000 cells/uL)	blood	NA	Folate, DFE (mcg)	nutrients	supplements	6	1	1	> BY & Bonf.	blood	supplements	14620	1	Dietary Interview+Behavior	1
expo	DSQTFDFE	LBDNENO	0.0200724	0.0128587	0.179277	0.379344	1.561	1.60851	8.04253	0.378305	6	2	9	2	0.027473	0.0134125	2.0483	0.043984	0.000678324	0.0409231	10835	0.027473	0.043984	0.0134125	2.0483	Segmented neutrophils num (1000 cell/uL)	blood	NA	Folate, DFE (mcg)	nutrients	supplements	6	1	1	> BY & Bonf.	blood	supplements	14620	1	Dietary Interview+Behavior	0.705252
expo	DSQTFDFE	LBXBAPCT	-0.00513372	0.00272414	0.118187	0.833346	-1.88453	0.0681536	0.340768	0	6	2	-1	0	-0.00304093	0.0115281	-0.263785	0.792659	8.31074e-06	0.0244867	10835	-0.00304093	0.792659	0.0115281	-0.263785	Basophils percent (%)	blood	NA	Folate, DFE (mcg)	nutrients	supplements	6	1	1	> BY & Bonf.	blood	supplements	14620	1	Dietary Interview+Behavior	1
expo	DSQTFDFE	LBXEOPCT	0.0149461	0.0101532	0.200983	0.637708	1.47206	0.958472	4.79236	0	6	2	3	0	0.0103121	0.0123266	0.836575	0.405455	9.55699e-05	0.033075	10835	0.0103121	0.405455	0.0123266	0.836575	Eosinophils percent (%)	blood	NA	Folate, DFE (mcg)	nutrients	supplements	6	1	1	> BY & Bonf.	blood	supplements	14620	1	Dietary Interview+Behavior	1
expo	DSQTFDFE	LBXHCT	-0.0330748	0.00447255	0.000711316	0.166172	-7.39506	0.239241	1.1962	0	6	2	-7	-2	-0.0304727	0.0106319	-2.86616	0.00537188	0.00083467	0.323804	10849	-0.0304727	0.00537188	0.0106319	-2.86616	Hematocrit (%)	blood	NA	Folate, DFE (mcg)	nutrients	supplements	6	0.339385	1	> BY & Bonf.	blood	supplements	14620	1	Dietary Interview+Behavior	0.12474
expo	DSQTFDFE	LBXHGB	-0.0330753	0.00512923	0.00133408	0.16792	-6.4484	0.29983	1.49915	0	6	2	-7	-2	-0.030618	0.0106985	-2.8619	0.00543731	0.000842648	0.338593	10849	-0.030618	0.00543731	0.0106985	-2.8619	Hemoglobin (g/dL)	blood	NA	Folate, DFE (mcg)	nutrients	supplements	6	0.342439	1	> BY & Bonf.	blood	supplements	14620	1	Dietary Interview+Behavior	0.122489
expo	DSQTFDFE	LBXLYPCT	-0.0151122	0.0105646	0.211987	0.502624	-1.43046	0.859338	4.29669	0	6	2	-9	-2	-0.0235951	0.0126702	-1.86225	0.0664329	0.000500344	0.109714	10835	-0.0235951	0.0664329	0.0126702	-1.86225	Lymphocyte percent (%)	blood	NA	Folate, DFE (mcg)	nutrients	supplements	6	1	1	> BY & Bonf.	blood	supplements	14620	1	Dietary Interview+Behavior	1
expo	DSQTFDFE	LBXMC	0.000182958	0.00591932	0.976538	0.898761	0.0309087	0.321738	1.60869	0	6	2	-3	0	-0.00503625	0.0112359	-0.448229	0.655263	2.2794e-05	0.24023	10856	-0.00503625	0.655263	0.0112359	-0.448229	Mean cell hemoglobin concentration (g/dL)	blood	NA	Folate, DFE (mcg)	nutrients	supplements	6	1	1	> BY & Bonf.	blood	supplements	14620	1	Dietary Interview+Behavior	1
expo	DSQTFDFE	LBXMCVSI	0.0236803	0.0082618	0.0351489	0.385711	2.86624	0.564565	2.82283	0	6	2	9	2	0.0251181	0.011829	2.12344	0.0369714	0.000567109	0.146902	10849	0.0251181	0.0369714	0.011829	2.12344	Mean cell volume (fL)	blood	NA	Folate, DFE (mcg)	nutrients	supplements	6	1	1	> BY & Bonf.	blood	supplements	14620	1	Dietary Interview+Behavior	0.540115
expo	DSQTFDFE	LBXMOPCT	0.00662498	0.0123463	0.614552	0.907782	0.536598	1.24524	6.2262	0.196942	6	2	7	2	0.000281405	0.0124798	0.0225489	0.982069	7.11687e-08	0.0676989	10835	0.000281405	0.982069	0.0124798	0.0225489	Monocyte percent (%)	blood	NA	Folate, DFE (mcg)	nutrients	supplements	6	1	1	> BY & Bonf.	blood	supplements	14620	1	Dietary Interview+Behavior	1
expo	DSQTFDFE	LBXMPSI	0.00368174	0.00695105	0.619009	0.9033	0.529667	0.490171	2.45085	0	6	2	9	2	0.00593036	0.0120852	0.490712	0.625044	3.16123e-05	0.122459	10849	0.00593036	0.625044	0.0120852	0.490712	Mean platelet volume (fL)	blood	NA	Folate, DFE (mcg)	nutrients	supplements	6	1	1	> BY & Bonf.	blood	supplements	14620	1	Dietary Interview+Behavior	1
expo	DSQTFDFE	LBXNEPCT	0.0148442	0.00831089	0.134134	0.577234	1.78612	0.48702	2.4351	0	6	2	9	2	0.018846	0.0129531	1.45493	0.149806	0.0003192	0.0906831	10835	0.018846	0.149806	0.0129531	1.45493	Segmented neutrophils percent (%)	blood	NA	Folate, DFE (mcg)	nutrients	supplements	6	1	1	> BY & Bonf.	blood	supplements	14620	1	Dietary Interview+Behavior	1
expo	DSQTFDFE	LBXPLTSI	-0.0105051	0.0130149	0.45624	0.738241	-0.807156	1.21982	6.09911	0.180208	6	2	-9	-2	-0.0109463	0.0131388	-0.833132	0.407381	0.000107704	0.108796	10849	-0.0109463	0.407381	0.0131388	-0.833132	Platelet count SI (1000 cells/uL)	blood	NA	Folate, DFE (mcg)	nutrients	supplements	6	1	1	> BY & Bonf.	blood	supplements	14620	1	Dietary Interview+Behavior	1
expo	DSQTFDFE	LBXRBCSI	-0.0441764	0.00806603	0.00276581	0.0952174	-5.47684	0.570027	2.85013	0	6	2	-9	-2	-0.0427201	0.0108797	-3.92659	0.000188005	0.00164043	0.258932	10849	-0.0427201	0.000188005	0.0108797	-3.92659	Red blood cell count (million cells/uL)	blood	NA	Folate, DFE (mcg)	nutrients	supplements	6	0.0218302	1	BY<0.05	blood	supplements	14620	1	Dietary Interview+Behavior	0.0101001
expo	DSQTFDFE	LBXRDW	0.0166691	0.00933221	0.134122	0.519206	1.78619	0.65138	3.2569	0	6	2	9	2	0.0162396	0.0113717	1.42806	0.157371	0.000237051	0.18656	10849	0.0162396	0.157371	0.0113717	1.42806	Red cell distribution width (%)	blood	NA	Folate, DFE (mcg)	nutrients	supplements	6	1	1	> BY & Bonf.	blood	supplements	14620	1	Dietary Interview+Behavior	1
expo	DSQTFDFE	LBXWBCSI	0.0216322	0.012775	0.151174	0.462666	1.69332	1.50138	7.50689	0.333945	6	2	9	2	0.0165754	0.0156388	1.05989	0.292552	0.000246956	0.0250254	10849	0.0165754	0.292552	0.0156388	1.05989	White blood cell count (1000 cells/uL)	blood	NA	Folate, DFE (mcg)	nutrients	supplements	6	1	1	> BY & Bonf.	blood	supplements	14620	1	Dietary Interview+Behavior	1
expo	DSQTIRON	LBDBANO	-0.00214455	0.011913	0.864208	0.936081	-0.180017	0.481704	2.40852	0	6	2	5	0	-0.00600566	0.0185431	-0.323876	0.746922	3.49477e-05	0.0311424	5656	-0.00600566	0.746922	0.0185431	-0.323876	Basophils number (1000 cells/uL)	blood	NA	Iron (mg)	nutrients	supplements	6	1	1	> BY & Bonf.	blood	supplements	14620	1	Dietary Interview+Behavior	1
expo	DSQTIRON	LBDEONO	0.00919839	0.01808	0.632568	0.829723	0.508761	1.48944	7.44721	0.328608	6	2	5	0	0.00495703	0.0157766	0.3142	0.75423	2.38089e-05	0.0187658	5656	0.00495703	0.75423	0.0157766	0.3142	Eosinophils number (1000 cells/uL)	blood	NA	Iron (mg)	nutrients	supplements	6	1	1	> BY & Bonf.	blood	supplements	14620	1	Dietary Interview+Behavior	1
expo	DSQTIRON	LBDLYMNO	-0.00920146	0.00594138	0.182135	0.734004	-1.54871	0.205113	1.02556	0	6	2	-9	-2	-0.0120879	0.0165579	-0.730041	0.46761	0.00014158	0.0296099	5656	-0.0120879	0.46761	0.0165579	-0.730041	Lymphocyte number (1000 cells/uL)	blood	NA	Iron (mg)	nutrients	supplements	6	1	1	> BY & Bonf.	blood	supplements	14620	1	Dietary Interview+Behavior	1
expo	DSQTIRON	LBDMONO	0.0338487	0.0132157	0.0505693	0.417506	2.56126	0.876358	4.38179	0	6	2	9	2	0.0240329	0.0151453	1.58682	0.116705	0.000559641	0.0467192	5656	0.0240329	0.116705	0.0151453	1.58682	Monocyte number (1000 cells/uL)	blood	NA	Iron (mg)	nutrients	supplements	6	1	1	> BY & Bonf.	blood	supplements	14620	1	Dietary Interview+Behavior	1
expo	DSQTIRON	LBDNENO	0.0476535	0.00801674	0.00192482	0.170118	5.94425	0.31898	1.5949	0	6	2	9	2	0.0517909	0.0159643	3.24417	0.00175184	0.00259898	0.0477512	5656	0.0517909	0.00175184	0.0159643	3.24417	Segmented neutrophils num (1000 cell/uL)	blood	NA	Iron (mg)	nutrients	supplements	6	0.139179	1	> BY & Bonf.	blood	supplements	14620	1	Dietary Interview+Behavior	0.0463314
expo	DSQTIRON	LBXBAPCT	-0.01764	0.0146719	0.283075	0.685537	-1.2023	0.788814	3.94407	0	6	2	-9	-2	-0.0142398	0.0167235	-0.851488	0.397173	0.000196475	0.0279942	5656	-0.0142398	0.397173	0.0167235	-0.851488	Basophils percent (%)	blood	NA	Iron (mg)	nutrients	supplements	6	1	1	> BY & Bonf.	blood	supplements	14620	1	Dietary Interview+Behavior	1
expo	DSQTIRON	LBXEOPCT	-0.00909381	0.0181026	0.63676	0.77785	-0.502349	1.31815	6.59074	0.24136	6	2	-9	-2	-0.0157688	0.016118	-0.978339	0.331011	0.000240933	0.0274687	5656	-0.0157688	0.331011	0.016118	-0.978339	Eosinophils percent (%)	blood	NA	Iron (mg)	nutrients	supplements	6	1	1	> BY & Bonf.	blood	supplements	14620	1	Dietary Interview+Behavior	1
expo	DSQTIRON	LBXHCT	-0.0686884	0.00909712	0.000645753	0.0284233	-7.55056	0.501796	2.50898	0	6	2	-9	-2	-0.0723834	0.0138086	-5.24192	1.38202e-06	0.00507705	0.280429	5670	-0.0723834	1.38202e-06	0.0138086	-5.24192	Hematocrit (%)	blood	NA	Iron (mg)	nutrients	supplements	6	0.0003198	0.171058	BY<0.05	blood	supplements	14620	1	Dietary Interview+Behavior	9.06958e-05
expo	DSQTIRON	LBXHGB	-0.0734721	0.00459632	1.74463e-05	0.00931989	-15.985	0.158325	0.791623	0	6	2	-9	-2	-0.0760564	0.0128464	-5.92045	8.71194e-08	0.00560538	0.30104	5670	-0.0760564	8.71194e-08	0.0128464	-5.92045	Hemoglobin (g/dL)	blood	NA	Iron (mg)	nutrients	supplements	6	2.77783e-05	0.0107831	Bonf.<0.05	blood	supplements	14620	1	Dietary Interview+Behavior	6.68182e-06
expo	DSQTIRON	LBXLYPCT	-0.0462444	0.011458	0.00996192	0.186731	-4.03601	0.5747	2.8735	0	6	2	-9	-2	-0.0530351	0.015462	-3.43003	0.000978475	0.00272536	0.0877928	5656	-0.0530351	0.000978475	0.015462	-3.43003	Lymphocyte percent (%)	blood	NA	Iron (mg)	nutrients	supplements	6	0.0865311	1	> BY & Bonf.	blood	supplements	14620	1	Dietary Interview+Behavior	0.0515447
expo	DSQTIRON	LBXMC	-0.0213687	0.0232914	0.400996	0.467113	-0.91745	2.14161	10.708	0.533061	6	2	-9	-2	-0.0260708	0.0159345	-1.63612	0.10595	0.000658553	0.257141	5672	-0.0260708	0.10595	0.0159345	-1.63612	Mean cell hemoglobin concentration (g/dL)	blood	NA	Iron (mg)	nutrients	supplements	6	1	1	> BY & Bonf.	blood	supplements	14620	1	Dietary Interview+Behavior	1
expo	DSQTIRON	LBXMCVSI	0.0183949	0.0164072	0.313162	0.669018	1.12115	1.25214	6.26068	0.201365	6	2	9	2	0.0137658	0.0158315	0.869521	0.3873	0.000183628	0.136076	5670	0.0137658	0.3873	0.0158315	0.869521	Mean cell volume (fL)	blood	NA	Iron (mg)	nutrients	supplements	6	1	1	> BY & Bonf.	blood	supplements	14620	1	Dietary Interview+Behavior	1
expo	DSQTIRON	LBXMOPCT	0.0141209	0.0122812	0.302236	0.703483	1.14979	0.877567	4.38784	0	6	2	3	0	0.00740672	0.0131507	0.563219	0.574944	5.31556e-05	0.0652437	5656	0.00740672	0.574944	0.0131507	0.563219	Monocyte percent (%)	blood	NA	Iron (mg)	nutrients	supplements	6	1	1	> BY & Bonf.	blood	supplements	14620	1	Dietary Interview+Behavior	1
expo	DSQTIRON	LBXMPSI	0.00207473	0.0158892	0.901202	0.934446	0.130575	1.15679	5.78394	0.135537	6	2	5	2	0.000114813	0.0149159	0.00769733	0.993879	1.27736e-08	0.119403	5670	0.000114813	0.993879	0.0149159	0.00769733	Mean platelet volume (fL)	blood	NA	Iron (mg)	nutrients	supplements	6	1	1	> BY & Bonf.	blood	supplements	14620	1	Dietary Interview+Behavior	1
expo	DSQTIRON	LBXNEPCT	0.0418543	0.00841985	0.00420849	0.218104	4.9709	0.340606	1.70303	0	6	2	9	2	0.0486438	0.0152232	3.19538	0.00203437	0.00229272	0.0727454	5656	0.0486438	0.00203437	0.0152232	3.19538	Segmented neutrophils percent (%)	blood	NA	Iron (mg)	nutrients	supplements	6	0.157005	1	> BY & Bonf.	blood	supplements	14620	1	Dietary Interview+Behavior	0.0800155
expo	DSQTIRON	LBXPLTSI	-0.0259806	0.00824296	0.025326	0.465117	-3.15186	0.368122	1.84061	0	6	2	-9	-2	-0.022045	0.0140567	-1.56829	0.120967	0.000470927	0.0889397	5670	-0.022045	0.120967	0.0140567	-1.56829	Platelet count SI (1000 cells/uL)	blood	NA	Iron (mg)	nutrients	supplements	6	1	1	> BY & Bonf.	blood	supplements	14620	1	Dietary Interview+Behavior	1
expo	DSQTIRON	LBXRBCSI	-0.0655225	0.0186024	0.0168784	0.0229434	-3.52226	2.22428	11.1214	0.550416	6	2	-9	-2	-0.0776237	0.0139987	-5.54507	4.08149e-07	0.0058388	0.220037	5670	-0.0776237	4.08149e-07	0.0139987	-5.54507	Red blood cell count (million cells/uL)	blood	NA	Iron (mg)	nutrients	supplements	6	0.000109389	0.0505183	BY<0.05	blood	supplements	14620	1	Dietary Interview+Behavior	5.36639e-05
expo	DSQTIRON	LBXRDW	0.0705314	0.00986944	0.0008333	0.0652981	7.14645	0.435555	2.17777	0	6	2	9	2	0.0647262	0.0154349	4.19349	7.35686e-05	0.0040597	0.172617	5670	0.0647262	7.35686e-05	0.0154349	4.19349	Red cell distribution width (%)	blood	NA	Iron (mg)	nutrients	supplements	6	0.00986298	1	BY<0.05	blood	supplements	14620	1	Dietary Interview+Behavior	0.00423188
expo	DSQTIRON	LBXWBCSI	0.0376338	0.00847554	0.00676305	0.33654	4.44029	0.306143	1.53072	0	6	2	9	2	0.0376933	0.0173118	2.17732	0.0325604	0.00137678	0.0388333	5670	0.0376933	0.0325604	0.0173118	2.17732	White blood cell count (1000 cells/uL)	blood	NA	Iron (mg)	nutrients	supplements	6	1	1	> BY & Bonf.	blood	supplements	14620	1	Dietary Interview+Behavior	0.557017
expo	DSQTKCAL	LBDBANO	-0.00618701	0.00855676	0.502043	0.861751	-0.723055	0.426924	2.13462	0	6	2	-9	-2	-0.00938634	0.0144039	-0.651652	0.516591	8.01592e-05	0.022189	8117	-0.00938634	0.516591	0.0144039	-0.651652	Basophils number (1000 cells/uL)	blood	NA	Energy (kcal)	nutrients	supplements	6	1	1	> BY & Bonf.	blood	supplements	14620	1	Dietary Interview+Behavior	1
expo	DSQTKCAL	LBDEONO	-0.0138937	0.0163229	0.433533	0.774149	-0.851176	1.35177	6.75884	0.260228	6	2	-9	-2	-0.00754252	0.0160117	-0.471063	0.638945	5.176e-05	0.0266863	8117	-0.00754252	0.638945	0.0160117	-0.471063	Eosinophils number (1000 cells/uL)	blood	NA	Energy (kcal)	nutrients	supplements	6	1	1	> BY & Bonf.	blood	supplements	14620	1	Dietary Interview+Behavior	1
expo	DSQTKCAL	LBDLYMNO	0.0060707	0.0171422	0.73768	0.725767	0.354138	3.61064	18.0532	0.723041	6	2	-5	0	0.00797512	0.012278	0.649545	0.517944	5.78676e-05	0.0472415	8117	0.00797512	0.517944	0.012278	0.649545	Lymphocyte number (1000 cells/uL)	blood	NA	Energy (kcal)	nutrients	supplements	6	1	1	> BY & Bonf.	blood	supplements	14620	1	Dietary Interview+Behavior	1
expo	DSQTKCAL	LBDMONO	-0.0245968	0.0148558	0.158684	0.335292	-1.6557	1.63217	8.16087	0.38732	6	2	-9	-2	-0.0280822	0.013108	-2.14237	0.0353662	0.000717503	0.0648832	8117	-0.0280822	0.0353662	0.013108	-2.14237	Monocyte number (1000 cells/uL)	blood	NA	Energy (kcal)	nutrients	supplements	6	1	1	> BY & Bonf.	blood	supplements	14620	1	Dietary Interview+Behavior	0.746557
expo	DSQTKCAL	LBDNENO	-0.0386722	0.0166907	0.0683088	0.319018	-2.317	1.45163	7.25813	0.311117	6	2	-9	-2	-0.0253695	0.0148343	-1.71019	0.0913102	0.000585577	0.0418083	8117	-0.0253695	0.0913102	0.0148343	-1.71019	Segmented neutrophils num (1000 cell/uL)	blood	NA	Energy (kcal)	nutrients	supplements	6	1	1	> BY & Bonf.	blood	supplements	14620	1	Dietary Interview+Behavior	1
expo	DSQTKCAL	LBXBAPCT	-0.00239341	0.0101758	0.823379	0.980627	-0.235206	0.599407	2.99704	0	6	2	-1	0	-0.00416817	0.0141392	-0.294797	0.768953	1.58071e-05	0.0202083	8117	-0.00416817	0.768953	0.0141392	-0.294797	Basophils percent (%)	blood	NA	Energy (kcal)	nutrients	supplements	6	1	1	> BY & Bonf.	blood	supplements	14620	1	Dietary Interview+Behavior	1
expo	DSQTKCAL	LBXEOPCT	-0.00249378	0.0184419	0.89771	0.926701	-0.135224	1.79256	8.96281	0.442139	6	2	3	0	0.00750388	0.0153456	0.488991	0.626256	5.1231e-05	0.0338252	8117	0.00750388	0.626256	0.0153456	0.488991	Eosinophils percent (%)	blood	NA	Energy (kcal)	nutrients	supplements	6	1	1	> BY & Bonf.	blood	supplements	14620	1	Dietary Interview+Behavior	1
expo	DSQTKCAL	LBXHCT	-0.00717454	0.0126164	0.594172	0.74366	-0.568666	1.07412	5.37058	0.0690025	6	2	-9	-2	-0.00786992	0.0138887	-0.566643	0.572627	5.63555e-05	0.330214	8127	-0.00786992	0.572627	0.0138887	-0.566643	Hematocrit (%)	blood	NA	Energy (kcal)	nutrients	supplements	6	1	1	> BY & Bonf.	blood	supplements	14620	1	Dietary Interview+Behavior	1
expo	DSQTKCAL	LBXHGB	-0.00524984	0.0121072	0.682639	0.749735	-0.433614	1.07679	5.38397	0.0713171	6	2	-9	-2	-0.00908187	0.0127568	-0.711925	0.478691	7.50492e-05	0.353335	8127	-0.00908187	0.478691	0.0127568	-0.711925	Hemoglobin (g/dL)	blood	NA	Energy (kcal)	nutrients	supplements	6	1	1	> BY & Bonf.	blood	supplements	14620	1	Dietary Interview+Behavior	1
expo	DSQTKCAL	LBXLYPCT	0.0424143	0.0130681	0.0228059	0.233616	3.24564	0.986413	4.93206	0	6	2	9	2	0.0318123	0.0143711	2.21362	0.0298544	0.000920767	0.129657	8117	0.0318123	0.0298544	0.0143711	2.21362	Lymphocyte percent (%)	blood	NA	Energy (kcal)	nutrients	supplements	6	1	1	> BY & Bonf.	blood	supplements	14620	1	Dietary Interview+Behavior	0.81293
expo	DSQTKCAL	LBXMC	0.000183592	0.00417807	0.966652	0.995921	0.0439418	0.0900459	0.450229	0	6	2	-1	0	-0.00219207	0.0138895	-0.157822	0.875015	4.37043e-06	0.229248	8132	-0.00219207	0.875015	0.0138895	-0.157822	Mean cell hemoglobin concentration (g/dL)	blood	NA	Energy (kcal)	nutrients	supplements	6	1	1	> BY & Bonf.	blood	supplements	14620	1	Dietary Interview+Behavior	1
expo	DSQTKCAL	LBXMCVSI	0.0349836	0.0163029	0.0846881	0.303334	2.14585	2.9502	14.751	0.66104	6	2	9	2	0.0185323	0.010945	1.69321	0.0945108	0.000312502	0.172091	8127	0.0185323	0.0945108	0.010945	1.69321	Mean cell volume (fL)	blood	NA	Energy (kcal)	nutrients	supplements	6	1	1	> BY & Bonf.	blood	supplements	14620	1	Dietary Interview+Behavior	1
expo	DSQTKCAL	LBXMOPCT	-0.0108886	0.0178341	0.568182	0.668158	-0.610549	2.0095	10.0475	0.502365	6	2	-3	0	-0.0155602	0.0137689	-1.1301	0.26199	0.000220289	0.0966166	8117	-0.0155602	0.26199	0.0137689	-1.1301	Monocyte percent (%)	blood	NA	Energy (kcal)	nutrients	supplements	6	1	1	> BY & Bonf.	blood	supplements	14620	1	Dietary Interview+Behavior	1
expo	DSQTKCAL	LBXMPSI	-0.0423416	0.0169685	0.0548042	0.24369	-2.4953	1.54784	7.73918	0.353937	6	2	-9	-2	-0.0342785	0.0144175	-2.37755	0.0199431	0.00106915	0.121905	8127	-0.0342785	0.0199431	0.0144175	-2.37755	Mean platelet volume (fL)	blood	NA	Energy (kcal)	nutrients	supplements	6	0.938484	1	> BY & Bonf.	blood	supplements	14620	1	Dietary Interview+Behavior	1
expo	DSQTKCAL	LBXNEPCT	-0.0321924	0.0110429	0.0331977	0.365704	-2.91522	0.632581	3.16291	0	6	2	-9	-2	-0.0263945	0.0145899	-1.80909	0.0743913	0.000633853	0.111021	8117	-0.0263945	0.0743913	0.0145899	-1.80909	Segmented neutrophils percent (%)	blood	NA	Energy (kcal)	nutrients	supplements	6	1	1	> BY & Bonf.	blood	supplements	14620	1	Dietary Interview+Behavior	1
expo	DSQTKCAL	LBXPLTSI	0.0129541	0.0241388	0.614517	0.766822	0.536651	3.73877	18.6939	0.732533	6	2	1	0	0.000940732	0.0139513	0.0674295	0.946417	8.05243e-07	0.12954	8127	0.000940732	0.946417	0.0139513	0.0674295	Platelet count SI (1000 cells/uL)	blood	NA	Energy (kcal)	nutrients	supplements	6	1	1	> BY & Bonf.	blood	supplements	14620	1	Dietary Interview+Behavior	1
expo	DSQTKCAL	LBXRBCSI	-0.0274805	0.0120319	0.0711838	0.404845	-2.28397	1.16637	5.83183	0.142637	6	2	-9	-2	-0.0163947	0.0133941	-1.22403	0.224723	0.000244569	0.274045	8127	-0.0163947	0.224723	0.0133941	-1.22403	Red blood cell count (million cells/uL)	blood	NA	Energy (kcal)	nutrients	supplements	6	1	1	> BY & Bonf.	blood	supplements	14620	1	Dietary Interview+Behavior	1
expo	DSQTKCAL	LBXRDW	-0.00590149	0.0127145	0.662045	0.859294	-0.464154	0.997027	4.98514	0	6	2	-1	0	-0.0036166	0.0121025	-0.298831	0.765885	1.19013e-05	0.199158	8127	-0.0036166	0.765885	0.0121025	-0.298831	Red cell distribution width (%)	blood	NA	Energy (kcal)	nutrients	supplements	6	1	1	> BY & Bonf.	blood	supplements	14620	1	Dietary Interview+Behavior	1
expo	DSQTKCAL	LBXWBCSI	-0.0312692	0.017347	0.131323	0.404685	-1.80257	1.81061	9.05303	0.447699	6	2	-9	-2	-0.0192815	0.013719	-1.40546	0.163959	0.000338281	0.032671	8127	-0.0192815	0.163959	0.013719	-1.40546	White blood cell count (1000 cells/uL)	blood	NA	Energy (kcal)	nutrients	supplements	6	1	1	> BY & Bonf.	blood	supplements	14620	1	Dietary Interview+Behavior	1
expo	DSQTLYCO	LBDBANO	-0.00178361	0.0189451	0.928649	0.902399	-0.0941466	1.29438	6.4719	0.227429	6	2	-5	-2	-0.00725257	0.0217118	-0.334038	0.739271	5.12228e-05	0.0316549	3762	-0.00725257	0.739271	0.0217118	-0.334038	Basophils number (1000 cells/uL)	blood	NA	Lycopene (mcg)	nutrients	supplements	6	1	1	> BY & Bonf.	blood	supplements	14620	1	Dietary Interview+Behavior	1
expo	DSQTLYCO	LBDEONO	0.0162758	0.0142919	0.306385	0.739663	1.13881	0.702241	3.5112	0	6	2	9	2	0.0197005	0.0167844	1.17374	0.244166	0.00037795	0.0280502	3762	0.0197005	0.244166	0.0167844	1.17374	Eosinophils number (1000 cells/uL)	blood	NA	Lycopene (mcg)	nutrients	supplements	6	1	1	> BY & Bonf.	blood	supplements	14620	1	Dietary Interview+Behavior	1
expo	DSQTLYCO	LBDLYMNO	-0.00116963	0.00779892	0.886647	0.780295	-0.149974	0.390883	1.95442	0	6	2	-9	-2	-0.0430727	0.0366098	-1.17654	0.243053	0.00180669	0.00614619	3762	-0.0430727	0.243053	0.0366098	-1.17654	Lymphocyte number (1000 cells/uL)	blood	NA	Lycopene (mcg)	nutrients	supplements	6	1	1	> BY & Bonf.	blood	supplements	14620	1	Dietary Interview+Behavior	1
expo	DSQTLYCO	LBDMONO	0.0121643	0.0114825	0.337899	0.748424	1.05938	0.505679	2.5284	0	6	2	9	2	0.0222699	0.0277775	0.801726	0.425211	0.000482967	0.0636549	3762	0.0222699	0.425211	0.0277775	0.801726	Monocyte number (1000 cells/uL)	blood	NA	Lycopene (mcg)	nutrients	supplements	6	1	1	> BY & Bonf.	blood	supplements	14620	1	Dietary Interview+Behavior	1
expo	DSQTLYCO	LBDNENO	0.00632301	0.0109761	0.589526	0.891532	0.576069	0.472459	2.36229	0	6	2	9	2	0.00599351	0.0215524	0.27809	0.781699	3.49818e-05	0.0406675	3762	0.00599351	0.781699	0.0215524	0.27809	Segmented neutrophils num (1000 cell/uL)	blood	NA	Lycopene (mcg)	nutrients	supplements	6	1	1	> BY & Bonf.	blood	supplements	14620	1	Dietary Interview+Behavior	1
expo	DSQTLYCO	LBXBAPCT	-0.0353135	0.0214469	0.160567	0.497034	-1.64656	1.46469	7.32347	0.317264	6	2	-9	-2	-0.0118445	0.0215763	-0.548956	0.584645	0.000136619	0.0272358	3762	-0.0118445	0.584645	0.0215763	-0.548956	Basophils percent (%)	blood	NA	Lycopene (mcg)	nutrients	supplements	6	1	1	> BY & Bonf.	blood	supplements	14620	1	Dietary Interview+Behavior	1
expo	DSQTLYCO	LBXEOPCT	0.0310409	0.00871535	0.0161865	0.521135	3.56164	0.229896	1.14948	0	6	2	9	2	0.0341588	0.0189218	1.80527	0.0749935	0.00113628	0.0237926	3762	0.0341588	0.0749935	0.0189218	1.80527	Eosinophils percent (%)	blood	NA	Lycopene (mcg)	nutrients	supplements	6	1	1	> BY & Bonf.	blood	supplements	14620	1	Dietary Interview+Behavior	1
expo	DSQTLYCO	LBXHCT	-0.0184831	0.00912962	0.098799	0.617274	-2.02452	0.258432	1.29216	0	6	2	-9	-2	-0.0222559	0.018316	-1.21511	0.228087	0.000482357	0.305426	3762	-0.0222559	0.228087	0.018316	-1.21511	Hematocrit (%)	blood	NA	Lycopene (mcg)	nutrients	supplements	6	1	1	> BY & Bonf.	blood	supplements	14620	1	Dietary Interview+Behavior	1
expo	DSQTLYCO	LBXHGB	-0.0131688	0.00819452	0.168958	0.711167	-1.60703	0.223127	1.11563	0	6	2	-9	-2	-0.0169845	0.0174269	-0.974613	0.332844	0.000280921	0.322658	3762	-0.0169845	0.332844	0.0174269	-0.974613	Hemoglobin (g/dL)	blood	NA	Lycopene (mcg)	nutrients	supplements	6	1	1	> BY & Bonf.	blood	supplements	14620	1	Dietary Interview+Behavior	1
expo	DSQTLYCO	LBXLYPCT	-0.0183796	0.0121779	0.191613	0.603696	-1.50925	0.512904	2.56452	0	6	2	-9	-2	-0.0335337	0.0200858	-1.66952	0.0991288	0.00109507	0.0805287	3762	-0.0335337	0.0991288	0.0200858	-1.66952	Lymphocyte percent (%)	blood	NA	Lycopene (mcg)	nutrients	supplements	6	1	1	> BY & Bonf.	blood	supplements	14620	1	Dietary Interview+Behavior	1
expo	DSQTLYCO	LBXMC	0.0201345	0.00898311	0.0750853	0.5795	2.24137	0.406117	2.03058	0	6	2	9	2	0.0127261	0.0150426	0.846004	0.400207	0.00015768	0.223149	3764	0.0127261	0.400207	0.0150426	0.846004	Mean cell hemoglobin concentration (g/dL)	blood	NA	Lycopene (mcg)	nutrients	supplements	6	1	1	> BY & Bonf.	blood	supplements	14620	1	Dietary Interview+Behavior	1
expo	DSQTLYCO	LBXMCVSI	0.0172016	0.00706301	0.0589838	0.645393	2.43544	0.269198	1.34599	0	6	2	9	2	0.0200921	0.0188138	1.06794	0.288927	0.000393123	0.0989289	3762	0.0200921	0.288927	0.0188138	1.06794	Mean cell volume (fL)	blood	NA	Lycopene (mcg)	nutrients	supplements	6	1	1	> BY & Bonf.	blood	supplements	14620	1	Dietary Interview+Behavior	1
expo	DSQTLYCO	LBXMOPCT	0.0228942	0.0131159	0.141335	0.599985	1.74553	0.538432	2.69216	0	6	2	9	2	0.0399034	0.0368981	1.08145	0.282917	0.0015506	0.0397439	3762	0.0399034	0.282917	0.0368981	1.08145	Monocyte percent (%)	blood	NA	Lycopene (mcg)	nutrients	supplements	6	1	1	> BY & Bonf.	blood	supplements	14620	1	Dietary Interview+Behavior	1
expo	DSQTLYCO	LBXMPSI	-0.031399	0.0136569	0.0698484	0.553231	-2.29913	0.474186	2.37093	0	6	2	-9	-2	-0.0206393	0.0223985	-0.921461	0.359726	0.00041483	0.132848	3762	-0.0206393	0.359726	0.0223985	-0.921461	Mean platelet volume (fL)	blood	NA	Lycopene (mcg)	nutrients	supplements	6	1	1	> BY & Bonf.	blood	supplements	14620	1	Dietary Interview+Behavior	1
expo	DSQTLYCO	LBXNEPCT	0.00435264	0.0175256	0.813735	0.886929	0.248359	0.927195	4.63598	0	6	2	9	2	0.0104228	0.0223217	0.466933	0.641883	0.00010579	0.0467589	3762	0.0104228	0.641883	0.0223217	0.466933	Segmented neutrophils percent (%)	blood	NA	Lycopene (mcg)	nutrients	supplements	6	1	1	> BY & Bonf.	blood	supplements	14620	1	Dietary Interview+Behavior	1
expo	DSQTLYCO	LBXPLTSI	0.00123902	0.0107961	0.913097	0.978314	0.114766	0.470113	2.35057	0	6	2	-5	0	0.00591319	0.0211043	0.280189	0.780094	3.40504e-05	0.104031	3762	0.00591319	0.780094	0.0211043	0.280189	Platelet count SI (1000 cells/uL)	blood	NA	Lycopene (mcg)	nutrients	supplements	6	1	1	> BY & Bonf.	blood	supplements	14620	1	Dietary Interview+Behavior	1
expo	DSQTLYCO	LBXRBCSI	-0.0259669	0.00953369	0.041591	0.481695	-2.7237	0.330264	1.65132	0	6	2	-9	-2	-0.030732	0.0174589	-1.76024	0.08239	0.00091973	0.293762	3762	-0.030732	0.08239	0.0174589	-1.76024	Red blood cell count (million cells/uL)	blood	NA	Lycopene (mcg)	nutrients	supplements	6	1	1	> BY & Bonf.	blood	supplements	14620	1	Dietary Interview+Behavior	1
expo	DSQTLYCO	LBXRDW	0.00648217	0.015654	0.695972	0.685805	0.414091	1.30217	6.51087	0.232054	6	2	5	2	0.0157236	0.0157093	1.00091	0.320045	0.00024076	0.21292	3762	0.0157236	0.320045	0.0157093	1.00091	Red cell distribution width (%)	blood	NA	Lycopene (mcg)	nutrients	supplements	6	1	1	> BY & Bonf.	blood	supplements	14620	1	Dietary Interview+Behavior	1
expo	DSQTLYCO	LBXWBCSI	0.00182743	0.0085503	0.839202	0.918384	0.213727	0.32161	1.60805	0	6	2	-3	0	-0.0228646	0.0322438	-0.709115	0.480423	0.000509102	0.0260859	3762	-0.0228646	0.480423	0.0322438	-0.709115	White blood cell count (1000 cells/uL)	blood	NA	Lycopene (mcg)	nutrients	supplements	6	1	1	> BY & Bonf.	blood	supplements	14620	1	Dietary Interview+Behavior	1
expo	DSQTLZ	LBDBANO	-0.0129392	0.0239376	0.612024	0.726472	-0.54054	2.01871	10.0936	0.504634	6	2	-5	0	-0.00834034	0.0194306	-0.429238	0.668964	6.51715e-05	0.0305424	3739	-0.00834034	0.668964	0.0194306	-0.429238	Basophils number (1000 cells/uL)	blood	NA	Lutein + zeaxanthin (mcg)	nutrients	supplements	6	1	1	> BY & Bonf.	blood	supplements	14620	1	Dietary Interview+Behavior	1
expo	DSQTLZ	LBDEONO	0.0108625	0.0112704	0.379407	0.831292	0.963809	0.645128	3.22564	0	6	2	7	2	0.0035958	0.0183336	0.196132	0.845031	1.21138e-05	0.0234256	3739	0.0035958	0.845031	0.0183336	0.196132	Eosinophils number (1000 cells/uL)	blood	NA	Lutein + zeaxanthin (mcg)	nutrients	supplements	6	1	1	> BY & Bonf.	blood	supplements	14620	1	Dietary Interview+Behavior	1
expo	DSQTLZ	LBDLYMNO	-0.00992821	0.0132531	0.487508	0.727601	-0.749124	1.33861	6.69305	0.252957	6	2	-9	-2	-0.00596453	0.0175195	-0.340452	0.734456	3.33306e-05	0.0186393	3739	-0.00596453	0.734456	0.0175195	-0.340452	Lymphocyte number (1000 cells/uL)	blood	NA	Lutein + zeaxanthin (mcg)	nutrients	supplements	6	1	1	> BY & Bonf.	blood	supplements	14620	1	Dietary Interview+Behavior	1
expo	DSQTLZ	LBDMONO	0.0101096	0.0150357	0.531159	0.747831	0.672375	0.923576	4.61788	0	6	2	7	2	0.032387	0.0259051	1.25022	0.215056	0.000982722	0.0615311	3739	0.032387	0.215056	0.0259051	1.25022	Monocyte number (1000 cells/uL)	blood	NA	Lutein + zeaxanthin (mcg)	nutrients	supplements	6	1	1	> BY & Bonf.	blood	supplements	14620	1	Dietary Interview+Behavior	1
expo	DSQTLZ	LBDNENO	-0.0471219	0.0162673	0.0339196	0.303166	-2.89673	0.67598	3.3799	0	6	2	-9	-2	-0.0470976	0.0220826	-2.13279	0.0361708	0.0020782	0.0319804	3739	-0.0470976	0.0361708	0.0220826	-2.13279	Segmented neutrophils num (1000 cell/uL)	blood	NA	Lutein + zeaxanthin (mcg)	nutrients	supplements	6	1	1	> BY & Bonf.	blood	supplements	14620	1	Dietary Interview+Behavior	0.607489
expo	DSQTLZ	LBXBAPCT	-0.00305144	0.0103158	0.779271	0.973989	-0.295804	0.412542	2.06271	0	6	2	3	0	0.00716167	0.0199082	0.359735	0.720043	4.80529e-05	0.0283315	3739	0.00716167	0.720043	0.0199082	0.359735	Basophils percent (%)	blood	NA	Lutein + zeaxanthin (mcg)	nutrients	supplements	6	1	1	> BY & Bonf.	blood	supplements	14620	1	Dietary Interview+Behavior	1
expo	DSQTLZ	LBXEOPCT	0.0303106	0.0149708	0.0987826	0.481674	2.02465	0.905522	4.52761	0	6	2	9	2	0.0262121	0.0189708	1.3817	0.171111	0.000643714	0.0268858	3739	0.0262121	0.171111	0.0189708	1.3817	Eosinophils percent (%)	blood	NA	Lutein + zeaxanthin (mcg)	nutrients	supplements	6	1	1	> BY & Bonf.	blood	supplements	14620	1	Dietary Interview+Behavior	1
expo	DSQTLZ	LBXHCT	0.00797596	0.0119119	0.532797	0.716071	0.669582	0.703644	3.51822	0	6	2	1	0	0.0220407	0.0158987	1.38632	0.169703	0.000455137	0.312997	3740	0.0220407	0.169703	0.0158987	1.38632	Hematocrit (%)	blood	NA	Lutein + zeaxanthin (mcg)	nutrients	supplements	6	1	1	> BY & Bonf.	blood	supplements	14620	1	Dietary Interview+Behavior	1
expo	DSQTLZ	LBXHGB	0.0145379	0.0123077	0.290641	0.602024	1.1812	0.805919	4.02959	0	6	2	1	0	0.0244236	0.0149387	1.63493	0.1062	0.000558869	0.334937	3740	0.0244236	0.1062	0.0149387	1.63493	Hemoglobin (g/dL)	blood	NA	Lutein + zeaxanthin (mcg)	nutrients	supplements	6	1	1	> BY & Bonf.	blood	supplements	14620	1	Dietary Interview+Behavior	1
expo	DSQTLZ	LBXLYPCT	0.0187365	0.00699598	0.0439155	0.688385	2.67819	0.139644	0.698218	0	6	2	1	0	0.011396	0.0238691	0.477436	0.634422	0.000121672	0.074252	3739	0.011396	0.634422	0.0238691	0.477436	Lymphocyte percent (%)	blood	NA	Lutein + zeaxanthin (mcg)	nutrients	supplements	6	1	1	> BY & Bonf.	blood	supplements	14620	1	Dietary Interview+Behavior	1
expo	DSQTLZ	LBXMC	0.0192603	0.0157545	0.275988	0.670454	1.22252	1.05746	5.28732	0.0543419	6	2	5	0	0.0141465	0.0163848	0.86339	0.390639	0.000187511	0.239767	3741	0.0141465	0.390639	0.0163848	0.86339	Mean cell hemoglobin concentration (g/dL)	blood	NA	Lutein + zeaxanthin (mcg)	nutrients	supplements	6	1	1	> BY & Bonf.	blood	supplements	14620	1	Dietary Interview+Behavior	1
expo	DSQTLZ	LBXMCVSI	0.0306558	0.0161931	0.116888	0.474993	1.89314	0.8014	4.007	0	6	2	9	2	0.0313481	0.0210063	1.49232	0.139754	0.00092069	0.11122	3740	0.0313481	0.139754	0.0210063	1.49232	Mean cell volume (fL)	blood	NA	Lutein + zeaxanthin (mcg)	nutrients	supplements	6	1	1	> BY & Bonf.	blood	supplements	14620	1	Dietary Interview+Behavior	1
expo	DSQTLZ	LBXMOPCT	0.0552173	0.0179666	0.0276789	0.239241	3.07333	0.915748	4.57874	0	6	2	9	2	0.0754492	0.0327764	2.30194	0.0240787	0.00533334	0.0510879	3739	0.0754492	0.0240787	0.0327764	2.30194	Monocyte percent (%)	blood	NA	Lutein + zeaxanthin (mcg)	nutrients	supplements	6	1	1	> BY & Bonf.	blood	supplements	14620	1	Dietary Interview+Behavior	0.799407
expo	DSQTLZ	LBXMPSI	-0.0137927	0.00949835	0.206187	0.76924	-1.45212	0.233259	1.16629	0	6	2	-9	-2	-0.0125985	0.022915	-0.549792	0.584074	0.000148705	0.117219	3740	-0.0125985	0.584074	0.022915	-0.549792	Mean platelet volume (fL)	blood	NA	Lutein + zeaxanthin (mcg)	nutrients	supplements	6	1	1	> BY & Bonf.	blood	supplements	14620	1	Dietary Interview+Behavior	1
expo	DSQTLZ	LBXNEPCT	-0.0399707	0.00872279	0.0059349	0.404946	-4.58233	0.195414	0.977071	0	6	2	-9	-2	-0.0400295	0.0250629	-1.59716	0.114379	0.00150124	0.0354666	3739	-0.0400295	0.114379	0.0250629	-1.59716	Segmented neutrophils percent (%)	blood	NA	Lutein + zeaxanthin (mcg)	nutrients	supplements	6	1	1	> BY & Bonf.	blood	supplements	14620	1	Dietary Interview+Behavior	1
expo	DSQTLZ	LBXPLTSI	-0.0278043	0.0390257	0.508036	0.487646	-0.712462	4.06436	20.3218	0.753959	6	2	-9	-2	-0.0331534	0.0209272	-1.58422	0.117295	0.00102979	0.10412	3740	-0.0331534	0.117295	0.0209272	-1.58422	Platelet count SI (1000 cells/uL)	blood	NA	Lutein + zeaxanthin (mcg)	nutrients	supplements	6	1	1	> BY & Bonf.	blood	supplements	14620	1	Dietary Interview+Behavior	1
expo	DSQTLZ	LBXRBCSI	-0.0100729	0.010839	0.395374	0.8707	-0.929327	0.558757	2.79378	0	6	2	-9	-2	0.00339304	0.0178243	0.19036	0.849535	1.07862e-05	0.279444	3740	0.00339304	0.849535	0.0178243	0.19036	Red blood cell count (million cells/uL)	blood	NA	Lutein + zeaxanthin (mcg)	nutrients	supplements	6	1	1	> BY & Bonf.	blood	supplements	14620	1	Dietary Interview+Behavior	1
expo	DSQTLZ	LBXRDW	-0.00442268	0.00975137	0.669162	0.893389	-0.453545	0.378288	1.89144	0	6	2	-1	0	-0.00201793	0.0189691	-0.10638	0.915561	3.81508e-06	0.204994	3740	-0.00201793	0.915561	0.0189691	-0.10638	Red cell distribution width (%)	blood	NA	Lutein + zeaxanthin (mcg)	nutrients	supplements	6	1	1	> BY & Bonf.	blood	supplements	14620	1	Dietary Interview+Behavior	1
expo	DSQTLZ	LBXWBCSI	-0.0379965	0.0228649	0.157446	0.393226	-1.66178	1.45033	7.25166	0.310503	6	2	-9	-2	-0.0346137	0.0202717	-1.70749	0.0918136	0.0011225	0.0326127	3740	-0.0346137	0.0918136	0.0202717	-1.70749	White blood cell count (1000 cells/uL)	blood	NA	Lutein + zeaxanthin (mcg)	nutrients	supplements	6	1	1	> BY & Bonf.	blood	supplements	14620	1	Dietary Interview+Behavior	1
expo	DSQTMAGN	LBDBANO	0.0153043	0.00547001	0.0380896	0.577624	2.79786	0.211557	1.05779	0	6	2	9	2	0.0202792	0.0130975	1.54833	0.125698	0.000369492	0.032264	8928	0.0202792	0.125698	0.0130975	1.54833	Basophils number (1000 cells/uL)	blood	NA	Magnesium (mg)	nutrients	supplements	6	1	1	> BY & Bonf.	blood	supplements	14620	1	Dietary Interview+Behavior	1
expo	DSQTMAGN	LBDEONO	-0.00360714	0.007407	0.646862	0.894589	-0.486991	0.336233	1.68117	0	6	2	-7	-2	-0.00604751	0.0139046	-0.434927	0.664848	3.28592e-05	0.0228883	8928	-0.00604751	0.664848	0.0139046	-0.434927	Eosinophils number (1000 cells/uL)	blood	NA	Magnesium (mg)	nutrients	supplements	6	1	1	> BY & Bonf.	blood	supplements	14620	1	Dietary Interview+Behavior	1
expo	DSQTMAGN	LBDLYMNO	-0.00584253	0.00734435	0.462392	0.895723	-0.795513	0.50976	2.5488	0	6	2	-9	-2	-0.000717957	0.0116319	-0.061723	0.950945	4.63128e-07	0.0117375	8928	-0.000717957	0.950945	0.0116319	-0.061723	Lymphocyte number (1000 cells/uL)	blood	NA	Magnesium (mg)	nutrients	supplements	6	1	1	> BY & Bonf.	blood	supplements	14620	1	Dietary Interview+Behavior	1
expo	DSQTMAGN	LBDMONO	0.0257989	0.0166488	0.181926	0.353939	1.5496	2.15165	10.7582	0.53524	6	2	9	2	0.0263383	0.0119455	2.20487	0.0304879	0.000623276	0.063686	8928	0.0263383	0.0304879	0.0119455	2.20487	Monocyte number (1000 cells/uL)	blood	NA	Magnesium (mg)	nutrients	supplements	6	1	1	> BY & Bonf.	blood	supplements	14620	1	Dietary Interview+Behavior	0.665051
expo	DSQTMAGN	LBDNENO	-0.0116677	0.0161723	0.50294	0.8139	-0.721464	1.17025	5.85124	0.14548	6	2	-9	-2	-0.00752018	0.0170947	-0.439912	0.661249	5.08113e-05	0.0374559	8928	-0.00752018	0.661249	0.0170947	-0.439912	Segmented neutrophils num (1000 cell/uL)	blood	NA	Magnesium (mg)	nutrients	supplements	6	1	1	> BY & Bonf.	blood	supplements	14620	1	Dietary Interview+Behavior	1
expo	DSQTMAGN	LBXBAPCT	0.0252494	0.0100903	0.0543336	0.530727	2.50235	0.651728	3.25864	0	6	2	9	2	0.0186645	0.0149053	1.2522	0.214337	0.000312993	0.0283533	8928	0.0186645	0.214337	0.0149053	1.2522	Basophils percent (%)	blood	NA	Magnesium (mg)	nutrients	supplements	6	1	1	> BY & Bonf.	blood	supplements	14620	1	Dietary Interview+Behavior	1
expo	DSQTMAGN	LBXEOPCT	0.0067288	0.0145567	0.663321	0.915813	0.462248	1.27235	6.36174	0.214051	6	2	9	2	-0.000783956	0.0141637	-0.0553497	0.956005	5.52188e-07	0.0255692	8928	-0.000783956	0.956005	0.0141637	-0.0553497	Eosinophils percent (%)	blood	NA	Magnesium (mg)	nutrients	supplements	6	1	1	> BY & Bonf.	blood	supplements	14620	1	Dietary Interview+Behavior	1
expo	DSQTMAGN	LBXHCT	0.0092707	0.0120633	0.476896	0.713383	0.768508	1.20268	6.01338	0.16852	6	2	7	2	0.0142427	0.0128877	1.10513	0.272587	0.000182226	0.333533	8940	0.0142427	0.272587	0.0128877	1.10513	Hematocrit (%)	blood	NA	Magnesium (mg)	nutrients	supplements	6	1	1	> BY & Bonf.	blood	supplements	14620	1	Dietary Interview+Behavior	1
expo	DSQTMAGN	LBXHGB	0.0104067	0.0124896	0.442687	0.635225	0.833227	1.60081	8.00407	0.375318	6	2	7	2	0.0169101	0.0121063	1.3968	0.166539	0.000256873	0.349598	8940	0.0169101	0.166539	0.0121063	1.3968	Hemoglobin (g/dL)	blood	NA	Magnesium (mg)	nutrients	supplements	6	1	1	> BY & Bonf.	blood	supplements	14620	1	Dietary Interview+Behavior	1
expo	DSQTMAGN	LBXLYPCT	-0.00455402	0.013574	0.75087	0.959207	-0.335497	1.1837	5.91848	0.155189	6	2	-9	-2	0.00221395	0.013882	0.159484	0.873711	4.40393e-06	0.0831584	8928	0.00221395	0.873711	0.013882	0.159484	Lymphocyte percent (%)	blood	NA	Magnesium (mg)	nutrients	supplements	6	1	1	> BY & Bonf.	blood	supplements	14620	1	Dietary Interview+Behavior	1
expo	DSQTMAGN	LBXMC	0.0165135	0.013212	0.266653	0.714754	1.24989	0.689923	3.44962	0	6	2	7	2	0.0125583	0.016799	0.747564	0.45703	0.000141668	0.227584	8943	0.0125583	0.45703	0.016799	0.747564	Mean cell hemoglobin concentration (g/dL)	blood	NA	Magnesium (mg)	nutrients	supplements	6	1	1	> BY & Bonf.	blood	supplements	14620	1	Dietary Interview+Behavior	1
expo	DSQTMAGN	LBXMCVSI	0.0304798	0.0124543	0.0581271	0.381235	2.44733	0.992541	4.96271	0	6	2	9	2	0.0280228	0.0138485	2.02352	0.0465352	0.000705426	0.10665	8940	0.0280228	0.0465352	0.0138485	2.02352	Mean cell volume (fL)	blood	NA	Magnesium (mg)	nutrients	supplements	6	1	1	> BY & Bonf.	blood	supplements	14620	1	Dietary Interview+Behavior	0.648293
expo	DSQTMAGN	LBXMOPCT	0.0509917	0.0154413	0.0214211	0.150369	3.3023	1.72246	8.61228	0.419433	6	2	9	2	0.0351183	0.015751	2.22959	0.028728	0.00110808	0.0654984	8928	0.0351183	0.028728	0.015751	2.22959	Monocyte percent (%)	blood	NA	Magnesium (mg)	nutrients	supplements	6	1	1	> BY & Bonf.	blood	supplements	14620	1	Dietary Interview+Behavior	0.887257
expo	DSQTMAGN	LBXMPSI	0.00612282	0.00653749	0.391975	0.813161	0.936572	0.307163	1.53581	0	6	2	9	2	0.00933607	0.0128477	0.726671	0.46966	7.8299e-05	0.113937	8940	0.00933607	0.46966	0.0128477	0.726671	Mean platelet volume (fL)	blood	NA	Magnesium (mg)	nutrients	supplements	6	1	1	> BY & Bonf.	blood	supplements	14620	1	Dietary Interview+Behavior	1
expo	DSQTMAGN	LBXNEPCT	-0.00977087	0.0161674	0.571981	0.74652	-0.604354	1.57783	7.88913	0.366217	6	2	1	0	-0.0119814	0.0139142	-0.861089	0.391897	0.000128978	0.0580207	8928	-0.0119814	0.391897	0.0139142	-0.861089	Segmented neutrophils percent (%)	blood	NA	Magnesium (mg)	nutrients	supplements	6	1	1	> BY & Bonf.	blood	supplements	14620	1	Dietary Interview+Behavior	1
expo	DSQTMAGN	LBXPLTSI	0.0111931	0.0133232	0.439154	0.741682	0.84012	1.07968	5.39842	0.0738036	6	2	1	0	0.00990142	0.0136856	0.723492	0.471599	8.80691e-05	0.110819	8940	0.00990142	0.471599	0.0136856	0.723492	Platelet count SI (1000 cells/uL)	blood	NA	Magnesium (mg)	nutrients	supplements	6	1	1	> BY & Bonf.	blood	supplements	14620	1	Dietary Interview+Behavior	1
expo	DSQTMAGN	LBXRBCSI	-0.00280767	0.00290995	0.378933	0.941656	-0.964851	0.0590087	0.295044	0	6	2	-9	-2	-0.00115312	0.0124207	-0.0928386	0.926276	1.19447e-06	0.2866	8940	-0.00115312	0.926276	0.0124207	-0.0928386	Red blood cell count (million cells/uL)	blood	NA	Magnesium (mg)	nutrients	supplements	6	1	1	> BY & Bonf.	blood	supplements	14620	1	Dietary Interview+Behavior	1
expo	DSQTMAGN	LBXRDW	-0.000161793	0.0158939	0.992272	0.864104	-0.0101796	1.98581	9.92903	0.496426	6	2	-1	0	0.00381788	0.0113587	0.336118	0.737708	1.3094e-05	0.195248	8940	0.00381788	0.737708	0.0113587	0.336118	Red cell distribution width (%)	blood	NA	Magnesium (mg)	nutrients	supplements	6	1	1	> BY & Bonf.	blood	supplements	14620	1	Dietary Interview+Behavior	1
expo	DSQTMAGN	LBXWBCSI	-0.0110113	0.0127531	0.42737	0.813804	-0.863425	0.786977	3.93489	0	6	2	-9	-2	-0.00437809	0.0163022	-0.268558	0.788997	1.72186e-05	0.0261073	8940	-0.00437809	0.788997	0.0163022	-0.268558	White blood cell count (1000 cells/uL)	blood	NA	Magnesium (mg)	nutrients	supplements	6	1	1	> BY & Bonf.	blood	supplements	14620	1	Dietary Interview+Behavior	1
expo	DSQTNIAC	LBDBANO	0.0144914	0.00656864	0.0784843	0.622084	2.20615	0.304968	1.52484	0	6	2	9	2	0.0137923	0.0142828	0.96566	0.337277	0.000176302	0.0285309	9599	0.0137923	0.337277	0.0142828	0.96566	Basophils number (1000 cells/uL)	blood	NA	Niacin (mg)	nutrients	supplements	6	1	1	> BY & Bonf.	blood	supplements	14620	1	Dietary Interview+Behavior	1
expo	DSQTNIAC	LBDEONO	0.0205709	0.0140857	0.204008	0.489458	1.46041	1.53977	7.69887	0.350554	6	2	9	2	0.0187016	0.0117659	1.58947	0.116105	0.000324147	0.0206274	9599	0.0187016	0.116105	0.0117659	1.58947	Eosinophils number (1000 cells/uL)	blood	NA	Niacin (mg)	nutrients	supplements	6	1	1	> BY & Bonf.	blood	supplements	14620	1	Dietary Interview+Behavior	1
expo	DSQTNIAC	LBDLYMNO	-0.0087329	0.00818889	0.334991	0.714013	-1.06643	0.964173	4.82087	0	6	2	-9	-2	-0.0179226	0.0203213	-0.881963	0.380578	0.000297706	0.0118788	9599	-0.0179226	0.380578	0.0203213	-0.881963	Lymphocyte number (1000 cells/uL)	blood	NA	Niacin (mg)	nutrients	supplements	6	1	1	> BY & Bonf.	blood	supplements	14620	1	Dietary Interview+Behavior	1
expo	DSQTNIAC	LBDMONO	0.00228422	0.0116475	0.852244	0.864169	0.196112	1.00433	5.02163	0.00430799	6	2	7	2	0.0111636	0.0148036	0.754113	0.453112	0.000115502	0.061258	9599	0.0111636	0.453112	0.0148036	0.754113	Monocyte number (1000 cells/uL)	blood	NA	Niacin (mg)	nutrients	supplements	6	1	1	> BY & Bonf.	blood	supplements	14620	1	Dietary Interview+Behavior	1
expo	DSQTNIAC	LBDNENO	-0.00336757	0.016405	0.845451	0.899859	-0.205277	1.83645	9.18225	0.455471	6	2	-1	0	-0.000716184	0.0142259	-0.0503435	0.959981	4.75371e-07	0.0369296	9599	-0.000716184	0.959981	0.0142259	-0.0503435	Segmented neutrophils num (1000 cell/uL)	blood	NA	Niacin (mg)	nutrients	supplements	6	1	1	> BY & Bonf.	blood	supplements	14620	1	Dietary Interview+Behavior	1
expo	DSQTNIAC	LBXBAPCT	0.0167308	0.00371547	0.00638186	0.592047	4.503	0.0916891	0.458446	0	6	2	9	2	0.0134295	0.013105	1.02476	0.308728	0.000167148	0.0253956	9599	0.0134295	0.308728	0.013105	1.02476	Basophils percent (%)	blood	NA	Niacin (mg)	nutrients	supplements	6	1	1	> BY & Bonf.	blood	supplements	14620	1	Dietary Interview+Behavior	1
expo	DSQTNIAC	LBXEOPCT	0.0300877	0.0109915	0.0409206	0.383886	2.73735	0.702579	3.5129	0	6	2	9	2	0.0272194	0.0134414	2.02504	0.0463752	0.000686657	0.0243045	9599	0.0272194	0.0463752	0.0134414	2.02504	Eosinophils percent (%)	blood	NA	Niacin (mg)	nutrients	supplements	6	1	1	> BY & Bonf.	blood	supplements	14620	1	Dietary Interview+Behavior	1
expo	DSQTNIAC	LBXHCT	0.00958763	0.00955132	0.36155	0.729743	1.0038	0.843962	4.21981	0	6	2	9	2	0.00914942	0.0109232	0.837612	0.404875	7.7575e-05	0.325766	9614	0.00914942	0.404875	0.0109232	0.837612	Hematocrit (%)	blood	NA	Niacin (mg)	nutrients	supplements	6	1	1	> BY & Bonf.	blood	supplements	14620	1	Dietary Interview+Behavior	1
expo	DSQTNIAC	LBXHGB	0.007039	0.0097023	0.500668	0.754621	0.725499	0.985744	4.92872	0	6	2	9	2	0.0093834	0.00997801	0.940408	0.349988	8.15934e-05	0.342758	9614	0.0093834	0.349988	0.00997801	0.940408	Hemoglobin (g/dL)	blood	NA	Niacin (mg)	nutrients	supplements	6	1	1	> BY & Bonf.	blood	supplements	14620	1	Dietary Interview+Behavior	1
expo	DSQTNIAC	LBXLYPCT	-0.000560292	0.0144977	0.970667	0.991621	-0.038647	1.50473	7.52366	0.33543	6	2	-9	-2	0.000242609	0.0125852	0.0192773	0.98467	5.45503e-08	0.0833225	9599	0.000242609	0.98467	0.0125852	0.0192773	Lymphocyte percent (%)	blood	NA	Niacin (mg)	nutrients	supplements	6	1	1	> BY & Bonf.	blood	supplements	14620	1	Dietary Interview+Behavior	1
expo	DSQTNIAC	LBXMC	0.0020552	0.00816971	0.811391	0.921197	0.251563	0.402407	2.01204	0	6	2	7	2	0.00409526	0.0130062	0.314871	0.753723	1.55413e-05	0.237533	9618	0.00409526	0.753723	0.0130062	0.314871	Mean cell hemoglobin concentration (g/dL)	blood	NA	Niacin (mg)	nutrients	supplements	6	1	1	> BY & Bonf.	blood	supplements	14620	1	Dietary Interview+Behavior	1
expo	DSQTNIAC	LBXMCVSI	0.0325707	0.00576265	0.0024079	0.249178	5.65203	0.286938	1.43469	0	6	2	9	2	0.0299998	0.0118055	2.54118	0.0130856	0.00083401	0.117018	9614	0.0299998	0.0130856	0.0118055	2.54118	Mean cell volume (fL)	blood	NA	Niacin (mg)	nutrients	supplements	6	0.678514	1	> BY & Bonf.	blood	supplements	14620	1	Dietary Interview+Behavior	0.238014
expo	DSQTNIAC	LBXMOPCT	0.0196354	0.0081748	0.0614734	0.587082	2.40194	0.340393	1.70197	0	6	2	9	2	0.0198074	0.0169393	1.16932	0.24593	0.000363613	0.0657324	9599	0.0198074	0.24593	0.0169393	1.16932	Monocyte percent (%)	blood	NA	Niacin (mg)	nutrients	supplements	6	1	1	> BY & Bonf.	blood	supplements	14620	1	Dietary Interview+Behavior	1
expo	DSQTNIAC	LBXMPSI	-0.0197255	0.00949097	0.0922557	0.484598	-2.07835	0.912397	4.56199	0	6	2	-9	-2	-0.0142137	0.0109299	-1.30045	0.197378	0.000187219	0.11826	9614	-0.0142137	0.197378	0.0109299	-1.30045	Mean platelet volume (fL)	blood	NA	Niacin (mg)	nutrients	supplements	6	1	1	> BY & Bonf.	blood	supplements	14620	1	Dietary Interview+Behavior	1
expo	DSQTNIAC	LBXNEPCT	-0.0124372	0.0157988	0.46681	0.693727	-0.787222	1.60984	8.04918	0.378819	6	2	-1	0	-0.0119199	0.0130473	-0.913594	0.36382	0.000131683	0.06126	9599	-0.0119199	0.36382	0.0130473	-0.913594	Segmented neutrophils percent (%)	blood	NA	Niacin (mg)	nutrients	supplements	6	1	1	> BY & Bonf.	blood	supplements	14620	1	Dietary Interview+Behavior	1
expo	DSQTNIAC	LBXPLTSI	-0.00369281	0.0177355	0.843277	0.902193	-0.208215	1.36017	6.80086	0.264799	6	2	-9	-2	0.0126851	0.017715	0.716066	0.476145	0.000149115	0.0978354	9614	0.0126851	0.476145	0.017715	0.716066	Platelet count SI (1000 cells/uL)	blood	NA	Niacin (mg)	nutrients	supplements	6	1	1	> BY & Bonf.	blood	supplements	14620	1	Dietary Interview+Behavior	1
expo	DSQTNIAC	LBXRBCSI	-0.00627817	0.0125519	0.638184	0.745299	-0.500175	1.55442	7.77211	0.356674	6	2	-7	-2	-0.00924079	0.0107568	-0.859063	0.393007	7.91321e-05	0.27056	9614	-0.00924079	0.393007	0.0107568	-0.859063	Red blood cell count (million cells/uL)	blood	NA	Niacin (mg)	nutrients	supplements	6	1	1	> BY & Bonf.	blood	supplements	14620	1	Dietary Interview+Behavior	1
expo	DSQTNIAC	LBXRDW	-0.00568033	0.0118748	0.652583	0.832095	-0.478352	1.19718	5.98591	0.164706	6	2	-1	0	-0.00756185	0.0105673	-0.715589	0.476438	5.29896e-05	0.193126	9614	-0.00756185	0.476438	0.0105673	-0.715589	Red cell distribution width (%)	blood	NA	Niacin (mg)	nutrients	supplements	6	1	1	> BY & Bonf.	blood	supplements	14620	1	Dietary Interview+Behavior	1
expo	DSQTNIAC	LBXWBCSI	-0.00695291	0.0124179	0.599697	0.778175	-0.559909	1.09792	5.48959	0.0891856	6	2	-9	-2	-0.00844476	0.0166999	-0.505679	0.614546	6.6086e-05	0.025276	9614	-0.00844476	0.614546	0.0166999	-0.505679	White blood cell count (1000 cells/uL)	blood	NA	Niacin (mg)	nutrients	supplements	6	1	1	> BY & Bonf.	blood	supplements	14620	1	Dietary Interview+Behavior	1
expo	DSQTPHOS	LBDBANO	-0.00336912	0.00962761	0.74064	0.994038	-0.349943	0.259397	1.29698	0	6	2	5	0	0.00818626	0.0199277	0.410797	0.682377	5.9035e-05	0.0395642	4882	0.00818626	0.682377	0.0199277	0.410797	Basophils number (1000 cells/uL)	blood	NA	Phosphorus (mg)	nutrients	supplements	6	1	1	> BY & Bonf.	blood	supplements	14620	1	Dietary Interview+Behavior	1
expo	DSQTPHOS	LBDEONO	0.02165	0.019847	0.325097	0.425088	1.09084	1.83582	9.17912	0.455286	6	2	9	2	0.0447811	0.0192568	2.32547	0.0227171	0.00176656	0.0244417	4882	0.0447811	0.0227171	0.0192568	2.32547	Eosinophils number (1000 cells/uL)	blood	NA	Phosphorus (mg)	nutrients	supplements	6	1	1	> BY & Bonf.	blood	supplements	14620	1	Dietary Interview+Behavior	0.683678
expo	DSQTPHOS	LBDLYMNO	0.00514809	0.0115726	0.675023	0.888068	0.444853	1.05331	5.26653	0.0506076	6	2	1	0	0.0231591	0.0204812	1.13075	0.261718	0.000472478	0.0259117	4882	0.0231591	0.261718	0.0204812	1.13075	Lymphocyte number (1000 cells/uL)	blood	NA	Phosphorus (mg)	nutrients	supplements	6	1	1	> BY & Bonf.	blood	supplements	14620	1	Dietary Interview+Behavior	1
expo	DSQTPHOS	LBDMONO	-0.0259414	0.0181306	0.211891	0.548685	-1.43081	2.27128	11.3564	0.55972	6	2	-9	-2	-0.0136105	0.0138761	-0.980861	0.329774	0.000163187	0.0728924	4882	-0.0136105	0.329774	0.0138761	-0.980861	Monocyte number (1000 cells/uL)	blood	NA	Phosphorus (mg)	nutrients	supplements	6	1	1	> BY & Bonf.	blood	supplements	14620	1	Dietary Interview+Behavior	1
expo	DSQTPHOS	LBDNENO	-0.00826314	0.0128519	0.548578	0.963246	-0.642948	0.844222	4.22111	0	6	2	-7	-2	0.00122817	0.0185271	0.0662903	0.947321	1.32878e-06	0.0388909	4882	0.00122817	0.947321	0.0185271	0.0662903	Segmented neutrophils num (1000 cell/uL)	blood	NA	Phosphorus (mg)	nutrients	supplements	6	1	1	> BY & Bonf.	blood	supplements	14620	1	Dietary Interview+Behavior	1
expo	DSQTPHOS	LBXBAPCT	0.0173599	0.0184483	0.389906	0.782825	0.941005	1.30592	6.52958	0.234254	6	2	9	2	0.00566088	0.0214418	0.264011	0.792486	2.82297e-05	0.0323171	4882	0.00566088	0.792486	0.0214418	0.264011	Basophils percent (%)	blood	NA	Phosphorus (mg)	nutrients	supplements	6	1	1	> BY & Bonf.	blood	supplements	14620	1	Dietary Interview+Behavior	1
expo	DSQTPHOS	LBXEOPCT	0.0366264	0.0178191	0.0949808	0.299366	2.05546	1.35063	6.75315	0.259605	6	2	9	2	0.052422	0.0192963	2.71669	0.00816085	0.00242084	0.0244855	4882	0.052422	0.00816085	0.0192963	2.71669	Eosinophils percent (%)	blood	NA	Phosphorus (mg)	nutrients	supplements	6	0.471014	1	> BY & Bonf.	blood	supplements	14620	1	Dietary Interview+Behavior	0.605724
expo	DSQTPHOS	LBXHCT	0.000149101	0.0125057	0.990948	0.873771	0.0119226	1.21006	6.0503	0.173595	6	2	-1	0	0.00855221	0.0130934	0.65317	0.515618	6.44261e-05	0.31282	4885	0.00855221	0.515618	0.0130934	0.65317	Hematocrit (%)	blood	NA	Phosphorus (mg)	nutrients	supplements	6	1	1	> BY & Bonf.	blood	supplements	14620	1	Dietary Interview+Behavior	1
expo	DSQTPHOS	LBXHGB	-0.00631353	0.00771748	0.450523	0.838856	-0.818082	0.539343	2.69672	0	6	2	-9	-2	-0.00207593	0.0126864	-0.163634	0.870454	3.79602e-06	0.331876	4885	-0.00207593	0.870454	0.0126864	-0.163634	Hemoglobin (g/dL)	blood	NA	Phosphorus (mg)	nutrients	supplements	6	1	1	> BY & Bonf.	blood	supplements	14620	1	Dietary Interview+Behavior	1
expo	DSQTPHOS	LBXLYPCT	0.00284248	0.0106241	0.79973	0.974995	0.267551	0.59036	2.9518	0	6	2	-3	0	0.00123698	0.0171813	0.0719956	0.942795	1.34791e-06	0.115145	4882	0.00123698	0.942795	0.0171813	0.0719956	Lymphocyte percent (%)	blood	NA	Phosphorus (mg)	nutrients	supplements	6	1	1	> BY & Bonf.	blood	supplements	14620	1	Dietary Interview+Behavior	1
expo	DSQTPHOS	LBXMC	-0.0232315	0.0265876	0.422219	0.418894	-0.87377	2.36921	11.846	0.577918	6	2	-9	-2	-0.0366109	0.0191197	-1.91482	0.0592783	0.00118057	0.216813	4888	-0.0366109	0.0592783	0.0191197	-1.91482	Mean cell hemoglobin concentration (g/dL)	blood	NA	Phosphorus (mg)	nutrients	supplements	6	1	1	> BY & Bonf.	blood	supplements	14620	1	Dietary Interview+Behavior	1
expo	DSQTPHOS	LBXMCVSI	0.000758118	0.0146152	0.960639	0.912291	0.0518719	1.05978	5.29891	0.0564096	6	2	3	2	-0.00722081	0.0164106	-0.440009	0.661179	4.59279e-05	0.143913	4885	-0.00722081	0.661179	0.0164106	-0.440009	Mean cell volume (fL)	blood	NA	Phosphorus (mg)	nutrients	supplements	6	1	1	> BY & Bonf.	blood	supplements	14620	1	Dietary Interview+Behavior	1
expo	DSQTPHOS	LBXMOPCT	-0.00887464	0.0191131	0.661933	0.794318	-0.464321	2.24034	11.2017	0.553639	6	2	-9	-2	-0.0138534	0.0163074	-0.849516	0.398262	0.000169063	0.0668395	4882	-0.0138534	0.398262	0.0163074	-0.849516	Monocyte percent (%)	blood	NA	Phosphorus (mg)	nutrients	supplements	6	1	1	> BY & Bonf.	blood	supplements	14620	1	Dietary Interview+Behavior	1
expo	DSQTPHOS	LBXMPSI	0.0124296	0.0195461	0.552796	0.841829	0.635914	1.19759	5.98795	0.16499	6	2	9	2	0.00643241	0.0204625	0.314352	0.754115	3.64463e-05	0.1188	4885	0.00643241	0.754115	0.0204625	0.314352	Mean platelet volume (fL)	blood	NA	Phosphorus (mg)	nutrients	supplements	6	1	1	> BY & Bonf.	blood	supplements	14620	1	Dietary Interview+Behavior	1
expo	DSQTPHOS	LBXNEPCT	-0.00991213	0.0101391	0.373165	0.823781	-0.977609	0.539819	2.6991	0	6	2	-3	0	-0.00930667	0.0172876	-0.538345	0.591912	7.63005e-05	0.078134	4882	-0.00930667	0.591912	0.0172876	-0.538345	Segmented neutrophils percent (%)	blood	NA	Phosphorus (mg)	nutrients	supplements	6	1	1	> BY & Bonf.	blood	supplements	14620	1	Dietary Interview+Behavior	1
expo	DSQTPHOS	LBXPLTSI	0.0120591	0.0178067	0.528328	0.703962	0.677219	2.24881	11.244	0.55532	6	2	5	0	0.0134607	0.0134645	0.999717	0.32062	0.000159602	0.119208	4885	0.0134607	0.32062	0.0134645	0.999717	Platelet count SI (1000 cells/uL)	blood	NA	Phosphorus (mg)	nutrients	supplements	6	1	1	> BY & Bonf.	blood	supplements	14620	1	Dietary Interview+Behavior	1
expo	DSQTPHOS	LBXRBCSI	0.00399678	0.0112925	0.737826	0.799082	0.353932	0.708132	3.54066	0	6	2	-1	0	0.0112144	0.0148894	0.75318	0.453669	0.000110779	0.268439	4885	0.0112144	0.453669	0.0148894	0.75318	Red blood cell count (million cells/uL)	blood	NA	Phosphorus (mg)	nutrients	supplements	6	1	1	> BY & Bonf.	blood	supplements	14620	1	Dietary Interview+Behavior	1
expo	DSQTPHOS	LBXRDW	0.0289576	0.0107076	0.0425601	0.435887	2.70439	0.512092	2.56046	0	6	2	9	2	0.0261569	0.0173977	1.50347	0.136862	0.000602667	0.210523	4885	0.0261569	0.136862	0.0173977	1.50347	Red cell distribution width (%)	blood	NA	Phosphorus (mg)	nutrients	supplements	6	1	1	> BY & Bonf.	blood	supplements	14620	1	Dietary Interview+Behavior	1
expo	DSQTPHOS	LBXWBCSI	0.00395382	0.0164451	0.819547	0.84797	0.240426	1.27013	6.35065	0.212678	6	2	9	2	0.0149326	0.0190235	0.784955	0.43492	0.000196415	0.0316135	4885	0.0149326	0.43492	0.0190235	0.784955	White blood cell count (1000 cells/uL)	blood	NA	Phosphorus (mg)	nutrients	supplements	6	1	1	> BY & Bonf.	blood	supplements	14620	1	Dietary Interview+Behavior	1
expo	DSQTPOTA	LBDBANO	0.00984527	0.0117675	0.440931	0.765488	0.836648	0.515686	2.57843	0	6	2	9	2	0.0119133	0.0164354	0.724859	0.470765	0.000130558	0.0350579	5334	0.0119133	0.470765	0.0164354	0.724859	Basophils number (1000 cells/uL)	blood	NA	Potassium (mg)	nutrients	supplements	6	1	1	> BY & Bonf.	blood	supplements	14620	1	Dietary Interview+Behavior	1
expo	DSQTPOTA	LBDEONO	0.0100148	0.0167786	0.576584	0.933291	0.596881	1.16748	5.83738	0.143451	6	2	9	2	0.00417695	0.020608	0.202685	0.839923	1.60492e-05	0.0198725	5334	0.00417695	0.839923	0.020608	0.202685	Eosinophils number (1000 cells/uL)	blood	NA	Potassium (mg)	nutrients	supplements	6	1	1	> BY & Bonf.	blood	supplements	14620	1	Dietary Interview+Behavior	1
expo	DSQTPOTA	LBDLYMNO	-0.00183378	0.00653834	0.790355	0.796972	-0.280465	0.609774	3.04887	0	6	2	-9	-2	-0.00901208	0.0116263	-0.775147	0.440658	7.47113e-05	0.0167935	5334	-0.00901208	0.440658	0.0116263	-0.775147	Lymphocyte number (1000 cells/uL)	blood	NA	Potassium (mg)	nutrients	supplements	6	1	1	> BY & Bonf.	blood	supplements	14620	1	Dietary Interview+Behavior	1
expo	DSQTPOTA	LBDMONO	-0.00234728	0.0245474	0.927535	0.993079	-0.0956224	3.13532	15.6766	0.681054	6	2	5	0	0.00650311	0.0151185	0.430142	0.66831	3.89025e-05	0.0533068	5334	0.00650311	0.66831	0.0151185	0.430142	Monocyte number (1000 cells/uL)	blood	NA	Potassium (mg)	nutrients	supplements	6	1	1	> BY & Bonf.	blood	supplements	14620	1	Dietary Interview+Behavior	1
expo	DSQTPOTA	LBDNENO	-0.00487495	0.0157303	0.769131	0.833401	-0.309908	1.20589	6.02945	0.170737	6	2	5	0	-0.0067336	0.0166071	-0.405466	0.686274	4.1709e-05	0.0350847	5334	-0.0067336	0.686274	0.0166071	-0.405466	Segmented neutrophils num (1000 cell/uL)	blood	NA	Potassium (mg)	nutrients	supplements	6	1	1	> BY & Bonf.	blood	supplements	14620	1	Dietary Interview+Behavior	1
expo	DSQTPOTA	LBXBAPCT	0.0210798	0.00765293	0.0400966	0.571019	2.75448	0.288081	1.4404	0	6	2	9	2	0.0164033	0.0170072	0.964488	0.33786	0.000247513	0.0257025	5334	0.0164033	0.33786	0.0170072	0.964488	Basophils percent (%)	blood	NA	Potassium (mg)	nutrients	supplements	6	1	1	> BY & Bonf.	blood	supplements	14620	1	Dietary Interview+Behavior	1
expo	DSQTPOTA	LBXEOPCT	0.0182471	0.0201586	0.406873	0.84604	0.905175	1.47076	7.3538	0.320079	6	2	9	2	0.0112104	0.0200877	0.558074	0.578434	0.000115606	0.0205132	5334	0.0112104	0.578434	0.0200877	0.558074	Eosinophils percent (%)	blood	NA	Potassium (mg)	nutrients	supplements	6	1	1	> BY & Bonf.	blood	supplements	14620	1	Dietary Interview+Behavior	1
expo	DSQTPOTA	LBXHCT	0.016587	0.0106182	0.179017	0.717589	1.56212	0.667681	3.33841	0	6	2	9	2	0.00913591	0.0149332	0.611785	0.542506	7.67761e-05	0.326636	5337	0.00913591	0.542506	0.0149332	0.611785	Hematocrit (%)	blood	NA	Potassium (mg)	nutrients	supplements	6	1	1	> BY & Bonf.	blood	supplements	14620	1	Dietary Interview+Behavior	1
expo	DSQTPOTA	LBXHGB	0.0123521	0.00919123	0.236737	0.688744	1.3439	0.621082	3.10541	0	6	2	9	2	0.0129338	0.0127399	1.01522	0.313223	0.000153877	0.347877	5337	0.0129338	0.313223	0.0127399	1.01522	Hemoglobin (g/dL)	blood	NA	Potassium (mg)	nutrients	supplements	6	1	1	> BY & Bonf.	blood	supplements	14620	1	Dietary Interview+Behavior	1
expo	DSQTPOTA	LBXLYPCT	0.000333555	0.0112287	0.977451	0.997178	0.0297056	0.579266	2.89633	0	6	2	-7	0	-0.00422423	0.0171217	-0.246718	0.805792	1.64146e-05	0.0766991	5334	-0.00422423	0.805792	0.0171217	-0.246718	Lymphocyte percent (%)	blood	NA	Potassium (mg)	nutrients	supplements	6	1	1	> BY & Bonf.	blood	supplements	14620	1	Dietary Interview+Behavior	1
expo	DSQTPOTA	LBXMC	0.0112387	0.0154262	0.498954	0.797112	0.72855	0.731946	3.65973	0	6	2	7	2	0.0140919	0.0199918	0.704887	0.483035	0.000182574	0.198089	5340	0.0140919	0.483035	0.0199918	0.704887	Mean cell hemoglobin concentration (g/dL)	blood	NA	Potassium (mg)	nutrients	supplements	6	1	1	> BY & Bonf.	blood	supplements	14620	1	Dietary Interview+Behavior	1
expo	DSQTPOTA	LBXMCVSI	-0.0102946	0.0100697	0.353514	0.797951	-1.02233	0.455019	2.27509	0	6	2	3	0	-0.00231073	0.0168434	-0.137189	0.891244	4.91159e-06	0.0902085	5337	-0.00231073	0.891244	0.0168434	-0.137189	Mean cell volume (fL)	blood	NA	Potassium (mg)	nutrients	supplements	6	1	1	> BY & Bonf.	blood	supplements	14620	1	Dietary Interview+Behavior	1
expo	DSQTPOTA	LBXMOPCT	0.0316141	0.0171704	0.124956	0.36733	1.84119	2.46528	12.3264	0.594367	6	2	9	2	0.0193525	0.0126442	1.53054	0.130034	0.000344515	0.0440951	5334	0.0193525	0.130034	0.0126442	1.53054	Monocyte percent (%)	blood	NA	Potassium (mg)	nutrients	supplements	6	1	1	> BY & Bonf.	blood	supplements	14620	1	Dietary Interview+Behavior	1
expo	DSQTPOTA	LBXMPSI	0.0154359	0.0208954	0.493272	0.735691	0.738721	1.72105	8.60525	0.41896	6	2	9	2	0.0132645	0.0167194	0.793357	0.43004	0.000161846	0.113915	5337	0.0132645	0.43004	0.0167194	0.793357	Mean platelet volume (fL)	blood	NA	Potassium (mg)	nutrients	supplements	6	1	1	> BY & Bonf.	blood	supplements	14620	1	Dietary Interview+Behavior	1
expo	DSQTPOTA	LBXNEPCT	-0.0121804	0.0106383	0.304057	0.816753	-1.14496	0.458638	2.29319	0	6	2	3	0	-0.00505731	0.0179277	-0.282095	0.778637	2.35275e-05	0.0441933	5334	-0.00505731	0.778637	0.0179277	-0.282095	Segmented neutrophils percent (%)	blood	NA	Potassium (mg)	nutrients	supplements	6	1	1	> BY & Bonf.	blood	supplements	14620	1	Dietary Interview+Behavior	1
expo	DSQTPOTA	LBXPLTSI	-0.0108596	0.0175423	0.562996	0.726869	-0.619049	1.28402	6.42012	0.221199	6	2	-9	-2	-0.0181837	0.016169	-1.1246	0.264297	0.00030415	0.0992117	5337	-0.0181837	0.264297	0.016169	-1.1246	Platelet count SI (1000 cells/uL)	blood	NA	Potassium (mg)	nutrients	supplements	6	1	1	> BY & Bonf.	blood	supplements	14620	1	Dietary Interview+Behavior	1
expo	DSQTPOTA	LBXRBCSI	0.0229225	0.0143534	0.171153	0.584471	1.59701	1.01007	5.05035	0.00997038	6	2	1	0	0.0124785	0.0153976	0.810417	0.420231	0.000143233	0.290824	5337	0.0124785	0.420231	0.0153976	0.810417	Red blood cell count (million cells/uL)	blood	NA	Potassium (mg)	nutrients	supplements	6	1	1	> BY & Bonf.	blood	supplements	14620	1	Dietary Interview+Behavior	1
expo	DSQTPOTA	LBXRDW	0.0402721	0.0103818	0.0116526	0.270964	3.8791	0.836135	4.18068	0	6	2	9	2	0.0208957	0.0137673	1.51778	0.133218	0.000401639	0.194523	5337	0.0208957	0.133218	0.0137673	1.51778	Red cell distribution width (%)	blood	NA	Potassium (mg)	nutrients	supplements	6	1	1	> BY & Bonf.	blood	supplements	14620	1	Dietary Interview+Behavior	1
expo	DSQTPOTA	LBXWBCSI	0.00152241	0.0159413	0.927626	0.848991	0.095501	1.54567	7.72837	0.353033	6	2	1	0	-0.00819977	0.0146534	-0.559581	0.57741	6.1848e-05	0.0322529	5337	-0.00819977	0.57741	0.0146534	-0.559581	White blood cell count (1000 cells/uL)	blood	NA	Potassium (mg)	nutrients	supplements	6	1	1	> BY & Bonf.	blood	supplements	14620	1	Dietary Interview+Behavior	1
expo	DSQTSELE	LBDBANO	-0.0254822	0.0181144	0.218515	0.428966	-1.40674	1.68221	8.41103	0.405543	6	2	-9	-2	-0.0324039	0.016088	-2.01416	0.0475318	0.000973085	0.0318669	7151	-0.0324039	0.0475318	0.016088	-2.01416	Basophils number (1000 cells/uL)	blood	NA	Selenium (mcg)	nutrients	supplements	6	1	1	> BY & Bonf.	blood	supplements	14620	1	Dietary Interview+Behavior	1
expo	DSQTSELE	LBDEONO	0.0194442	0.0116954	0.157292	0.533619	1.66254	0.832493	4.16247	0	6	2	9	2	0.0167977	0.0139986	1.19996	0.233883	0.000261492	0.0184755	7151	0.0167977	0.233883	0.0139986	1.19996	Eosinophils number (1000 cells/uL)	blood	NA	Selenium (mcg)	nutrients	supplements	6	1	1	> BY & Bonf.	blood	supplements	14620	1	Dietary Interview+Behavior	1
expo	DSQTSELE	LBDLYMNO	-0.00150123	0.00701636	0.839029	0.942001	-0.213961	0.6306	3.153	0	6	2	-9	-2	-0.00519354	0.0106052	-0.489714	0.625747	2.49968e-05	0.00691841	7151	-0.00519354	0.625747	0.0106052	-0.489714	Lymphocyte number (1000 cells/uL)	blood	NA	Selenium (mcg)	nutrients	supplements	6	1	1	> BY & Bonf.	blood	supplements	14620	1	Dietary Interview+Behavior	1
expo	DSQTSELE	LBDMONO	-0.0037824	0.0112512	0.750385	0.886705	-0.336179	0.786924	3.93462	0	6	2	3	0	-0.00608192	0.015118	-0.402297	0.688594	3.42798e-05	0.0636531	7151	-0.00608192	0.688594	0.015118	-0.402297	Monocyte number (1000 cells/uL)	blood	NA	Selenium (mcg)	nutrients	supplements	6	1	1	> BY & Bonf.	blood	supplements	14620	1	Dietary Interview+Behavior	1
expo	DSQTSELE	LBDNENO	-0.00165479	0.0186057	0.932582	0.928346	-0.0889402	2.05004	10.2502	0.512206	6	2	7	0	-0.00599724	0.013541	-0.442895	0.6591	3.33319e-05	0.0381591	7151	-0.00599724	0.6591	0.013541	-0.442895	Segmented neutrophils num (1000 cell/uL)	blood	NA	Selenium (mcg)	nutrients	supplements	6	1	1	> BY & Bonf.	blood	supplements	14620	1	Dietary Interview+Behavior	1
expo	DSQTSELE	LBXBAPCT	-0.0288407	0.0210202	0.228406	0.375348	-1.37205	2.68511	13.4256	0.627576	6	2	-9	-2	-0.02453	0.0141058	-1.739	0.0860831	0.000557638	0.0271688	7151	-0.02453	0.0860831	0.0141058	-1.739	Basophils percent (%)	blood	NA	Selenium (mcg)	nutrients	supplements	6	1	1	> BY & Bonf.	blood	supplements	14620	1	Dietary Interview+Behavior	1
expo	DSQTSELE	LBXEOPCT	0.0255116	0.010475	0.0589815	0.439544	2.43547	0.671431	3.35715	0	6	2	9	2	0.0206221	0.0139335	1.48004	0.142995	0.000394117	0.0184814	7151	0.0206221	0.142995	0.0139335	1.48004	Eosinophils percent (%)	blood	NA	Selenium (mcg)	nutrients	supplements	6	1	1	> BY & Bonf.	blood	supplements	14620	1	Dietary Interview+Behavior	1
expo	DSQTSELE	LBXHCT	0.00286846	0.0125886	0.828778	0.800315	0.227862	1.08242	5.41208	0.0761412	6	2	9	2	0.00803591	0.0128572	0.625014	0.533834	5.98361e-05	0.323638	7159	0.00803591	0.533834	0.0128572	0.625014	Hematocrit (%)	blood	NA	Selenium (mcg)	nutrients	supplements	6	1	1	> BY & Bonf.	blood	supplements	14620	1	Dietary Interview+Behavior	1
expo	DSQTSELE	LBXHGB	-0.000859628	0.0119677	0.945522	0.874197	-0.0718292	1.12878	5.64392	0.11409	6	2	7	0	0.0069505	0.0124479	0.558365	0.578237	4.47636e-05	0.338723	7159	0.0069505	0.578237	0.0124479	0.558365	Hemoglobin (g/dL)	blood	NA	Selenium (mcg)	nutrients	supplements	6	1	1	> BY & Bonf.	blood	supplements	14620	1	Dietary Interview+Behavior	1
expo	DSQTSELE	LBXLYPCT	0.00816394	0.0135174	0.572225	0.779042	0.603957	1.19171	5.95853	0.160867	6	2	-1	0	0.00895899	0.0127106	0.704844	0.483062	7.43834e-05	0.0743863	7151	0.00895899	0.483062	0.0127106	0.704844	Lymphocyte percent (%)	blood	NA	Selenium (mcg)	nutrients	supplements	6	1	1	> BY & Bonf.	blood	supplements	14620	1	Dietary Interview+Behavior	1
expo	DSQTSELE	LBXMC	-0.00196564	0.012937	0.885175	0.922866	-0.151939	0.87495	4.37475	0	6	2	7	0	2.56625e-05	0.0146782	0.00174833	0.99861	6.10346e-10	0.237048	7162	2.56625e-05	0.99861	0.0146782	0.00174833	Mean cell hemoglobin concentration (g/dL)	blood	NA	Selenium (mcg)	nutrients	supplements	6	1	1	> BY & Bonf.	blood	supplements	14620	1	Dietary Interview+Behavior	1
expo	DSQTSELE	LBXMCVSI	0.0201247	0.011865	0.150623	0.503464	1.69615	0.842126	4.21063	0	6	2	9	2	0.0205146	0.0143993	1.4247	0.158338	0.00038996	0.0849362	7159	0.0205146	0.158338	0.0143993	1.4247	Mean cell volume (fL)	blood	NA	Selenium (mcg)	nutrients	supplements	6	1	1	> BY & Bonf.	blood	supplements	14620	1	Dietary Interview+Behavior	1
expo	DSQTSELE	LBXMOPCT	0.0110805	0.0132322	0.440553	0.824236	0.837385	1.23735	6.18673	0.191819	6	2	9	2	0.00165095	0.0151036	0.109309	0.913246	2.52596e-06	0.0587434	7151	0.00165095	0.913246	0.0151036	0.109309	Monocyte percent (%)	blood	NA	Selenium (mcg)	nutrients	supplements	6	1	1	> BY & Bonf.	blood	supplements	14620	1	Dietary Interview+Behavior	1
expo	DSQTSELE	LBXMPSI	0.00728115	0.00762617	0.383546	0.801083	0.954759	0.368981	1.8449	0	6	2	5	0	0.00977449	0.0147406	0.663098	0.509274	8.85281e-05	0.113176	7159	0.00977449	0.509274	0.0147406	0.663098	Mean platelet volume (fL)	blood	NA	Selenium (mcg)	nutrients	supplements	6	1	1	> BY & Bonf.	blood	supplements	14620	1	Dietary Interview+Behavior	1
expo	DSQTSELE	LBXNEPCT	-0.0134485	0.0172655	0.471264	0.692904	-0.778922	1.97857	9.89284	0.494584	6	2	-1	0	-0.0116614	0.0129287	-0.901979	0.369918	0.000126025	0.0444259	7151	-0.0116614	0.369918	0.0129287	-0.901979	Segmented neutrophils percent (%)	blood	NA	Selenium (mcg)	nutrients	supplements	6	1	1	> BY & Bonf.	blood	supplements	14620	1	Dietary Interview+Behavior	1
expo	DSQTSELE	LBXPLTSI	-0.0188113	0.0168469	0.314928	0.564184	-1.11661	1.67198	8.35991	0.401908	6	2	-9	-2	-0.0172746	0.0146133	-1.18212	0.240843	0.00027651	0.095455	7159	-0.0172746	0.240843	0.0146133	-1.18212	Platelet count SI (1000 cells/uL)	blood	NA	Selenium (mcg)	nutrients	supplements	6	1	1	> BY & Bonf.	blood	supplements	14620	1	Dietary Interview+Behavior	1
expo	DSQTSELE	LBXRBCSI	-0.00205954	0.00986527	0.842869	0.970038	-0.208767	0.701629	3.50815	0	6	2	-1	0	-0.00160484	0.012065	-0.133016	0.894532	2.38648e-06	0.288953	7159	-0.00160484	0.894532	0.012065	-0.133016	Red blood cell count (million cells/uL)	blood	NA	Selenium (mcg)	nutrients	supplements	6	1	1	> BY & Bonf.	blood	supplements	14620	1	Dietary Interview+Behavior	1
expo	DSQTSELE	LBXRDW	-0.0166396	0.00994626	0.155195	0.681648	-1.67295	0.618195	3.09098	0	6	2	-9	-2	-0.0125161	0.0131784	-0.949746	0.345252	0.000145155	0.189693	7159	-0.0125161	0.345252	0.0131784	-0.949746	Red cell distribution width (%)	blood	NA	Selenium (mcg)	nutrients	supplements	6	1	1	> BY & Bonf.	blood	supplements	14620	1	Dietary Interview+Behavior	1
expo	DSQTSELE	LBXWBCSI	-0.0092789	0.0127518	0.499458	0.78203	-0.727652	1.0914	5.45699	0.0837434	6	2	-9	-2	-0.0078214	0.0132188	-0.591687	0.555816	5.66842e-05	0.0258579	7159	-0.0078214	0.555816	0.0132188	-0.591687	White blood cell count (1000 cells/uL)	blood	NA	Selenium (mcg)	nutrients	supplements	6	1	1	> BY & Bonf.	blood	supplements	14620	1	Dietary Interview+Behavior	1
expo	DSQTSODI	LBDBANO	-0.0163734	0.00540017	0.0290143	0.766745	-3.03202	0.0691139	0.34557	0	6	2	-9	-2	-0.0143633	0.0231765	-0.619735	0.537286	0.000196933	0.0329346	2964	-0.0143633	0.537286	0.0231765	-0.619735	Basophils number (1000 cells/uL)	blood	NA	Sodium (mg)	nutrients	supplements	6	1	1	> BY & Bonf.	blood	supplements	14620	1	Dietary Interview+Behavior	1
expo	DSQTSODI	LBDEONO	-0.000506211	0.027127	0.985833	0.957654	-0.0186608	2.49517	12.4758	0.599225	6	2	-1	0	0.0136669	0.0214636	0.636748	0.526202	0.0001783	0.041689	2964	0.0136669	0.526202	0.0214636	0.636748	Eosinophils number (1000 cells/uL)	blood	NA	Sodium (mg)	nutrients	supplements	6	1	1	> BY & Bonf.	blood	supplements	14620	1	Dietary Interview+Behavior	1
expo	DSQTSODI	LBDLYMNO	0.0207949	0.0246208	0.436866	0.487659	0.844608	3.98713	19.9356	0.749193	6	2	3	0	0.014675	0.0154312	0.950996	0.344621	0.000205575	0.0367792	2964	0.014675	0.344621	0.0154312	0.950996	Lymphocyte number (1000 cells/uL)	blood	NA	Sodium (mg)	nutrients	supplements	6	1	1	> BY & Bonf.	blood	supplements	14620	1	Dietary Interview+Behavior	1
expo	DSQTSODI	LBDMONO	0.0206714	0.0198546	0.345513	0.779949	1.04114	0.679394	3.39697	0	6	2	5	2	0.0146579	0.0230454	0.636044	0.526659	0.000205094	0.0882109	2964	0.0146579	0.526659	0.0230454	0.636044	Monocyte number (1000 cells/uL)	blood	NA	Sodium (mg)	nutrients	supplements	6	1	1	> BY & Bonf.	blood	supplements	14620	1	Dietary Interview+Behavior	1
expo	DSQTSODI	LBDNENO	-0.0593256	0.0285914	0.0926551	0.291112	-2.07495	1.6201	8.10051	0.382755	6	2	-9	-2	-0.051055	0.0240245	-2.12513	0.036826	0.00248821	0.0592823	2964	-0.051055	0.036826	0.0240245	-2.12513	Segmented neutrophils num (1000 cell/uL)	blood	NA	Sodium (mg)	nutrients	supplements	6	1	1	> BY & Bonf.	blood	supplements	14620	1	Dietary Interview+Behavior	0.612709
expo	DSQTSODI	LBXBAPCT	-0.0069591	0.0150943	0.66413	0.918623	-0.461041	0.519343	2.59671	0	6	2	-1	0	-0.00213231	0.0222266	-0.0959352	0.923825	4.34024e-06	0.0336502	2964	-0.00213231	0.923825	0.0222266	-0.0959352	Basophils percent (%)	blood	NA	Sodium (mg)	nutrients	supplements	6	1	1	> BY & Bonf.	blood	supplements	14620	1	Dietary Interview+Behavior	1
expo	DSQTSODI	LBXEOPCT	0.0286032	0.0231328	0.271193	0.552055	1.23647	1.83216	9.16079	0.454195	6	2	9	2	0.0273887	0.020056	1.36561	0.17609	0.000716068	0.0486561	2964	0.0273887	0.17609	0.020056	1.36561	Eosinophils percent (%)	blood	NA	Sodium (mg)	nutrients	supplements	6	1	1	> BY & Bonf.	blood	supplements	14620	1	Dietary Interview+Behavior	1
expo	DSQTSODI	LBXHCT	-0.0216767	0.0160124	0.233793	0.554352	-1.35374	1.11419	5.57095	0.102488	6	2	-7	-2	-0.028595	0.0172404	-1.6586	0.101318	0.000780396	0.342279	2968	-0.028595	0.101318	0.0172404	-1.6586	Hematocrit (%)	blood	NA	Sodium (mg)	nutrients	supplements	6	1	1	> BY & Bonf.	blood	supplements	14620	1	Dietary Interview+Behavior	1
expo	DSQTSODI	LBXHGB	-0.034078	0.0194721	0.140505	0.44865	-1.7501	1.50549	7.52746	0.335765	6	2	-7	-2	-0.0321379	0.0186567	-1.7226	0.0890289	0.000985756	0.362228	2968	-0.0321379	0.0890289	0.0186567	-1.7226	Hemoglobin (g/dL)	blood	NA	Sodium (mg)	nutrients	supplements	6	1	1	> BY & Bonf.	blood	supplements	14620	1	Dietary Interview+Behavior	1
expo	DSQTSODI	LBXLYPCT	0.0501755	0.0212724	0.0648541	0.289392	2.35872	1.10331	5.51655	0.0936358	6	2	9	2	0.0537572	0.0225825	2.38048	0.0197964	0.00275858	0.143134	2964	0.0537572	0.0197964	0.0225825	2.38048	Lymphocyte percent (%)	blood	NA	Sodium (mg)	nutrients	supplements	6	0.93332	1	> BY & Bonf.	blood	supplements	14620	1	Dietary Interview+Behavior	0.580254
expo	DSQTSODI	LBXMC	-0.0520291	0.0296673	0.139845	0.544146	-1.75375	1.62513	8.12564	0.384664	6	2	-9	-2	-0.00952963	0.0281177	-0.338919	0.735605	8.66744e-05	0.252224	2969	-0.00952963	0.735605	0.0281177	-0.338919	Mean cell hemoglobin concentration (g/dL)	blood	NA	Sodium (mg)	nutrients	supplements	6	1	1	> BY & Bonf.	blood	supplements	14620	1	Dietary Interview+Behavior	1
expo	DSQTSODI	LBXMCVSI	-0.00609159	0.0224171	0.796687	0.873778	-0.271738	1.15981	5.79905	0.13779	6	2	1	0	-0.00677222	0.023497	-0.288217	0.773965	4.3772e-05	0.196649	2968	-0.00677222	0.773965	0.023497	-0.288217	Mean cell volume (fL)	blood	NA	Sodium (mg)	nutrients	supplements	6	1	1	> BY & Bonf.	blood	supplements	14620	1	Dietary Interview+Behavior	1
expo	DSQTSODI	LBXMOPCT	0.0211919	0.0394061	0.613791	0.451709	0.537782	4.26041	21.3021	0.765281	6	2	9	2	0.0461274	0.0211108	2.18502	0.0319693	0.00203109	0.102951	2964	0.0461274	0.0319693	0.0211108	2.18502	Monocyte percent (%)	blood	NA	Sodium (mg)	nutrients	supplements	6	1	1	> BY & Bonf.	blood	supplements	14620	1	Dietary Interview+Behavior	0.974288
expo	DSQTSODI	LBXMPSI	-0.000134755	0.0226943	0.995492	0.947319	-0.00593784	1.11994	5.59969	0.107094	6	2	-9	-2	0.00798937	0.0241515	0.330802	0.741704	6.092e-05	0.119714	2968	0.00798937	0.741704	0.0241515	0.330802	Mean platelet volume (fL)	blood	NA	Sodium (mg)	nutrients	supplements	6	1	1	> BY & Bonf.	blood	supplements	14620	1	Dietary Interview+Behavior	1
expo	DSQTSODI	LBXNEPCT	-0.0623456	0.0259872	0.0616901	0.195689	-2.39909	1.62622	8.1311	0.385077	6	2	-9	-2	-0.064857	0.0226601	-2.86217	0.00543327	0.00401537	0.127807	2964	-0.064857	0.00543327	0.0226601	-2.86217	Segmented neutrophils percent (%)	blood	NA	Sodium (mg)	nutrients	supplements	6	0.342284	1	> BY & Bonf.	blood	supplements	14620	1	Dietary Interview+Behavior	0.189417
expo	DSQTSODI	LBXPLTSI	-0.00325965	0.00319104	0.353873	0.944392	-1.0215	0.0197046	0.0985229	0	6	2	-9	-2	-0.00419208	0.0235714	-0.177846	0.859317	1.67723e-05	0.128483	2968	-0.00419208	0.859317	0.0235714	-0.177846	Platelet count SI (1000 cells/uL)	blood	NA	Sodium (mg)	nutrients	supplements	6	1	1	> BY & Bonf.	blood	supplements	14620	1	Dietary Interview+Behavior	1
expo	DSQTSODI	LBXRBCSI	-0.0157573	0.0203693	0.474146	0.664679	-0.77358	1.72597	8.62987	0.420617	6	2	-7	-2	-0.0241605	0.0187913	-1.28573	0.202441	0.000557119	0.275021	2968	-0.0241605	0.202441	0.0187913	-1.28573	Red blood cell count (million cells/uL)	blood	NA	Sodium (mg)	nutrients	supplements	6	1	1	> BY & Bonf.	blood	supplements	14620	1	Dietary Interview+Behavior	1
expo	DSQTSODI	LBXRDW	-0.026459	0.026449	0.363051	0.678968	-1.00038	1.65134	8.25671	0.394432	6	2	-9	-2	-0.0190454	0.0239066	-0.796659	0.428131	0.000346191	0.226677	2968	-0.0190454	0.428131	0.0239066	-0.796659	Red cell distribution width (%)	blood	NA	Sodium (mg)	nutrients	supplements	6	1	1	> BY & Bonf.	blood	supplements	14620	1	Dietary Interview+Behavior	1
