## Supplementary Table 1-9 for "An atlas of exposome-phenome associations in health and disease risk" (part 14 of 47)

### Sheet: Table S1 (continued)
term_name	evarname	pvarname	estimate.uwls	std.error.uwls	p.value.uwls	p.value.stouffer	statistic.uwls	h.squared.uwls	Q.uwls	i.squared.uwls	k.uwls	model_number	model_concordance	model_concordance_1_2	estimate	std.error	statistic	p.value	rsq_adjusted_base_diff	rsq_adjusted_diff	total_n	estimate_overall	p.value_overall	std.error_overall	statistic_overall	pvardesc	pcategory	psubcategory	evardesc	ecategory	esubcategory	nobs	pval_BY	pvalue_bonferroni	sig_levels	pnewsubcategory	enewsubcategory	n	super_ecat_number	super_ecat_name	pval_BY_pheno
expo	DSQTSODI	LBXWBCSI	-0.041661	0.0226818	0.12567	0.501803	-1.83676	1.28154	6.40772	0.219692	6	2	-9	-2	-0.0267134	0.0217464	-1.2284	0.223087	0.00068107	0.0380278	2968	-0.0267134	0.223087	0.0217464	-1.2284	White blood cell count (1000 cells/uL)	blood	NA	Sodium (mg)	nutrients	supplements	6	1	1	> BY & Bonf.	blood	supplements	14620	1	Dietary Interview+Behavior	1
expo	DSQTSUGR	LBDBANO	-0.00631888	0.00814086	0.472735	0.976322	-0.776193	0.356919	1.78459	0	6	2	-9	-2	0.0209247	0.0197684	1.05849	0.293183	0.000365176	0.0184353	4589	0.0209247	0.293183	0.0197684	1.05849	Basophils number (1000 cells/uL)	blood	NA	Total sugars (gm)	nutrients	supplements	6	1	1	> BY & Bonf.	blood	supplements	14620	1	Dietary Interview+Behavior	1
expo	DSQTSUGR	LBDEONO	-0.00353943	0.027193	0.901515	0.951856	-0.130159	2.81794	14.0897	0.64513	6	2	-3	0	-0.0040981	0.0190841	-0.21474	0.830546	1.40071e-05	0.0344621	4589	-0.0040981	0.830546	0.0190841	-0.21474	Eosinophils number (1000 cells/uL)	blood	NA	Total sugars (gm)	nutrients	supplements	6	1	1	> BY & Bonf.	blood	supplements	14620	1	Dietary Interview+Behavior	1
expo	DSQTSUGR	LBDLYMNO	-0.0045331	0.0236896	0.855776	0.945735	-0.191354	1.79049	8.95243	0.441492	6	2	-1	0	0.00651467	0.0256279	0.254202	0.800026	3.53971e-05	0.0713236	4589	0.00651467	0.800026	0.0256279	0.254202	Lymphocyte number (1000 cells/uL)	blood	NA	Total sugars (gm)	nutrients	supplements	6	1	1	> BY & Bonf.	blood	supplements	14620	1	Dietary Interview+Behavior	1
expo	DSQTSUGR	LBDMONO	-0.0364219	0.0137497	0.0454857	0.391741	-2.64892	0.595448	2.97724	0	6	2	-9	-2	-0.0309047	0.0207537	-1.48912	0.140595	0.000796585	0.0541473	4589	-0.0309047	0.140595	0.0207537	-1.48912	Monocyte number (1000 cells/uL)	blood	NA	Total sugars (gm)	nutrients	supplements	6	1	1	> BY & Bonf.	blood	supplements	14620	1	Dietary Interview+Behavior	1
expo	DSQTSUGR	LBDNENO	-0.00890073	0.0169514	0.621974	0.777542	-0.525074	0.942831	4.71415	0	6	2	-9	-2	-0.00392244	0.0188821	-0.207734	0.835993	1.28321e-05	0.0554875	4589	-0.00392244	0.835993	0.0188821	-0.207734	Segmented neutrophils num (1000 cell/uL)	blood	NA	Total sugars (gm)	nutrients	supplements	6	1	1	> BY & Bonf.	blood	supplements	14620	1	Dietary Interview+Behavior	1
expo	DSQTSUGR	LBXBAPCT	0.0189581	0.00954754	0.103825	0.567747	1.98566	0.328292	1.64146	0	6	2	9	2	0.0351254	0.0196577	1.78686	0.0779483	0.00102903	0.0151335	4589	0.0351254	0.0779483	0.0196577	1.78686	Basophils percent (%)	blood	NA	Total sugars (gm)	nutrients	supplements	6	1	1	> BY & Bonf.	blood	supplements	14620	1	Dietary Interview+Behavior	1
expo	DSQTSUGR	LBXEOPCT	0.00839903	0.0323034	0.805227	0.853412	0.260005	4.08821	20.441	0.755394	6	2	5	2	-0.00158168	0.0204999	-0.0771555	0.938703	2.08652e-06	0.0469775	4589	-0.00158168	0.938703	0.0204999	-0.0771555	Eosinophils percent (%)	blood	NA	Total sugars (gm)	nutrients	supplements	6	1	1	> BY & Bonf.	blood	supplements	14620	1	Dietary Interview+Behavior	1
expo	DSQTSUGR	LBXHCT	-0.0280891	0.0187159	0.193701	0.433507	-1.50082	1.52767	7.63835	0.345408	6	2	-9	-2	-0.024305	0.0158124	-1.53708	0.128427	0.000492783	0.335041	4594	-0.024305	0.128427	0.0158124	-1.53708	Hematocrit (%)	blood	NA	Total sugars (gm)	nutrients	supplements	6	1	1	> BY & Bonf.	blood	supplements	14620	1	Dietary Interview+Behavior	1
expo	DSQTSUGR	LBXHGB	-0.023066	0.0183272	0.263753	0.42882	-1.25857	1.67565	8.37824	0.403216	6	2	-9	-2	-0.0238625	0.0144669	-1.64946	0.103181	0.000475003	0.359468	4594	-0.0238625	0.103181	0.0144669	-1.64946	Hemoglobin (g/dL)	blood	NA	Total sugars (gm)	nutrients	supplements	6	1	1	> BY & Bonf.	blood	supplements	14620	1	Dietary Interview+Behavior	1
expo	DSQTSUGR	LBXLYPCT	-0.000322887	0.0203436	0.987951	0.840059	-0.0158717	1.4656	7.32801	0.317687	6	2	7	0	0.00779321	0.0219416	0.35518	0.723439	5.06543e-05	0.162735	4589	0.00779321	0.723439	0.0219416	0.35518	Lymphocyte percent (%)	blood	NA	Total sugars (gm)	nutrients	supplements	6	1	1	> BY & Bonf.	blood	supplements	14620	1	Dietary Interview+Behavior	1
expo	DSQTSUGR	LBXMC	-0.0215627	0.0130664	0.159807	0.701081	-1.65024	0.484537	2.42269	0	6	2	-7	-2	-0.00314776	0.0238203	-0.132146	0.895218	8.26051e-06	0.220655	4599	-0.00314776	0.895218	0.0238203	-0.132146	Mean cell hemoglobin concentration (g/dL)	blood	NA	Total sugars (gm)	nutrients	supplements	6	1	1	> BY & Bonf.	blood	supplements	14620	1	Dietary Interview+Behavior	1
expo	DSQTSUGR	LBXMCVSI	0.0039104	0.0147095	0.800974	0.944092	0.265843	0.831055	4.15527	0	6	2	-5	0	0.00129443	0.0174065	0.0743649	0.940915	1.39773e-06	0.188178	4594	0.00129443	0.940915	0.0174065	0.0743649	Mean cell volume (fL)	blood	NA	Total sugars (gm)	nutrients	supplements	6	1	1	> BY & Bonf.	blood	supplements	14620	1	Dietary Interview+Behavior	1
expo	DSQTSUGR	LBXMOPCT	-0.0334725	0.0110142	0.0287828	0.463533	-3.03902	0.316872	1.58436	0	6	2	-9	-2	-0.0396722	0.0218582	-1.81498	0.0734724	0.00131267	0.0881197	4589	-0.0396722	0.0734724	0.0218582	-1.81498	Monocyte percent (%)	blood	NA	Total sugars (gm)	nutrients	supplements	6	1	1	> BY & Bonf.	blood	supplements	14620	1	Dietary Interview+Behavior	1
expo	DSQTSUGR	LBXMPSI	-0.0255769	0.029941	0.431984	0.582842	-0.854243	2.52024	12.6012	0.603213	6	2	-9	-2	-0.0202238	0.0195107	-1.03655	0.303234	0.000341184	0.135659	4594	-0.0202238	0.303234	0.0195107	-1.03655	Mean platelet volume (fL)	blood	NA	Total sugars (gm)	nutrients	supplements	6	1	1	> BY & Bonf.	blood	supplements	14620	1	Dietary Interview+Behavior	1
expo	DSQTSUGR	LBXNEPCT	0.00755417	0.0171481	0.67795	0.971854	0.440525	1.06234	5.31172	0.0586846	6	2	-5	0	0.000856328	0.0216875	0.0394849	0.968607	6.11595e-07	0.157046	4589	0.000856328	0.968607	0.0216875	0.0394849	Segmented neutrophils percent (%)	blood	NA	Total sugars (gm)	nutrients	supplements	6	1	1	> BY & Bonf.	blood	supplements	14620	1	Dietary Interview+Behavior	1
expo	DSQTSUGR	LBXPLTSI	0.0132375	0.0232904	0.594362	0.775436	0.568364	2.29013	11.4507	0.563344	6	2	9	2	0.0127742	0.0184924	0.69078	0.491808	0.000136122	0.121377	4594	0.0127742	0.491808	0.0184924	0.69078	Platelet count SI (1000 cells/uL)	blood	NA	Total sugars (gm)	nutrients	supplements	6	1	1	> BY & Bonf.	blood	supplements	14620	1	Dietary Interview+Behavior	1
expo	DSQTSUGR	LBXRBCSI	-0.0348246	0.0172765	0.0999138	0.403206	-2.01572	1.2593	6.29649	0.205906	6	2	-9	-2	-0.0235494	0.0178934	-1.31609	0.192098	0.000462621	0.290811	4594	-0.0235494	0.192098	0.0178934	-1.31609	Red blood cell count (million cells/uL)	blood	NA	Total sugars (gm)	nutrients	supplements	6	1	1	> BY & Bonf.	blood	supplements	14620	1	Dietary Interview+Behavior	1
expo	DSQTSUGR	LBXRDW	0.0320777	0.0168008	0.11449	0.509197	1.90929	1.14275	5.71375	0.124918	6	2	3	0	0.029372	0.0153112	1.91834	0.0588243	0.000719667	0.205792	4594	0.029372	0.0588243	0.0153112	1.91834	Red cell distribution width (%)	blood	NA	Total sugars (gm)	nutrients	supplements	6	1	1	> BY & Bonf.	blood	supplements	14620	1	Dietary Interview+Behavior	1
expo	DSQTSUGR	LBXWBCSI	-0.0123794	0.0155018	0.460765	0.708422	-0.798581	0.91879	4.59395	0	6	2	-9	-2	-0.00371428	0.0182333	-0.203709	0.839125	1.15083e-05	0.0327967	4594	-0.00371428	0.839125	0.0182333	-0.203709	White blood cell count (1000 cells/uL)	blood	NA	Total sugars (gm)	nutrients	supplements	6	1	1	> BY & Bonf.	blood	supplements	14620	1	Dietary Interview+Behavior	1
expo	DSQTTFAT	LBDBANO	0.00754887	0.0221738	0.747362	0.952616	0.34044	0.948029	4.74014	0	6	2	9	2	-0.0038871	0.0242267	-0.160447	0.872955	1.42469e-05	0.0366713	3498	-0.0038871	0.872955	0.0242267	-0.160447	Basophils number (1000 cells/uL)	blood	NA	Total fat (gm)	nutrients	supplements	6	1	1	> BY & Bonf.	blood	supplements	14620	1	Dietary Interview+Behavior	1
expo	DSQTTFAT	LBDEONO	0.00836369	0.0140146	0.576645	0.895227	0.596783	0.48493	2.42465	0	6	2	9	2	0.00613449	0.0218506	0.280747	0.779667	3.54835e-05	0.0217572	3498	0.00613449	0.779667	0.0218506	0.280747	Eosinophils number (1000 cells/uL)	blood	NA	Total fat (gm)	nutrients	supplements	6	1	1	> BY & Bonf.	blood	supplements	14620	1	Dietary Interview+Behavior	1
expo	DSQTTFAT	LBDLYMNO	-0.00306977	0.0182833	0.873242	0.989216	-0.1679	2.23674	11.1837	0.55292	6	2	-9	-2	0.00731612	0.0121667	0.601324	0.549413	5.04697e-05	0.0166587	3498	0.00731612	0.549413	0.0121667	0.601324	Lymphocyte number (1000 cells/uL)	blood	NA	Total fat (gm)	nutrients	supplements	6	1	1	> BY & Bonf.	blood	supplements	14620	1	Dietary Interview+Behavior	1
expo	DSQTTFAT	LBDMONO	-0.000898614	0.0213098	0.967996	0.954038	-0.0421691	1.22824	6.14122	0.18583	6	2	3	0	-0.000970715	0.0200623	-0.0483849	0.961536	8.8849e-07	0.0830356	3498	-0.000970715	0.961536	0.0200623	-0.0483849	Monocyte number (1000 cells/uL)	blood	NA	Total fat (gm)	nutrients	supplements	6	1	1	> BY & Bonf.	blood	supplements	14620	1	Dietary Interview+Behavior	1
expo	DSQTTFAT	LBDNENO	0.011305	0.0129879	0.423882	0.829008	0.87042	0.488368	2.44184	0	6	2	9	2	0.00348017	0.0212498	0.163775	0.870343	1.14201e-05	0.031936	3498	0.00348017	0.870343	0.0212498	0.163775	Segmented neutrophils num (1000 cell/uL)	blood	NA	Total fat (gm)	nutrients	supplements	6	1	1	> BY & Bonf.	blood	supplements	14620	1	Dietary Interview+Behavior	1
expo	DSQTTFAT	LBXBAPCT	0.0431317	0.0429687	0.361553	0.687219	1.00379	4.18429	20.9214	0.761011	6	2	9	2	-0.0098535	0.0243551	-0.404576	0.686925	9.15484e-05	0.0345946	3498	-0.0098535	0.686925	0.0243551	-0.404576	Basophils percent (%)	blood	NA	Total fat (gm)	nutrients	supplements	6	1	1	> BY & Bonf.	blood	supplements	14620	1	Dietary Interview+Behavior	1
expo	DSQTTFAT	LBXEOPCT	0.00717086	0.019938	0.733794	0.945633	0.359658	0.789073	3.94537	0	6	2	9	2	0.00275205	0.0230791	0.119244	0.905397	7.14136e-06	0.0184597	3498	0.00275205	0.905397	0.0230791	0.119244	Eosinophils percent (%)	blood	NA	Total fat (gm)	nutrients	supplements	6	1	1	> BY & Bonf.	blood	supplements	14620	1	Dietary Interview+Behavior	1
expo	DSQTTFAT	LBXHCT	-0.00698525	0.015063	0.662325	0.925084	-0.463736	1.06504	5.32519	0.0610658	6	2	-1	0	0.00092891	0.0177108	0.0524487	0.958309	8.13598e-07	0.309615	3503	0.00092891	0.958309	0.0177108	0.0524487	Hematocrit (%)	blood	NA	Total fat (gm)	nutrients	supplements	6	1	1	> BY & Bonf.	blood	supplements	14620	1	Dietary Interview+Behavior	1
expo	DSQTTFAT	LBXHGB	0.00345007	0.0139453	0.814437	0.892578	0.2474	1.05976	5.29879	0.0563878	6	2	9	2	0.00717275	0.0168936	0.424585	0.672339	4.85103e-05	0.335746	3503	0.00717275	0.672339	0.0168936	0.424585	Hemoglobin (g/dL)	blood	NA	Total fat (gm)	nutrients	supplements	6	1	1	> BY & Bonf.	blood	supplements	14620	1	Dietary Interview+Behavior	1
expo	DSQTTFAT	LBXLYPCT	0.00291388	0.0173999	0.873567	0.988808	0.167465	1.07297	5.36483	0.0680037	6	2	-5	0	0.00810094	0.0194638	0.416205	0.678433	6.18786e-05	0.054174	3498	0.00810094	0.678433	0.0194638	0.416205	Lymphocyte percent (%)	blood	NA	Total fat (gm)	nutrients	supplements	6	1	1	> BY & Bonf.	blood	supplements	14620	1	Dietary Interview+Behavior	1
expo	DSQTTFAT	LBXMC	0.0231703	0.0276156	0.439712	0.568933	0.83903	2.40509	12.0254	0.584215	6	2	9	2	0.0288297	0.0177095	1.62792	0.10768	0.000783596	0.248474	3504	0.0288297	0.10768	0.0177095	1.62792	Mean cell hemoglobin concentration (g/dL)	blood	NA	Total fat (gm)	nutrients	supplements	6	1	1	> BY & Bonf.	blood	supplements	14620	1	Dietary Interview+Behavior	1
expo	DSQTTFAT	LBXMCVSI	0.0291936	0.0162623	0.132579	0.498659	1.79517	0.729313	3.64656	0	6	2	9	2	0.0315959	0.0207178	1.52506	0.131394	0.00094129	0.0966028	3503	0.0315959	0.131394	0.0207178	1.52506	Mean cell volume (fL)	blood	NA	Total fat (gm)	nutrients	supplements	6	1	1	> BY & Bonf.	blood	supplements	14620	1	Dietary Interview+Behavior	1
expo	DSQTTFAT	LBXMOPCT	-0.00110961	0.0179145	0.953011	0.926138	-0.0619395	0.925564	4.62782	0	6	2	7	0	-0.00532043	0.0196805	-0.27034	0.787632	2.66908e-05	0.0935238	3498	-0.00532043	0.787632	0.0196805	-0.27034	Monocyte percent (%)	blood	NA	Total fat (gm)	nutrients	supplements	6	1	1	> BY & Bonf.	blood	supplements	14620	1	Dietary Interview+Behavior	1
expo	DSQTTFAT	LBXMPSI	-0.0520921	0.0177027	0.0321595	0.399753	-2.9426	0.657447	3.28723	0	6	2	-9	-2	-0.0346078	0.024061	-1.43833	0.154445	0.0011293	0.121456	3503	-0.0346078	0.154445	0.024061	-1.43833	Mean platelet volume (fL)	blood	NA	Total fat (gm)	nutrients	supplements	6	1	1	> BY & Bonf.	blood	supplements	14620	1	Dietary Interview+Behavior	1
expo	DSQTTFAT	LBXNEPCT	-0.000416958	0.018725	0.983096	0.9564	-0.0222674	1.13037	5.65186	0.115335	6	2	1	0	-0.00598105	0.0204501	-0.292471	0.770724	3.37306e-05	0.0274113	3498	-0.00598105	0.770724	0.0204501	-0.292471	Segmented neutrophils percent (%)	blood	NA	Total fat (gm)	nutrients	supplements	6	1	1	> BY & Bonf.	blood	supplements	14620	1	Dietary Interview+Behavior	1
expo	DSQTTFAT	LBXPLTSI	-0.00202858	0.0324573	0.952586	0.771687	-0.0624999	2.92325	14.6162	0.657915	6	2	-9	-2	-0.0292473	0.0239217	-1.22263	0.225249	0.000806553	0.115562	3503	-0.0292473	0.225249	0.0239217	-1.22263	Platelet count SI (1000 cells/uL)	blood	NA	Total fat (gm)	nutrients	supplements	6	1	1	> BY & Bonf.	blood	supplements	14620	1	Dietary Interview+Behavior	1
expo	DSQTTFAT	LBXRBCSI	-0.0250148	0.0234334	0.33456	0.610646	-1.06748	1.8412	9.206	0.456876	6	2	-7	-2	-0.0168417	0.0193302	-0.871266	0.386353	0.000267445	0.266642	3503	-0.0168417	0.386353	0.0193302	-0.871266	Red blood cell count (million cells/uL)	blood	NA	Total fat (gm)	nutrients	supplements	6	1	1	> BY & Bonf.	blood	supplements	14620	1	Dietary Interview+Behavior	1
expo	DSQTTFAT	LBXRDW	0.0158126	0.0122908	0.254601	0.802075	1.28654	0.43109	2.15545	0	6	2	9	2	0.0034428	0.0215991	0.159396	0.87378	1.1176e-05	0.232457	3503	0.0034428	0.87378	0.0215991	0.159396	Red cell distribution width (%)	blood	NA	Total fat (gm)	nutrients	supplements	6	1	1	> BY & Bonf.	blood	supplements	14620	1	Dietary Interview+Behavior	1
expo	DSQTTFAT	LBXWBCSI	0.00634979	0.0176254	0.733368	0.873951	0.360264	1.04777	5.23885	0.0455915	6	2	1	0	0.00548838	0.0191012	0.287332	0.77464	2.84021e-05	0.0379815	3503	0.00548838	0.77464	0.0191012	0.287332	White blood cell count (1000 cells/uL)	blood	NA	Total fat (gm)	nutrients	supplements	6	1	1	> BY & Bonf.	blood	supplements	14620	1	Dietary Interview+Behavior	1
expo	DSQTVB1	LBDBANO	1.03745e-05	0.0129927	0.999394	0.92758	0.000798491	1.00464	5.02319	0.00461566	6	2	1	2	-0.00349639	0.0139837	-0.250033	0.803237	1.176e-05	0.0311804	9082	-0.00349639	0.803237	0.0139837	-0.250033	Basophils number (1000 cells/uL)	blood	NA	Thiamin (Vitamin B1) (mg)	nutrients	supplements	6	1	1	> BY & Bonf.	blood	supplements	14620	1	Dietary Interview+Behavior	1
expo	DSQTVB1	LBDEONO	0.00401918	0.0106152	0.720511	0.82859	0.378624	0.784607	3.92304	0	6	2	7	2	0.00827387	0.0123465	0.670139	0.5048	6.58545e-05	0.0210812	9082	0.00827387	0.5048	0.0123465	0.670139	Eosinophils number (1000 cells/uL)	blood	NA	Thiamin (Vitamin B1) (mg)	nutrients	supplements	6	1	1	> BY & Bonf.	blood	supplements	14620	1	Dietary Interview+Behavior	1
expo	DSQTVB1	LBDLYMNO	-0.00259482	0.00284838	0.404085	0.957412	-0.910981	0.0922004	0.461002	0	6	2	-9	-2	0.00172931	0.0142188	0.121621	0.90352	2.87683e-06	0.00533977	9082	0.00172931	0.90352	0.0142188	0.121621	Lymphocyte number (1000 cells/uL)	blood	NA	Thiamin (Vitamin B1) (mg)	nutrients	supplements	6	1	1	> BY & Bonf.	blood	supplements	14620	1	Dietary Interview+Behavior	1
expo	DSQTVB1	LBDMONO	0.000903996	0.00659584	0.896335	0.927528	0.137056	0.338583	1.69292	0	6	2	3	0	0.00840257	0.016464	0.510361	0.611278	6.79191e-05	0.0608561	9082	0.00840257	0.611278	0.016464	0.510361	Monocyte number (1000 cells/uL)	blood	NA	Thiamin (Vitamin B1) (mg)	nutrients	supplements	6	1	1	> BY & Bonf.	blood	supplements	14620	1	Dietary Interview+Behavior	1
expo	DSQTVB1	LBDNENO	-0.00249892	0.0101961	0.816131	0.911722	-0.245086	0.787531	3.93766	0	6	2	1	0	-0.0047557	0.01252	-0.379849	0.705117	2.17569e-05	0.0383456	9082	-0.0047557	0.705117	0.01252	-0.379849	Segmented neutrophils num (1000 cell/uL)	blood	NA	Thiamin (Vitamin B1) (mg)	nutrients	supplements	6	1	1	> BY & Bonf.	blood	supplements	14620	1	Dietary Interview+Behavior	1
expo	DSQTVB1	LBXBAPCT	0.0014151	0.0116102	0.907738	0.961647	0.121883	0.950644	4.75322	0	6	2	9	2	0.00658382	0.011939	0.551454	0.582941	4.16989e-05	0.0262439	9082	0.00658382	0.582941	0.011939	0.551454	Basophils percent (%)	blood	NA	Thiamin (Vitamin B1) (mg)	nutrients	supplements	6	1	1	> BY & Bonf.	blood	supplements	14620	1	Dietary Interview+Behavior	1
expo	DSQTVB1	LBXEOPCT	0.00904623	0.00798536	0.308658	0.724081	1.13285	0.402539	2.01269	0	6	2	9	2	0.0126855	0.0128025	0.990856	0.3249	0.000154804	0.0247624	9082	0.0126855	0.3249	0.0128025	0.990856	Eosinophils percent (%)	blood	NA	Thiamin (Vitamin B1) (mg)	nutrients	supplements	6	1	1	> BY & Bonf.	blood	supplements	14620	1	Dietary Interview+Behavior	1
expo	DSQTVB1	LBXHCT	0.0243098	0.0127019	0.11382	0.376193	1.91387	1.61061	8.05304	0.379116	6	2	9	2	0.0230758	0.0116249	1.98504	0.0507483	0.000512299	0.328349	9096	0.0230758	0.0507483	0.0116249	1.98504	Hematocrit (%)	blood	NA	Thiamin (Vitamin B1) (mg)	nutrients	supplements	6	1	1	> BY & Bonf.	blood	supplements	14620	1	Dietary Interview+Behavior	0.766863
expo	DSQTVB1	LBXHGB	0.0241702	0.0137579	0.139293	0.363735	1.75682	1.99495	9.97476	0.498735	6	2	9	2	0.0235815	0.0106583	2.2125	0.0299349	0.000534999	0.343258	9096	0.0235815	0.0299349	0.0106583	2.2125	Hemoglobin (g/dL)	blood	NA	Thiamin (Vitamin B1) (mg)	nutrients	supplements	6	1	1	> BY & Bonf.	blood	supplements	14620	1	Dietary Interview+Behavior	0.485054
expo	DSQTVB1	LBXLYPCT	-0.00294105	0.0104658	0.789956	0.939379	-0.281015	0.821466	4.10733	0	6	2	-9	-2	-0.00177996	0.0116752	-0.152456	0.879231	3.0478e-06	0.089613	9082	-0.00177996	0.879231	0.0116752	-0.152456	Lymphocyte percent (%)	blood	NA	Thiamin (Vitamin B1) (mg)	nutrients	supplements	6	1	1	> BY & Bonf.	blood	supplements	14620	1	Dietary Interview+Behavior	1
expo	DSQTVB1	LBXMC	-0.0043142	0.0113738	0.720033	0.998934	-0.37931	0.590016	2.95008	0	6	2	1	0	0.00499841	0.0157316	0.31773	0.751561	2.40377e-05	0.234158	9099	0.00499841	0.751561	0.0157316	0.31773	Mean cell hemoglobin concentration (g/dL)	blood	NA	Thiamin (Vitamin B1) (mg)	nutrients	supplements	6	1	1	> BY & Bonf.	blood	supplements	14620	1	Dietary Interview+Behavior	1
expo	DSQTVB1	LBXMCVSI	0.0408563	0.010213	0.010319	0.0905761	4.00043	1.08883	5.44416	0.0815843	6	2	9	2	0.0417405	0.0101042	4.13101	9.19152e-05	0.00167619	0.123106	9096	0.0417405	9.19152e-05	0.0101042	4.13101	Mean cell volume (fL)	blood	NA	Thiamin (Vitamin B1) (mg)	nutrients	supplements	6	0.0119492	1	BY<0.05	blood	supplements	14620	1	Dietary Interview+Behavior	0.00371034
expo	DSQTVB1	LBXMOPCT	0.0220399	0.00770157	0.0353343	0.55789	2.86174	0.289971	1.44986	0	6	2	9	2	0.0241836	0.0191589	1.26226	0.210714	0.000562613	0.065336	9082	0.0241836	0.210714	0.0191589	1.26226	Monocyte percent (%)	blood	NA	Thiamin (Vitamin B1) (mg)	nutrients	supplements	6	1	1	> BY & Bonf.	blood	supplements	14620	1	Dietary Interview+Behavior	1
expo	DSQTVB1	LBXMPSI	0.00135414	0.0107777	0.904911	0.932319	0.125643	0.880296	4.40148	0	6	2	1	2	0.00529023	0.011599	0.456092	0.649624	2.69252e-05	0.119005	9096	0.00529023	0.649624	0.011599	0.456092	Mean platelet volume (fL)	blood	NA	Thiamin (Vitamin B1) (mg)	nutrients	supplements	6	1	1	> BY & Bonf.	blood	supplements	14620	1	Dietary Interview+Behavior	1
expo	DSQTVB1	LBXNEPCT	-0.00967634	0.0100148	0.37832	0.756951	-0.9662	0.747196	3.73598	0	6	2	-1	0	-0.00806318	0.0118282	-0.681689	0.497508	6.25433e-05	0.0647047	9082	-0.00806318	0.497508	0.0118282	-0.681689	Segmented neutrophils percent (%)	blood	NA	Thiamin (Vitamin B1) (mg)	nutrients	supplements	6	1	1	> BY & Bonf.	blood	supplements	14620	1	Dietary Interview+Behavior	1
expo	DSQTVB1	LBXPLTSI	-0.00706794	0.01312	0.613193	0.798917	-0.538715	1.06903	5.34517	0.064576	6	2	-9	-2	-0.00758363	0.012542	-0.604658	0.547207	5.53303e-05	0.100577	9096	-0.00758363	0.547207	0.012542	-0.604658	Platelet count SI (1000 cells/uL)	blood	NA	Thiamin (Vitamin B1) (mg)	nutrients	supplements	6	1	1	> BY & Bonf.	blood	supplements	14620	1	Dietary Interview+Behavior	1
expo	DSQTVB1	LBXRBCSI	0.000972405	0.0113651	0.935136	0.935882	0.0855608	1.21406	6.07029	0.176316	6	2	-1	0	-0.00320963	0.0108508	-0.295798	0.768191	9.91103e-06	0.271652	9096	-0.00320963	0.768191	0.0108508	-0.295798	Red blood cell count (million cells/uL)	blood	NA	Thiamin (Vitamin B1) (mg)	nutrients	supplements	6	1	1	> BY & Bonf.	blood	supplements	14620	1	Dietary Interview+Behavior	1
expo	DSQTVB1	LBXRDW	-0.0163615	0.0156478	0.343633	0.701644	-1.04561	2.06997	10.3498	0.5169	6	2	-3	0	-0.0077044	0.011295	-0.682105	0.497246	5.71066e-05	0.19704	9096	-0.0077044	0.497246	0.011295	-0.682105	Red cell distribution width (%)	blood	NA	Thiamin (Vitamin B1) (mg)	nutrients	supplements	6	1	1	> BY & Bonf.	blood	supplements	14620	1	Dietary Interview+Behavior	1
expo	DSQTVB1	LBXWBCSI	0.000405289	0.00761139	0.959597	0.975502	0.0532476	0.473732	2.36866	0	6	2	-1	0	-0.000986121	0.0133478	-0.0738791	0.941301	9.35554e-07	0.0135747	9096	-0.000986121	0.941301	0.0133478	-0.0738791	White blood cell count (1000 cells/uL)	blood	NA	Thiamin (Vitamin B1) (mg)	nutrients	supplements	6	1	1	> BY & Bonf.	blood	supplements	14620	1	Dietary Interview+Behavior	1
expo	DSQTVB12	LBDBANO	-0.0125889	0.0146791	0.43029	0.810557	-0.857605	1.60181	8.00903	0.375705	6	2	-1	0	0.00177243	0.0131377	0.134912	0.893038	2.63295e-06	0.0266949	11562	0.00177243	0.893038	0.0131377	0.134912	Basophils number (1000 cells/uL)	blood	NA	Vitamin B12 (mcg)	nutrients	supplements	6	1	1	> BY & Bonf.	blood	supplements	14620	1	Dietary Interview+Behavior	1
expo	DSQTVB12	LBDEONO	-0.000292931	0.00637476	0.965128	0.948842	-0.0459517	0.396927	1.98463	0	6	2	-7	-2	0.00547694	0.0125158	0.437601	0.662916	2.51408e-05	0.026535	11562	0.00547694	0.662916	0.0125158	0.437601	Eosinophils number (1000 cells/uL)	blood	NA	Vitamin B12 (mcg)	nutrients	supplements	6	1	1	> BY & Bonf.	blood	supplements	14620	1	Dietary Interview+Behavior	1
expo	DSQTVB12	LBDLYMNO	-0.00809143	0.00876692	0.398384	0.83609	-0.92295	0.794736	3.97368	0	6	2	-9	-2	-0.00709704	0.0134533	-0.527531	0.599361	4.22142e-05	0.00779272	11562	-0.00709704	0.599361	0.0134533	-0.527531	Lymphocyte number (1000 cells/uL)	blood	NA	Vitamin B12 (mcg)	nutrients	supplements	6	1	1	> BY & Bonf.	blood	supplements	14620	1	Dietary Interview+Behavior	1
expo	DSQTVB12	LBDMONO	-0.00779845	0.0176685	0.677374	0.7803	-0.441376	2.37874	11.8937	0.579609	6	2	-1	0	-0.00835892	0.0132353	-0.631564	0.529567	5.85604e-05	0.0585051	11562	-0.00835892	0.529567	0.0132353	-0.631564	Monocyte number (1000 cells/uL)	blood	NA	Vitamin B12 (mcg)	nutrients	supplements	6	1	1	> BY & Bonf.	blood	supplements	14620	1	Dietary Interview+Behavior	1
expo	DSQTVB12	LBDNENO	-0.00992416	0.00685559	0.207384	0.685001	-1.4476	0.474998	2.37499	0	6	2	-3	0	-0.0115038	0.0113109	-1.01705	0.312355	0.000110913	0.0412486	11562	-0.0115038	0.312355	0.0113109	-1.01705	Segmented neutrophils num (1000 cell/uL)	blood	NA	Vitamin B12 (mcg)	nutrients	supplements	6	1	1	> BY & Bonf.	blood	supplements	14620	1	Dietary Interview+Behavior	1
expo	DSQTVB12	LBXBAPCT	-0.0124372	0.0147607	0.437896	0.742958	-0.842585	1.80834	9.04172	0.447008	6	2	-1	0	-0.00418046	0.011145	-0.375099	0.708632	1.46471e-05	0.0235877	11562	-0.00418046	0.708632	0.011145	-0.375099	Basophils percent (%)	blood	NA	Vitamin B12 (mcg)	nutrients	supplements	6	1	1	> BY & Bonf.	blood	supplements	14620	1	Dietary Interview+Behavior	1
expo	DSQTVB12	LBXEOPCT	0.00607425	0.00896466	0.528119	0.717693	0.677577	0.699813	3.49907	0	6	2	5	0	0.0146513	0.0127856	1.14592	0.255424	0.00017991	0.0326085	11562	0.0146513	0.255424	0.0127856	1.14592	Eosinophils percent (%)	blood	NA	Vitamin B12 (mcg)	nutrients	supplements	6	1	1	> BY & Bonf.	blood	supplements	14620	1	Dietary Interview+Behavior	1
expo	DSQTVB12	LBXHCT	0.0225669	0.00572315	0.010926	0.380122	3.94309	0.403114	2.01557	0	6	2	9	2	0.0153847	0.0108025	1.42418	0.158489	0.00019835	0.314993	11576	0.0153847	0.158489	0.0108025	1.42418	Hematocrit (%)	blood	NA	Vitamin B12 (mcg)	nutrients	supplements	6	1	1	> BY & Bonf.	blood	supplements	14620	1	Dietary Interview+Behavior	1
expo	DSQTVB12	LBXHGB	0.0223667	0.00570684	0.0111901	0.338691	3.91928	0.497303	2.48651	0	6	2	9	2	0.014645	0.0107127	1.36707	0.175634	0.000179735	0.334582	11576	0.014645	0.175634	0.0107127	1.36707	Hemoglobin (g/dL)	blood	NA	Vitamin B12 (mcg)	nutrients	supplements	6	1	1	> BY & Bonf.	blood	supplements	14620	1	Dietary Interview+Behavior	1
expo	DSQTVB12	LBXLYPCT	0.00180871	0.014084	0.90282	0.937576	0.128423	2.19464	10.9732	0.544344	6	2	-7	0	-0.00822633	0.0104929	-0.783992	0.435481	5.67173e-05	0.107496	11562	-0.00822633	0.435481	0.0104929	-0.783992	Lymphocyte percent (%)	blood	NA	Vitamin B12 (mcg)	nutrients	supplements	6	1	1	> BY & Bonf.	blood	supplements	14620	1	Dietary Interview+Behavior	1
expo	DSQTVB12	LBXMC	0.00611134	0.00939401	0.544039	0.883074	0.650557	0.792108	3.96054	0	6	2	1	0	0.000253723	0.0126071	0.0201254	0.983996	5.38863e-08	0.242018	11583	0.000253723	0.983996	0.0126071	0.0201254	Mean cell hemoglobin concentration (g/dL)	blood	NA	Vitamin B12 (mcg)	nutrients	supplements	6	1	1	> BY & Bonf.	blood	supplements	14620	1	Dietary Interview+Behavior	1
expo	DSQTVB12	LBXMCVSI	0.0237828	0.00993161	0.0620294	0.378565	2.39465	0.918165	4.59082	0	6	2	9	2	0.0222575	0.0110747	2.00977	0.0480053	0.000415154	0.13838	11576	0.0222575	0.0480053	0.0110747	2.00977	Mean cell volume (fL)	blood	NA	Vitamin B12 (mcg)	nutrients	supplements	6	1	1	> BY & Bonf.	blood	supplements	14620	1	Dietary Interview+Behavior	0.663401
expo	DSQTVB12	LBXMOPCT	0.00711301	0.0200182	0.736843	0.714965	0.355327	2.88679	14.434	0.653595	6	2	9	2	0.0140681	0.0142788	0.98524	0.327632	0.000165872	0.0677317	11562	0.0140681	0.327632	0.0142788	0.98524	Monocyte percent (%)	blood	NA	Vitamin B12 (mcg)	nutrients	supplements	6	1	1	> BY & Bonf.	blood	supplements	14620	1	Dietary Interview+Behavior	1
expo	DSQTVB12	LBXMPSI	-0.00554772	0.0119303	0.661473	0.944857	-0.46501	1.24411	6.22055	0.196212	6	2	-3	0	0.00406714	0.0130226	0.312315	0.755657	1.38622e-05	0.117561	11576	0.00406714	0.755657	0.0130226	0.312315	Mean platelet volume (fL)	blood	NA	Vitamin B12 (mcg)	nutrients	supplements	6	1	1	> BY & Bonf.	blood	supplements	14620	1	Dietary Interview+Behavior	1
expo	DSQTVB12	LBXNEPCT	-0.00121046	0.00705613	0.87052	0.965377	-0.171548	0.610344	3.05172	0	6	2	7	0	0.000827613	0.0104389	0.0792816	0.937017	5.74061e-07	0.091157	11562	0.000827613	0.937017	0.0104389	0.0792816	Segmented neutrophils percent (%)	blood	NA	Vitamin B12 (mcg)	nutrients	supplements	6	1	1	> BY & Bonf.	blood	supplements	14620	1	Dietary Interview+Behavior	1
expo	DSQTVB12	LBXPLTSI	-0.00840941	0.015717	0.615544	0.844703	-0.535052	1.86782	9.33908	0.464615	6	2	-9	-2	-0.00322854	0.0129558	-0.249196	0.803881	8.73508e-06	0.103576	11576	-0.00322854	0.803881	0.0129558	-0.249196	Platelet count SI (1000 cells/uL)	blood	NA	Vitamin B12 (mcg)	nutrients	supplements	6	1	1	> BY & Bonf.	blood	supplements	14620	1	Dietary Interview+Behavior	1
expo	DSQTVB12	LBXRBCSI	0.00607105	0.0072163	0.438553	0.834807	0.841297	0.523963	2.61981	0	6	2	1	0	0.00199594	0.0118997	0.16773	0.867242	3.33849e-06	0.261591	11576	0.00199594	0.867242	0.0118997	0.16773	Red blood cell count (million cells/uL)	blood	NA	Vitamin B12 (mcg)	nutrients	supplements	6	1	1	> BY & Bonf.	blood	supplements	14620	1	Dietary Interview+Behavior	1
expo	DSQTVB12	LBXRDW	-0.0210423	0.0149078	0.217191	0.601866	-1.41149	1.40771	7.03854	0.289625	6	2	-1	0	-0.00981491	0.0128198	-0.765603	0.446284	8.07285e-05	0.18429	11576	-0.00981491	0.446284	0.0128198	-0.765603	Red cell distribution width (%)	blood	NA	Vitamin B12 (mcg)	nutrients	supplements	6	1	1	> BY & Bonf.	blood	supplements	14620	1	Dietary Interview+Behavior	1
expo	DSQTVB12	LBXWBCSI	-0.0112119	0.00926601	0.280356	0.698741	-1.21001	0.661505	3.30753	0	6	2	-9	-2	-0.0120807	0.0136263	-0.886571	0.378107	0.000122303	0.0147667	11576	-0.0120807	0.378107	0.0136263	-0.886571	White blood cell count (1000 cells/uL)	blood	NA	Vitamin B12 (mcg)	nutrients	supplements	6	1	1	> BY & Bonf.	blood	supplements	14620	1	Dietary Interview+Behavior	1
expo	DSQTVB2	LBDBANO	0.00829308	0.011923	0.517704	0.862367	0.695552	0.803777	4.01888	0	6	2	9	2	0.00468369	0.0146196	0.320371	0.749566	2.11417e-05	0.0307409	9098	0.00468369	0.749566	0.0146196	0.320371	Basophils number (1000 cells/uL)	blood	NA	Riboflavin (Vitamin B2) (mg)	nutrients	supplements	6	1	1	> BY & Bonf.	blood	supplements	14620	1	Dietary Interview+Behavior	1
expo	DSQTVB2	LBDEONO	0.00708826	0.0143541	0.642364	0.684215	0.493813	1.74786	8.73929	0.427871	6	2	9	2	0.0140989	0.0118756	1.18722	0.23884	0.000191573	0.021646	9098	0.0140989	0.23884	0.0118756	1.18722	Eosinophils number (1000 cells/uL)	blood	NA	Riboflavin (Vitamin B2) (mg)	nutrients	supplements	6	1	1	> BY & Bonf.	blood	supplements	14620	1	Dietary Interview+Behavior	1
expo	DSQTVB2	LBDLYMNO	0.00223611	0.00483278	0.663021	0.993612	0.462696	0.237246	1.18623	0	6	2	-3	0	-0.010977	0.0165028	-0.665162	0.507961	0.000116126	0.0123244	9098	-0.010977	0.507961	0.0165028	-0.665162	Lymphocyte number (1000 cells/uL)	blood	NA	Riboflavin (Vitamin B2) (mg)	nutrients	supplements	6	1	1	> BY & Bonf.	blood	supplements	14620	1	Dietary Interview+Behavior	1
expo	DSQTVB2	LBDMONO	0.000343332	0.00726212	0.964123	0.97922	0.0472772	0.378088	1.89044	0	6	2	1	0	0.00440335	0.016396	0.268562	0.788995	1.86866e-05	0.0626746	9098	0.00440335	0.788995	0.016396	0.268562	Monocyte number (1000 cells/uL)	blood	NA	Riboflavin (Vitamin B2) (mg)	nutrients	supplements	6	1	1	> BY & Bonf.	blood	supplements	14620	1	Dietary Interview+Behavior	1
expo	DSQTVB2	LBDNENO	-0.00100685	0.0088007	0.913368	0.934651	-0.114406	0.643321	3.2166	0	6	2	5	0	-0.00382143	0.0129445	-0.295216	0.768634	1.40739e-05	0.0398283	9098	-0.00382143	0.768634	0.0129445	-0.295216	Segmented neutrophils num (1000 cell/uL)	blood	NA	Riboflavin (Vitamin B2) (mg)	nutrients	supplements	6	1	1	> BY & Bonf.	blood	supplements	14620	1	Dietary Interview+Behavior	1
expo	DSQTVB2	LBXBAPCT	0.0126598	0.00915698	0.225374	0.74416	1.38253	0.516094	2.58047	0	6	2	9	2	0.0115539	0.0125705	0.919133	0.360934	0.000128654	0.0256042	9098	0.0115539	0.360934	0.0125705	0.919133	Basophils percent (%)	blood	NA	Riboflavin (Vitamin B2) (mg)	nutrients	supplements	6	1	1	> BY & Bonf.	blood	supplements	14620	1	Dietary Interview+Behavior	1
expo	DSQTVB2	LBXEOPCT	0.0132748	0.0101539	0.247979	0.574796	1.30736	0.735708	3.67854	0	6	2	9	2	0.0191006	0.0121384	1.57356	0.119742	0.000351605	0.0253251	9098	0.0191006	0.119742	0.0121384	1.57356	Eosinophils percent (%)	blood	NA	Riboflavin (Vitamin B2) (mg)	nutrients	supplements	6	1	1	> BY & Bonf.	blood	supplements	14620	1	Dietary Interview+Behavior	1
expo	DSQTVB2	LBXHCT	0.0262569	0.00765077	0.0185968	0.252961	3.43193	0.751903	3.75951	0	6	2	9	2	0.0273477	0.0111041	2.46286	0.0160468	0.000720835	0.329252	9112	0.0273477	0.0160468	0.0111041	2.46286	Hematocrit (%)	blood	NA	Riboflavin (Vitamin B2) (mg)	nutrients	supplements	6	0.795132	1	> BY & Bonf.	blood	supplements	14620	1	Dietary Interview+Behavior	0.296046
expo	DSQTVB2	LBXHGB	0.0297774	0.00896718	0.020992	0.193777	3.32071	1.09388	5.46941	0.0858253	6	2	9	2	0.029437	0.00982801	2.99522	0.0037009	0.000835183	0.344141	9112	0.029437	0.0037009	0.00982801	2.99522	Hemoglobin (g/dL)	blood	NA	Riboflavin (Vitamin B2) (mg)	nutrients	supplements	6	0.252888	1	> BY & Bonf.	blood	supplements	14620	1	Dietary Interview+Behavior	0.0892186
expo	DSQTVB2	LBXLYPCT	0.00198303	0.00662464	0.776723	0.900969	0.299341	0.346241	1.7312	0	6	2	-5	0	0.00442646	0.0117079	0.378073	0.70643	1.88832e-05	0.0883671	9098	0.00442646	0.70643	0.0117079	0.378073	Lymphocyte percent (%)	blood	NA	Riboflavin (Vitamin B2) (mg)	nutrients	supplements	6	1	1	> BY & Bonf.	blood	supplements	14620	1	Dietary Interview+Behavior	1
expo	DSQTVB2	LBXMC	0.00388654	0.0134981	0.784952	0.821364	0.287932	0.948214	4.74107	0	6	2	7	2	0.0116566	0.0153455	0.759612	0.449837	0.000130964	0.234452	9115	0.0116566	0.449837	0.0153455	0.759612	Mean cell hemoglobin concentration (g/dL)	blood	NA	Riboflavin (Vitamin B2) (mg)	nutrients	supplements	6	1	1	> BY & Bonf.	blood	supplements	14620	1	Dietary Interview+Behavior	1
expo	DSQTVB2	LBXMCVSI	0.0343065	0.0117817	0.0333279	0.104275	2.91185	1.78817	8.94086	0.44077	6	2	9	2	0.0363746	0.00925456	3.93045	0.000185515	0.00127523	0.12197	9112	0.0363746	0.000185515	0.00925456	3.93045	Mean cell volume (fL)	blood	NA	Riboflavin (Vitamin B2) (mg)	nutrients	supplements	6	0.0215888	1	BY<0.05	blood	supplements	14620	1	Dietary Interview+Behavior	0.00696212
expo	DSQTVB2	LBXMOPCT	0.0109614	0.0134002	0.450563	0.763555	0.818005	0.811595	4.05798	0	6	2	9	2	0.0154563	0.0191971	0.805137	0.423253	0.000230235	0.0660272	9098	0.0154563	0.423253	0.0191971	0.805137	Monocyte percent (%)	blood	NA	Riboflavin (Vitamin B2) (mg)	nutrients	supplements	6	1	1	> BY & Bonf.	blood	supplements	14620	1	Dietary Interview+Behavior	1
expo	DSQTVB2	LBXMPSI	-0.00581381	0.00774643	0.48674	0.81779	-0.750515	0.561084	2.80542	0	6	2	-3	0	-0.00302152	0.0107517	-0.281028	0.779452	8.79922e-06	0.119098	9112	-0.00302152	0.779452	0.0107517	-0.281028	Mean platelet volume (fL)	blood	NA	Riboflavin (Vitamin B2) (mg)	nutrients	supplements	6	1	1	> BY & Bonf.	blood	supplements	14620	1	Dietary Interview+Behavior	1
expo	DSQTVB2	LBXNEPCT	-0.0134309	0.00729839	0.125107	0.646758	-1.84025	0.396084	1.98042	0	6	2	-1	0	-0.0128314	0.0120653	-1.0635	0.290923	0.000158677	0.0640957	9098	-0.0128314	0.290923	0.0120653	-1.0635	Segmented neutrophils percent (%)	blood	NA	Riboflavin (Vitamin B2) (mg)	nutrients	supplements	6	1	1	> BY & Bonf.	blood	supplements	14620	1	Dietary Interview+Behavior	1
expo	DSQTVB2	LBXPLTSI	0.00226266	0.0135901	0.874292	0.945018	0.166494	1.15321	5.76604	0.132853	6	2	-5	0	0.00255202	0.0125049	0.204082	0.838835	6.27716e-06	0.100591	9112	0.00255202	0.838835	0.0125049	0.204082	Platelet count SI (1000 cells/uL)	blood	NA	Riboflavin (Vitamin B2) (mg)	nutrients	supplements	6	1	1	> BY & Bonf.	blood	supplements	14620	1	Dietary Interview+Behavior	1
expo	DSQTVB2	LBXRBCSI	0.00506363	0.00706643	0.505703	0.854172	0.716575	0.694482	3.47241	0	6	2	1	0	0.00360246	0.00983987	0.366109	0.715301	1.25081e-05	0.272933	9112	0.00360246	0.715301	0.00983987	0.366109	Red blood cell count (million cells/uL)	blood	NA	Riboflavin (Vitamin B2) (mg)	nutrients	supplements	6	1	1	> BY & Bonf.	blood	supplements	14620	1	Dietary Interview+Behavior	1
expo	DSQTVB2	LBXRDW	-0.0197556	0.00963847	0.0956834	0.489601	-2.04967	0.885157	4.42579	0	6	2	-5	-2	-0.0164208	0.0106129	-1.54724	0.125959	0.000259885	0.197526	9112	-0.0164208	0.125959	0.0106129	-1.54724	Red cell distribution width (%)	blood	NA	Riboflavin (Vitamin B2) (mg)	nutrients	supplements	6	1	1	> BY & Bonf.	blood	supplements	14620	1	Dietary Interview+Behavior	1
expo	DSQTVB2	LBXWBCSI	0.00358827	0.00917791	0.711925	0.973115	0.390969	0.665083	3.32542	0	6	2	3	0	-0.00825111	0.0145699	-0.566311	0.572851	6.56173e-05	0.0269402	9112	-0.00825111	0.572851	0.0145699	-0.566311	White blood cell count (1000 cells/uL)	blood	NA	Riboflavin (Vitamin B2) (mg)	nutrients	supplements	6	1	1	> BY & Bonf.	blood	supplements	14620	1	Dietary Interview+Behavior	1
expo	DSQTVB6	LBDBANO	0.0139967	0.00747562	0.120057	0.676169	1.87231	0.490106	2.45053	0	6	2	9	2	0.00745651	0.012354	0.60357	0.547927	5.01425e-05	0.0267071	10986	0.00745651	0.547927	0.012354	0.60357	Basophils number (1000 cells/uL)	blood	NA	Vitamin B6 (mg)	nutrients	supplements	6	1	1	> BY & Bonf.	blood	supplements	14620	1	Dietary Interview+Behavior	1
expo	DSQTVB6	LBDEONO	0.00637578	0.0105294	0.571265	0.756962	0.60552	1.02295	5.11475	0.0224356	6	2	3	0	0.00724384	0.0113634	0.63747	0.525735	4.73231e-05	0.0271779	10986	0.00724384	0.525735	0.0113634	0.63747	Eosinophils number (1000 cells/uL)	blood	NA	Vitamin B6 (mg)	nutrients	supplements	6	1	1	> BY & Bonf.	blood	supplements	14620	1	Dietary Interview+Behavior	1
expo	DSQTVB6	LBDLYMNO	0.00309954	0.00792524	0.711836	0.77286	0.391097	0.631535	3.15768	0	6	2	1	0	0.00884939	0.0147436	0.600217	0.550147	7.06256e-05	0.00815086	10986	0.00884939	0.550147	0.0147436	0.600217	Lymphocyte number (1000 cells/uL)	blood	NA	Vitamin B6 (mg)	nutrients	supplements	6	1	1	> BY & Bonf.	blood	supplements	14620	1	Dietary Interview+Behavior	1
expo	DSQTVB6	LBDMONO	0.0148574	0.00963846	0.183838	0.684628	1.54147	0.650647	3.25324	0	6	2	9	2	0.0112698	0.015849	0.711074	0.479215	0.000114543	0.0576338	10986	0.0112698	0.479215	0.015849	0.711074	Monocyte number (1000 cells/uL)	blood	NA	Vitamin B6 (mg)	nutrients	supplements	6	1	1	> BY & Bonf.	blood	supplements	14620	1	Dietary Interview+Behavior	1
expo	DSQTVB6	LBDNENO	0.0164485	0.0154944	0.336991	0.638705	1.06157	3.11179	15.559	0.678642	6	2	9	2	0.00541433	0.0109424	0.494804	0.622166	2.64377e-05	0.0413996	10986	0.00541433	0.622166	0.0109424	0.494804	Segmented neutrophils num (1000 cell/uL)	blood	NA	Vitamin B6 (mg)	nutrients	supplements	6	1	1	> BY & Bonf.	blood	supplements	14620	1	Dietary Interview+Behavior	1
expo	DSQTVB6	LBXBAPCT	0.0102569	0.0125952	0.452469	0.744301	0.814352	1.31547	6.57737	0.239818	6	2	9	2	0.00992868	0.0122395	0.811201	0.419783	8.89033e-05	0.0238731	10986	0.00992868	0.419783	0.0122395	0.811201	Basophils percent (%)	blood	NA	Vitamin B6 (mg)	nutrients	supplements	6	1	1	> BY & Bonf.	blood	supplements	14620	1	Dietary Interview+Behavior	1
expo	DSQTVB6	LBXEOPCT	0.00351271	0.0106202	0.754238	0.771141	0.330758	1.2355	6.17752	0.190614	6	2	3	0	0.00918279	0.0106281	0.86401	0.390301	7.60475e-05	0.0334429	10986	0.00918279	0.390301	0.0106281	0.86401	Eosinophils percent (%)	blood	NA	Vitamin B6 (mg)	nutrients	supplements	6	1	1	> BY & Bonf.	blood	supplements	14620	1	Dietary Interview+Behavior	1
expo	DSQTVB6	LBXHCT	0.0189807	0.00578068	0.0218705	0.40194	3.28347	0.382081	1.91041	0	6	2	9	2	0.0205996	0.0100175	2.05636	0.0431813	0.000382732	0.316997	11001	0.0205996	0.0431813	0.0100175	2.05636	Hematocrit (%)	blood	NA	Vitamin B6 (mg)	nutrients	supplements	6	1	1	> BY & Bonf.	blood	supplements	14620	1	Dietary Interview+Behavior	0.674712
expo	DSQTVB6	LBXHGB	0.0216036	0.0084394	0.0506557	0.344313	2.55985	0.783937	3.91969	0	6	2	9	2	0.0239608	0.00987944	2.42532	0.0176683	0.000517822	0.333124	11001	0.0239608	0.0176683	0.00987944	2.42532	Hemoglobin (g/dL)	blood	NA	Vitamin B6 (mg)	nutrients	supplements	6	0.857208	1	> BY & Bonf.	blood	supplements	14620	1	Dietary Interview+Behavior	0.313925
expo	DSQTVB6	LBXLYPCT	-0.00263491	0.0114403	0.826971	0.977305	-0.230319	1.31305	6.56525	0.238414	6	2	-9	-2	-0.000553462	0.0101689	-0.0544268	0.956738	2.76256e-07	0.112075	10986	-0.000553462	0.956738	0.0101689	-0.0544268	Lymphocyte percent (%)	blood	NA	Vitamin B6 (mg)	nutrients	supplements	6	1	1	> BY & Bonf.	blood	supplements	14620	1	Dietary Interview+Behavior	1
expo	DSQTVB6	LBXMC	0.00828759	0.0112071	0.492841	0.754796	0.739495	0.81194	4.0597	0	6	2	7	2	0.0142661	0.0129744	1.09955	0.274998	0.000183518	0.239348	11008	0.0142661	0.274998	0.0129744	1.09955	Mean cell hemoglobin concentration (g/dL)	blood	NA	Vitamin B6 (mg)	nutrients	supplements	6	1	1	> BY & Bonf.	blood	supplements	14620	1	Dietary Interview+Behavior	1
expo	DSQTVB6	LBXMCVSI	0.0326858	0.00579381	0.00242779	0.16739	5.64152	0.343014	1.71507	0	6	2	9	2	0.0344894	0.0104262	3.30796	0.00143768	0.00107287	0.144697	11001	0.0344894	0.00143768	0.0104262	3.30796	Mean cell volume (fL)	blood	NA	Vitamin B6 (mg)	nutrients	supplements	6	0.118549	1	> BY & Bonf.	blood	supplements	14620	1	Dietary Interview+Behavior	0.0371684
expo	DSQTVB6	LBXMOPCT	0.00652732	0.00822841	0.463586	0.776588	0.793267	0.332325	1.66162	0	6	2	9	2	0.0170171	0.0202183	0.841669	0.402614	0.00026116	0.0663774	10986	0.0170171	0.402614	0.0202183	0.841669	Monocyte percent (%)	blood	NA	Vitamin B6 (mg)	nutrients	supplements	6	1	1	> BY & Bonf.	blood	supplements	14620	1	Dietary Interview+Behavior	1
expo	DSQTVB6	LBXMPSI	0.0136542	0.00758131	0.131581	0.68353	1.80104	0.53225	2.66125	0	6	2	9	2	0.00979229	0.0112031	0.874072	0.384833	8.64859e-05	0.122033	11001	0.00979229	0.384833	0.0112031	0.874072	Mean platelet volume (fL)	blood	NA	Vitamin B6 (mg)	nutrients	supplements	6	1	1	> BY & Bonf.	blood	supplements	14620	1	Dietary Interview+Behavior	1
expo	DSQTVB6	LBXNEPCT	-0.00068011	0.011435	0.954877	0.85148	-0.0594764	1.38768	6.93839	0.279372	6	2	7	0	-0.0062861	0.0104944	-0.598993	0.550959	3.56367e-05	0.0933654	10986	-0.0062861	0.550959	0.0104944	-0.598993	Segmented neutrophils percent (%)	blood	NA	Vitamin B6 (mg)	nutrients	supplements	6	1	1	> BY & Bonf.	blood	supplements	14620	1	Dietary Interview+Behavior	1
expo	DSQTVB6	LBXPLTSI	-0.00535417	0.0101208	0.619422	0.905929	-0.529026	0.659301	3.2965	0	6	2	-9	-2	-0.00312932	0.0127126	-0.246159	0.806223	8.83236e-06	0.105177	11001	-0.00312932	0.806223	0.0127126	-0.246159	Platelet count SI (1000 cells/uL)	blood	NA	Vitamin B6 (mg)	nutrients	supplements	6	1	1	> BY & Bonf.	blood	supplements	14620	1	Dietary Interview+Behavior	1
expo	DSQTVB6	LBXRBCSI	-0.00365595	0.00525056	0.517276	0.918879	-0.696297	0.36507	1.82535	0	6	2	-7	-2	6.22236e-05	0.0096713	0.00643384	0.994883	3.4921e-09	0.265545	11001	6.22236e-05	0.994883	0.0096713	0.00643384	Red blood cell count (million cells/uL)	blood	NA	Vitamin B6 (mg)	nutrients	supplements	6	1	1	> BY & Bonf.	blood	supplements	14620	1	Dietary Interview+Behavior	1
expo	DSQTVB6	LBXRDW	-0.0191834	0.00966546	0.103946	0.524914	-1.98474	0.690499	3.45249	0	6	2	-1	0	-0.0182471	0.0114721	-1.59056	0.115861	0.000300306	0.191497	11001	-0.0182471	0.115861	0.0114721	-1.59056	Red cell distribution width (%)	blood	NA	Vitamin B6 (mg)	nutrients	supplements	6	1	1	> BY & Bonf.	blood	supplements	14620	1	Dietary Interview+Behavior	1
expo	DSQTVB6	LBXWBCSI	0.0175237	0.0149353	0.293519	0.581726	1.1733	2.28464	11.4232	0.562295	6	2	9	2	0.010401	0.0138196	0.75263	0.453998	9.75726e-05	0.0140367	11001	0.010401	0.453998	0.0138196	0.75263	White blood cell count (1000 cells/uL)	blood	NA	Vitamin B6 (mg)	nutrients	supplements	6	1	1	> BY & Bonf.	blood	supplements	14620	1	Dietary Interview+Behavior	1
expo	DSQTVC	LBDBANO	0.0125711	0.0140256	0.411168	0.575347	0.896294	1.86686	9.33428	0.46434	6	2	9	2	0.0171985	0.0129239	1.33075	0.18725	0.000263779	0.0272468	12270	0.0171985	0.18725	0.0129239	1.33075	Basophils number (1000 cells/uL)	blood	NA	Vitamin C (mg)	nutrients	supplements	6	1	1	> BY & Bonf.	blood	supplements	14620	1	Dietary Interview+Behavior	1
expo	DSQTVC	LBDEONO	0.00683407	0.0109446	0.559732	0.73272	0.624425	0.991826	4.95913	0	6	2	7	2	0.0101972	0.0143525	0.710479	0.479582	9.27294e-05	0.026272	12270	0.0101972	0.479582	0.0143525	0.710479	Eosinophils number (1000 cells/uL)	blood	NA	Vitamin C (mg)	nutrients	supplements	6	1	1	> BY & Bonf.	blood	supplements	14620	1	Dietary Interview+Behavior	1
expo	DSQTVC	LBDLYMNO	-0.00681445	0.00963073	0.510818	0.648552	-0.707573	1.29752	6.48761	0.2293	6	2	-9	-2	-0.0263328	0.0195918	-1.34407	0.182923	0.000618375	0.0201864	12270	-0.0263328	0.182923	0.0195918	-1.34407	Lymphocyte number (1000 cells/uL)	blood	NA	Vitamin C (mg)	nutrients	supplements	6	1	1	> BY & Bonf.	blood	supplements	14620	1	Dietary Interview+Behavior	1
expo	DSQTVC	LBDMONO	-0.011816	0.00970106	0.277555	0.649218	-1.21801	1.26147	6.30736	0.207275	6	2	-3	0	-0.00660084	0.0116723	-0.565513	0.573391	3.88558e-05	0.059111	12270	-0.00660084	0.573391	0.0116723	-0.565513	Monocyte number (1000 cells/uL)	blood	NA	Vitamin C (mg)	nutrients	supplements	6	1	1	> BY & Bonf.	blood	supplements	14620	1	Dietary Interview+Behavior	1
expo	DSQTVC	LBDNENO	-0.0111936	0.0128505	0.42356	0.712512	-0.871066	1.4474	7.23702	0.309108	6	2	-3	0	-0.00886704	0.0116353	-0.762083	0.448369	7.01157e-05	0.0417599	12270	-0.00886704	0.448369	0.0116353	-0.762083	Segmented neutrophils num (1000 cell/uL)	blood	NA	Vitamin C (mg)	nutrients	supplements	6	1	1	> BY & Bonf.	blood	supplements	14620	1	Dietary Interview+Behavior	1
expo	DSQTVC	LBXBAPCT	0.0226337	0.0113304	0.102252	0.430947	1.9976	0.937332	4.68666	0	6	2	9	2	0.0254288	0.0119687	2.12462	0.03687	0.000576647	0.0225959	12270	0.0254288	0.03687	0.0119687	2.12462	Basophils percent (%)	blood	NA	Vitamin C (mg)	nutrients	supplements	6	1	1	> BY & Bonf.	blood	supplements	14620	1	Dietary Interview+Behavior	1
expo	DSQTVC	LBXEOPCT	0.0210943	0.0100706	0.0903651	0.409765	2.09465	0.778825	3.89412	0	6	2	9	2	0.026468	0.0155465	1.70251	0.0927468	0.000624741	0.0318595	12270	0.026468	0.0927468	0.0155465	1.70251	Eosinophils percent (%)	blood	NA	Vitamin C (mg)	nutrients	supplements	6	1	1	> BY & Bonf.	blood	supplements	14620	1	Dietary Interview+Behavior	1
expo	DSQTVC	LBXHCT	0.00850508	0.00820675	0.347535	0.63837	1.03635	0.997071	4.98536	0	6	2	9	2	0.0121738	0.00911413	1.3357	0.185632	0.000132164	0.325792	12285	0.0121738	0.185632	0.00911413	1.3357	Hematocrit (%)	blood	NA	Vitamin C (mg)	nutrients	supplements	6	1	1	> BY & Bonf.	blood	supplements	14620	1	Dietary Interview+Behavior	1
expo	DSQTVC	LBXHGB	0.00946838	0.00937822	0.359014	0.619673	1.00961	1.27378	6.36889	0.214934	6	2	9	2	0.0118545	0.00896886	1.32174	0.190221	0.000125322	0.342606	12285	0.0118545	0.190221	0.00896886	1.32174	Hemoglobin (g/dL)	blood	NA	Vitamin C (mg)	nutrients	supplements	6	1	1	> BY & Bonf.	blood	supplements	14620	1	Dietary Interview+Behavior	1
expo	DSQTVC	LBXLYPCT	-0.0119983	0.0132488	0.406659	0.631401	-0.905619	1.46365	7.31826	0.316777	6	2	-9	-2	-0.0145488	0.0114837	-1.26691	0.209056	0.000188761	0.109954	12270	-0.0145488	0.209056	0.0114837	-1.26691	Lymphocyte percent (%)	blood	NA	Vitamin C (mg)	nutrients	supplements	6	1	1	> BY & Bonf.	blood	supplements	14620	1	Dietary Interview+Behavior	1
expo	DSQTVC	LBXMC	-0.00253379	0.0137713	0.861249	0.968794	-0.183991	1.01145	5.05725	0.0113201	6	2	-3	-2	0.00277933	0.0163559	0.169929	0.865517	6.88441e-06	0.242054	12292	0.00277933	0.865517	0.0163559	0.169929	Mean cell hemoglobin concentration (g/dL)	blood	NA	Vitamin C (mg)	nutrients	supplements	6	1	1	> BY & Bonf.	blood	supplements	14620	1	Dietary Interview+Behavior	1
expo	DSQTVC	LBXMCVSI	0.0276184	0.00671662	0.00924625	0.215384	4.11195	0.530004	2.65002	0	6	2	9	2	0.0285861	0.00935736	3.05493	0.0031038	0.00072874	0.142629	12285	0.0285861	0.0031038	0.00935736	3.05493	Mean cell volume (fL)	blood	NA	Vitamin C (mg)	nutrients	supplements	6	0.219671	1	> BY & Bonf.	blood	supplements	14620	1	Dietary Interview+Behavior	0.0728732
expo	DSQTVC	LBXMOPCT	0.0119861	0.00875651	0.229346	0.68351	1.36882	0.456583	2.28292	0	6	2	9	2	0.0165029	0.0151956	1.08603	0.280898	0.000242872	0.0684751	12270	0.0165029	0.280898	0.0151956	1.08603	Monocyte percent (%)	blood	NA	Vitamin C (mg)	nutrients	supplements	6	1	1	> BY & Bonf.	blood	supplements	14620	1	Dietary Interview+Behavior	1
expo	DSQTVC	LBXMPSI	-0.000512681	0.00810548	0.952017	0.892406	-0.0632512	0.561632	2.80816	0	6	2	5	0	-0.00342314	0.0109771	-0.311843	0.756014	1.04499e-05	0.122744	12285	-0.00342314	0.756014	0.0109771	-0.311843	Mean platelet volume (fL)	blood	NA	Vitamin C (mg)	nutrients	supplements	6	1	1	> BY & Bonf.	blood	supplements	14620	1	Dietary Interview+Behavior	1
expo	DSQTVC	LBXNEPCT	0.00574659	0.0129297	0.675296	0.891745	0.444448	1.26925	6.34627	0.212135	6	2	9	2	0.00185599	0.0118939	0.156045	0.876411	3.07193e-06	0.0916948	12270	0.00185599	0.876411	0.0118939	0.156045	Segmented neutrophils percent (%)	blood	NA	Vitamin C (mg)	nutrients	supplements	6	1	1	> BY & Bonf.	blood	supplements	14620	1	Dietary Interview+Behavior	1
expo	DSQTVC	LBXPLTSI	-0.000497099	0.0148009	0.974507	0.97392	-0.0335857	1.46924	7.34622	0.319378	6	2	-9	-2	-0.00200305	0.0123563	-0.162107	0.871652	3.57806e-06	0.107336	12285	-0.00200305	0.871652	0.0123563	-0.162107	Platelet count SI (1000 cells/uL)	blood	NA	Vitamin C (mg)	nutrients	supplements	6	1	1	> BY & Bonf.	blood	supplements	14620	1	Dietary Interview+Behavior	1
expo	DSQTVC	LBXRBCSI	-0.00611273	0.0102147	0.575632	0.802407	-0.598425	1.26443	6.32217	0.209132	6	2	-7	-2	-0.0039571	0.00935466	-0.423008	0.673484	1.39642e-05	0.271355	12285	-0.0039571	0.673484	0.00935466	-0.423008	Red blood cell count (million cells/uL)	blood	NA	Vitamin C (mg)	nutrients	supplements	6	1	1	> BY & Bonf.	blood	supplements	14620	1	Dietary Interview+Behavior	1
expo	DSQTVC	LBXRDW	-0.0133283	0.00916968	0.205817	0.583789	-1.45352	0.778899	3.89449	0	6	2	-1	0	-0.0135814	0.00994033	-1.3663	0.175875	0.000164495	0.191597	12285	-0.0135814	0.175875	0.00994033	-1.3663	Red cell distribution width (%)	blood	NA	Vitamin C (mg)	nutrients	supplements	6	1	1	> BY & Bonf.	blood	supplements	14620	1	Dietary Interview+Behavior	1
expo	DSQTVC	LBXWBCSI	-0.0119776	0.0146676	0.451296	0.61636	-0.816598	2.1685	10.8425	0.538852	6	2	-9	-2	-0.020587	0.0155914	-1.32041	0.190662	0.000377962	0.0259066	12285	-0.020587	0.190662	0.0155914	-1.32041	White blood cell count (1000 cells/uL)	blood	NA	Vitamin C (mg)	nutrients	supplements	6	1	1	> BY & Bonf.	blood	supplements	14620	1	Dietary Interview+Behavior	1
expo	DSQTVD	LBDBANO	-0.000506022	0.0107202	0.964179	0.971721	-0.0472025	0.712753	3.56377	0	6	2	1	0	0.000180296	0.0138973	0.0129734	0.989683	2.53781e-08	0.0279616	12818	0.000180296	0.989683	0.0138973	0.0129734	Basophils number (1000 cells/uL)	blood	NA	Vitamin D (D2 + D3) (mcg)	nutrients	supplements	6	1	1	> BY & Bonf.	blood	supplements	14620	1	Dietary Interview+Behavior	1
expo	DSQTVD	LBDEONO	0.0135018	0.0198314	0.526226	0.620683	0.680827	2.79018	13.9509	0.6416	6	2	3	0	0.0170473	0.0173354	0.983383	0.328539	0.000226882	0.0237063	12818	0.0170473	0.328539	0.0173354	0.983383	Eosinophils number (1000 cells/uL)	blood	NA	Vitamin D (D2 + D3) (mcg)	nutrients	supplements	6	1	1	> BY & Bonf.	blood	supplements	14620	1	Dietary Interview+Behavior	1
expo	DSQTVD	LBDLYMNO	0.00975659	0.0120488	0.454874	0.820874	0.809758	1.45756	7.28782	0.313924	6	2	1	0	-0.0122492	0.0199132	-0.615129	0.540307	0.000117138	0.0187467	12818	-0.0122492	0.540307	0.0199132	-0.615129	Lymphocyte number (1000 cells/uL)	blood	NA	Vitamin D (D2 + D3) (mcg)	nutrients	supplements	6	1	1	> BY & Bonf.	blood	supplements	14620	1	Dietary Interview+Behavior	1
expo	DSQTVD	LBDMONO	-0.00588857	0.0132803	0.676	0.663368	-0.443407	1.76877	8.84383	0.434634	6	2	-7	-2	-0.0189353	0.0126448	-1.49748	0.13841	0.000279917	0.0581115	12818	-0.0189353	0.13841	0.0126448	-1.49748	Monocyte number (1000 cells/uL)	blood	NA	Vitamin D (D2 + D3) (mcg)	nutrients	supplements	6	1	1	> BY & Bonf.	blood	supplements	14620	1	Dietary Interview+Behavior	1
expo	DSQTVD	LBDNENO	0.00867148	0.00520926	0.15687	0.749488	1.66463	0.21108	1.0554	0	6	2	9	2	0.0102496	0.0139007	0.737344	0.463183	8.20167e-05	0.0400706	12818	0.0102496	0.463183	0.0139007	0.737344	Segmented neutrophils num (1000 cell/uL)	blood	NA	Vitamin D (D2 + D3) (mcg)	nutrients	supplements	6	1	1	> BY & Bonf.	blood	supplements	14620	1	Dietary Interview+Behavior	1
expo	DSQTVD	LBXBAPCT	-0.00806658	0.0127738	0.555457	0.857386	-0.631495	1.19169	5.95844	0.160854	6	2	-1	0	0.00272998	0.0128167	0.213002	0.831896	5.81841e-06	0.0240904	12818	0.00272998	0.831896	0.0128167	0.213002	Basophils percent (%)	blood	NA	Vitamin D (D2 + D3) (mcg)	nutrients	supplements	6	1	1	> BY & Bonf.	blood	supplements	14620	1	Dietary Interview+Behavior	1
expo	DSQTVD	LBXEOPCT	0.012648	0.0168233	0.486025	0.582562	0.751813	2.03599	10.18	0.508839	6	2	3	0	0.022634	0.0184365	1.22767	0.223359	0.000399953	0.0287213	12818	0.022634	0.223359	0.0184365	1.22767	Eosinophils percent (%)	blood	NA	Vitamin D (D2 + D3) (mcg)	nutrients	supplements	6	1	1	> BY & Bonf.	blood	supplements	14620	1	Dietary Interview+Behavior	1
expo	DSQTVD	LBXHCT	-0.00904963	0.00734011	0.272414	0.692513	-1.2329	0.780065	3.90032	0	6	2	-5	-2	-0.00564526	0.00921041	-0.612922	0.541757	2.48773e-05	0.305369	12840	-0.00564526	0.541757	0.00921041	-0.612922	Hematocrit (%)	blood	NA	Vitamin D (D2 + D3) (mcg)	nutrients	supplements	6	1	1	> BY & Bonf.	blood	supplements	14620	1	Dietary Interview+Behavior	1
expo	DSQTVD	LBXHGB	-0.0136033	0.00895557	0.189234	0.584674	-1.51897	1.17437	5.87183	0.148476	6	2	-7	-2	-0.00693585	0.00961439	-0.721404	0.472875	3.75522e-05	0.323577	12840	-0.00693585	0.472875	0.00961439	-0.721404	Hemoglobin (g/dL)	blood	NA	Vitamin D (D2 + D3) (mcg)	nutrients	supplements	6	1	1	> BY & Bonf.	blood	supplements	14620	1	Dietary Interview+Behavior	1
expo	DSQTVD	LBXLYPCT	-0.000823407	0.00760567	0.917998	0.995595	-0.108262	0.532802	2.66401	0	6	2	-9	-2	-0.00205036	0.0131438	-0.155995	0.876451	3.28206e-06	0.10861	12818	-0.00205036	0.876451	0.0131438	-0.155995	Lymphocyte percent (%)	blood	NA	Vitamin D (D2 + D3) (mcg)	nutrients	supplements	6	1	1	> BY & Bonf.	blood	supplements	14620	1	Dietary Interview+Behavior	1
expo	DSQTVD	LBXMC	-0.0191303	0.0114838	0.156622	0.563897	-1.66585	1.44533	7.22664	0.308115	6	2	-9	-2	-0.00390115	0.0108481	-0.359615	0.720132	1.1873e-05	0.230397	12847	-0.00390115	0.720132	0.0108481	-0.359615	Mean cell hemoglobin concentration (g/dL)	blood	NA	Vitamin D (D2 + D3) (mcg)	nutrients	supplements	6	1	1	> BY & Bonf.	blood	supplements	14620	1	Dietary Interview+Behavior	1
expo	DSQTVD	LBXMCVSI	0.0013763	0.00865603	0.879892	0.990396	0.158999	0.506225	2.53112	0	6	2	9	2	0.00284833	0.0133933	0.212669	0.832155	6.3331e-06	0.140262	12840	0.00284833	0.832155	0.0133933	0.212669	Mean cell volume (fL)	blood	NA	Vitamin D (D2 + D3) (mcg)	nutrients	supplements	6	1	1	> BY & Bonf.	blood	supplements	14620	1	Dietary Interview+Behavior	1
expo	DSQTVD	LBXMOPCT	0.000935916	0.0144789	0.950965	0.874093	0.0646401	1.74146	8.70732	0.425771	6	2	5	2	-0.0112094	0.01336	-0.839027	0.404086	9.80962e-05	0.0658278	12818	-0.0112094	0.404086	0.01336	-0.839027	Monocyte percent (%)	blood	NA	Vitamin D (D2 + D3) (mcg)	nutrients	supplements	6	1	1	> BY & Bonf.	blood	supplements	14620	1	Dietary Interview+Behavior	1
expo	DSQTVD	LBXMPSI	-0.0244062	0.0123641	0.105389	0.382622	-1.97396	1.45382	7.26912	0.312159	6	2	-5	0	-0.0173941	0.0115797	-1.50212	0.13721	0.000236178	0.112852	12840	-0.0173941	0.13721	0.0115797	-1.50212	Mean platelet volume (fL)	blood	NA	Vitamin D (D2 + D3) (mcg)	nutrients	supplements	6	1	1	> BY & Bonf.	blood	supplements	14620	1	Dietary Interview+Behavior	1
expo	DSQTVD	LBXNEPCT	-0.00587249	0.00922525	0.552404	0.884161	-0.636566	0.5591	2.7955	0	6	2	3	0	-0.000235911	0.0135916	-0.0173571	0.986197	4.34495e-08	0.0886034	12818	-0.000235911	0.986197	0.0135916	-0.0173571	Segmented neutrophils percent (%)	blood	NA	Vitamin D (D2 + D3) (mcg)	nutrients	supplements	6	1	1	> BY & Bonf.	blood	supplements	14620	1	Dietary Interview+Behavior	1
expo	DSQTVD	LBXPLTSI	0.0207947	0.00982377	0.0878637	0.420047	2.11678	0.838678	4.19339	0	6	2	3	0	0.0196603	0.0116647	1.68545	0.0960033	0.000301727	0.107985	12840	0.0196603	0.0960033	0.0116647	1.68545	Platelet count SI (1000 cells/uL)	blood	NA	Vitamin D (D2 + D3) (mcg)	nutrients	supplements	6	1	1	> BY & Bonf.	blood	supplements	14620	1	Dietary Interview+Behavior	1
expo	DSQTVD	LBXRBCSI	-0.00807138	0.00689019	0.294205	0.736715	-1.17143	0.756013	3.78007	0	6	2	-9	-2	-0.00667533	0.00934514	-0.71431	0.477224	3.47841e-05	0.25169	12840	-0.00667533	0.477224	0.00934514	-0.71431	Red blood cell count (million cells/uL)	blood	NA	Vitamin D (D2 + D3) (mcg)	nutrients	supplements	6	1	1	> BY & Bonf.	blood	supplements	14620	1	Dietary Interview+Behavior	1
expo	DSQTVD	LBXRDW	0.0130722	0.00509611	0.0503324	0.670739	2.56512	0.206171	1.03085	0	6	2	7	2	0.00907646	0.0122806	0.739089	0.46213	6.43085e-05	0.176161	12840	0.00907646	0.46213	0.0122806	0.739089	Red cell distribution width (%)	blood	NA	Vitamin D (D2 + D3) (mcg)	nutrients	supplements	6	1	1	> BY & Bonf.	blood	supplements	14620	1	Dietary Interview+Behavior	1
expo	DSQTVD	LBXWBCSI	0.0112003	0.0102305	0.323518	0.747832	1.0948	0.834872	4.17436	0	6	2	1	0	-0.000566603	0.0172582	-0.0328309	0.973896	2.50607e-07	0.0269423	12840	-0.000566603	0.973896	0.0172582	-0.0328309	White blood cell count (1000 cells/uL)	blood	NA	Vitamin D (D2 + D3) (mcg)	nutrients	supplements	6	1	1	> BY & Bonf.	blood	supplements	14620	1	Dietary Interview+Behavior	1
expo	DSQTVK	LBDBANO	-0.00363388	0.0117693	0.769956	0.973166	-0.308758	0.521041	2.6052	0	6	2	-3	0	0.00151327	0.0180603	0.08379	0.933444	2.15966e-06	0.0300226	6569	0.00151327	0.933444	0.0180603	0.08379	Basophils number (1000 cells/uL)	blood	NA	Vitamin K (mcg)	nutrients	supplements	6	1	1	> BY & Bonf.	blood	supplements	14620	1	Dietary Interview+Behavior	1
expo	DSQTVK	LBDEONO	0.0138318	0.0157827	0.420921	0.67508	0.87639	1.23594	6.17969	0.190898	6	2	9	2	0.0118108	0.0147264	0.802011	0.425047	0.000131555	0.0207595	6569	0.0118108	0.425047	0.0147264	0.802011	Eosinophils number (1000 cells/uL)	blood	NA	Vitamin K (mcg)	nutrients	supplements	6	1	1	> BY & Bonf.	blood	supplements	14620	1	Dietary Interview+Behavior	1
expo	DSQTVK	LBDLYMNO	0.00107078	0.00830803	0.902473	0.880105	0.128885	0.64286	3.2143	0	6	2	-1	0	-0.0265252	0.0293431	-0.903967	0.368869	0.000663541	0.0081773	6569	-0.0265252	0.368869	0.0293431	-0.903967	Lymphocyte number (1000 cells/uL)	blood	NA	Vitamin K (mcg)	nutrients	supplements	6	1	1	> BY & Bonf.	blood	supplements	14620	1	Dietary Interview+Behavior	1
expo	DSQTVK	LBDMONO	-0.00846943	0.00693441	0.276391	0.784611	-1.22136	0.284314	1.42157	0	6	2	-7	-2	-0.0110549	0.0154074	-0.717506	0.475262	0.000115255	0.0636605	6569	-0.0110549	0.475262	0.0154074	-0.717506	Monocyte number (1000 cells/uL)	blood	NA	Vitamin K (mcg)	nutrients	supplements	6	1	1	> BY & Bonf.	blood	supplements	14620	1	Dietary Interview+Behavior	1
expo	DSQTVK	LBDNENO	0.0174477	0.0137818	0.261296	0.598276	1.26599	1.36431	6.82157	0.267031	6	2	9	2	0.0171865	0.014852	1.15718	0.250822	0.000278565	0.0386434	6569	0.0171865	0.250822	0.014852	1.15718	Segmented neutrophils num (1000 cell/uL)	blood	NA	Vitamin K (mcg)	nutrients	supplements	6	1	1	> BY & Bonf.	blood	supplements	14620	1	Dietary Interview+Behavior	1
expo	DSQTVK	LBXBAPCT	-0.0122915	0.00931532	0.244193	0.803212	-1.31949	0.454862	2.27431	0	6	2	-7	-2	-0.00677178	0.0159152	-0.425493	0.67168	4.32471e-05	0.0269493	6569	-0.00677178	0.67168	0.0159152	-0.425493	Basophils percent (%)	blood	NA	Vitamin K (mcg)	nutrients	supplements	6	1	1	> BY & Bonf.	blood	supplements	14620	1	Dietary Interview+Behavior	1
expo	DSQTVK	LBXEOPCT	0.0127108	0.0168468	0.48455	0.664458	0.754495	1.34357	6.71783	0.255713	6	2	9	2	0.0141066	0.015268	0.923933	0.358445	0.00018767	0.0216072	6569	0.0141066	0.358445	0.015268	0.923933	Eosinophils percent (%)	blood	NA	Vitamin K (mcg)	nutrients	supplements	6	1	1	> BY & Bonf.	blood	supplements	14620	1	Dietary Interview+Behavior	1
expo	DSQTVK	LBXHCT	0.00493832	0.00482754	0.353251	0.8725	1.02295	0.173502	0.867511	0	6	2	1	0	0.00296672	0.012891	0.230138	0.818602	8.302e-06	0.333424	6578	0.00296672	0.818602	0.012891	0.230138	Hematocrit (%)	blood	NA	Vitamin K (mcg)	nutrients	supplements	6	1	1	> BY & Bonf.	blood	supplements	14620	1	Dietary Interview+Behavior	1
expo	DSQTVK	LBXHGB	-0.000511847	0.00448277	0.913538	0.997418	-0.114181	0.160687	0.803434	0	6	2	-1	-2	-0.000983633	0.0120288	-0.0817734	0.935042	9.12631e-07	0.348	6578	-0.000983633	0.935042	0.0120288	-0.0817734	Hemoglobin (g/dL)	blood	NA	Vitamin K (mcg)	nutrients	supplements	6	1	1	> BY & Bonf.	blood	supplements	14620	1	Dietary Interview+Behavior	1
expo	DSQTVK	LBXLYPCT	-0.0146865	0.0110345	0.240661	0.610033	-1.33097	0.644064	3.22032	0	6	2	-9	-2	-0.0217952	0.0162278	-1.34307	0.183245	0.000447993	0.077794	6569	-0.0217952	0.183245	0.0162278	-1.34307	Lymphocyte percent (%)	blood	NA	Vitamin K (mcg)	nutrients	supplements	6	1	1	> BY & Bonf.	blood	supplements	14620	1	Dietary Interview+Behavior	1
expo	DSQTVK	LBXMC	-0.0148955	0.0110911	0.237003	0.645842	-1.34302	0.610092	3.05046	0	6	2	-7	-2	-0.0136441	0.0147316	-0.926178	0.357285	0.000175569	0.230529	6582	-0.0136441	0.357285	0.0147316	-0.926178	Mean cell hemoglobin concentration (g/dL)	blood	NA	Vitamin K (mcg)	nutrients	supplements	6	1	1	> BY & Bonf.	blood	supplements	14620	1	Dietary Interview+Behavior	1
expo	DSQTVK	LBXMCVSI	0.00776046	0.00992219	0.469538	0.784773	0.782132	0.593328	2.96664	0	6	2	9	2	0.0136867	0.0140845	0.971753	0.334256	0.000176695	0.0943087	6578	0.0136867	0.334256	0.0140845	0.971753	Mean cell volume (fL)	blood	NA	Vitamin K (mcg)	nutrients	supplements	6	1	1	> BY & Bonf.	blood	supplements	14620	1	Dietary Interview+Behavior	1
expo	DSQTVK	LBXMOPCT	0.00162947	0.0057781	0.789237	0.977139	0.282008	0.217476	1.08738	0	6	2	5	2	-0.00430837	0.0158265	-0.272225	0.786187	1.75056e-05	0.0577894	6569	-0.00430837	0.786187	0.0158265	-0.272225	Monocyte percent (%)	blood	NA	Vitamin K (mcg)	nutrients	supplements	6	1	1	> BY & Bonf.	blood	supplements	14620	1	Dietary Interview+Behavior	1
expo	DSQTVK	LBXMPSI	0.0146792	0.0142381	0.349817	0.798595	1.03098	1.445	7.22499	0.307958	6	2	9	2	0.00386401	0.0144382	0.267624	0.789714	1.40834e-05	0.107433	6578	0.00386401	0.789714	0.0144382	0.267624	Mean platelet volume (fL)	blood	NA	Vitamin K (mcg)	nutrients	supplements	6	1	1	> BY & Bonf.	blood	supplements	14620	1	Dietary Interview+Behavior	1
expo	DSQTVK	LBXNEPCT	0.0183263	0.0107438	0.148769	0.595463	1.70575	0.695871	3.47935	0	6	2	9	2	0.0179641	0.0162313	1.10676	0.271889	0.000304343	0.0474363	6569	0.0179641	0.271889	0.0162313	1.10676	Segmented neutrophils percent (%)	blood	NA	Vitamin K (mcg)	nutrients	supplements	6	1	1	> BY & Bonf.	blood	supplements	14620	1	Dietary Interview+Behavior	1
expo	DSQTVK	LBXPLTSI	-0.0111715	0.0131043	0.43286	0.734923	-0.852508	0.865104	4.32552	0	6	2	-7	-2	-0.0127161	0.0141815	-0.896668	0.372727	0.000152524	0.102636	6578	-0.0127161	0.372727	0.0141815	-0.896668	Platelet count SI (1000 cells/uL)	blood	NA	Vitamin K (mcg)	nutrients	supplements	6	1	1	> BY & Bonf.	blood	supplements	14620	1	Dietary Interview+Behavior	1
expo	DSQTVK	LBXRBCSI	-0.00170373	0.0080914	0.841543	0.956905	-0.21056	0.387844	1.93922	0	6	2	-9	-2	-0.00524093	0.0141828	-0.369527	0.712762	2.59087e-05	0.289822	6578	-0.00524093	0.712762	0.0141828	-0.369527	Red blood cell count (million cells/uL)	blood	NA	Vitamin K (mcg)	nutrients	supplements	6	1	1	> BY & Bonf.	blood	supplements	14620	1	Dietary Interview+Behavior	1
expo	DSQTVK	LBXRDW	0.00805037	0.0119867	0.531608	0.832665	0.67161	1.11986	5.59931	0.107033	6	2	3	2	-0.000910238	0.0121807	-0.0747278	0.940628	7.81518e-07	0.182135	6578	-0.000910238	0.940628	0.0121807	-0.0747278	Red cell distribution width (%)	blood	NA	Vitamin K (mcg)	nutrients	supplements	6	1	1	> BY & Bonf.	blood	supplements	14620	1	Dietary Interview+Behavior	1
expo	DSQTVK	LBXWBCSI	0.0113738	0.0124145	0.401604	0.883732	0.916172	1.31925	6.59623	0.241991	6	2	1	0	-0.00516929	0.0225126	-0.229617	0.819006	2.52052e-05	0.0258059	6578	-0.00516929	0.819006	0.0225126	-0.229617	White blood cell count (1000 cells/uL)	blood	NA	Vitamin K (mcg)	nutrients	supplements	6	1	1	> BY & Bonf.	blood	supplements	14620	1	Dietary Interview+Behavior	1
expo	DSQTZINC	LBDBANO	0.0131551	0.017665	0.489955	0.717376	0.744697	1.95958	9.79791	0.489687	6	2	9	2	0.0118498	0.0132213	0.896267	0.37294	0.000115906	0.0293725	10110	0.0118498	0.37294	0.0132213	0.896267	Basophils number (1000 cells/uL)	blood	NA	Zinc (mg)	nutrients	supplements	6	1	1	> BY & Bonf.	blood	supplements	14620	1	Dietary Interview+Behavior	1
expo	DSQTZINC	LBDEONO	0.0312489	0.018112	0.145066	0.224117	1.72531	3.67601	18.3801	0.727966	6	2	3	0	0.0229872	0.00988599	2.32523	0.0227307	0.000436166	0.0297452	10110	0.0229872	0.0227307	0.00988599	2.32523	Eosinophils number (1000 cells/uL)	blood	NA	Zinc (mg)	nutrients	supplements	6	1	1	> BY & Bonf.	blood	supplements	14620	1	Dietary Interview+Behavior	0.683678
expo	DSQTZINC	LBDLYMNO	-0.00255676	0.00894383	0.786443	0.94761	-0.285869	0.883317	4.41658	0	6	2	-9	-2	-0.0099475	0.0154373	-0.644383	0.521267	8.16788e-05	0.016667	10110	-0.0099475	0.521267	0.0154373	-0.644383	Lymphocyte number (1000 cells/uL)	blood	NA	Zinc (mg)	nutrients	supplements	6	1	1	> BY & Bonf.	blood	supplements	14620	1	Dietary Interview+Behavior	1
expo	DSQTZINC	LBDMONO	0.0146713	0.0136662	0.332083	0.557939	1.07354	1.50871	7.54353	0.33718	6	2	9	2	0.0191707	0.0126833	1.51149	0.134811	0.00030336	0.0580861	10110	0.0191707	0.134811	0.0126833	1.51149	Monocyte number (1000 cells/uL)	blood	NA	Zinc (mg)	nutrients	supplements	6	1	1	> BY & Bonf.	blood	supplements	14620	1	Dietary Interview+Behavior	1
expo	DSQTZINC	LBDNENO	0.024339	0.0164509	0.199076	0.295252	1.47949	2.06329	10.3165	0.515337	6	2	9	2	0.0350801	0.0127852	2.7438	0.00757285	0.00101579	0.0437043	10110	0.0350801	0.00757285	0.0127852	2.7438	Segmented neutrophils num (1000 cell/uL)	blood	NA	Zinc (mg)	nutrients	supplements	6	0.444335	1	> BY & Bonf.	blood	supplements	14620	1	Dietary Interview+Behavior	0.166742
expo	DSQTZINC	LBXBAPCT	-0.0115095	0.0152441	0.484266	0.718264	-0.755013	1.72075	8.60377	0.41886	6	2	-1	0	-0.00030292	0.0121797	-0.0248709	0.980223	7.57423e-08	0.0269215	10110	-0.00030292	0.980223	0.0121797	-0.0248709	Basophils percent (%)	blood	NA	Zinc (mg)	nutrients	supplements	6	1	1	> BY & Bonf.	blood	supplements	14620	1	Dietary Interview+Behavior	1
expo	DSQTZINC	LBXEOPCT	0.0242401	0.0121896	0.103436	0.404926	1.98859	1.43902	7.19512	0.305084	6	2	3	0	0.0154301	0.0105017	1.4693	0.14588	0.000196526	0.0350686	10110	0.0154301	0.14588	0.0105017	1.4693	Eosinophils percent (%)	blood	NA	Zinc (mg)	nutrients	supplements	6	1	1	> BY & Bonf.	blood	supplements	14620	1	Dietary Interview+Behavior	1
expo	DSQTZINC	LBXHCT	0.00551396	0.00490409	0.311922	0.832808	1.12436	0.218085	1.09042	0	6	2	7	2	0.00716941	0.0111739	0.641622	0.523049	4.24415e-05	0.327168	10124	0.00716941	0.523049	0.0111739	0.641622	Hematocrit (%)	blood	NA	Zinc (mg)	nutrients	supplements	6	1	1	> BY & Bonf.	blood	supplements	14620	1	Dietary Interview+Behavior	1
expo	DSQTZINC	LBXHGB	0.00697119	0.00528886	0.244627	0.783486	1.31809	0.272946	1.36473	0	6	2	7	2	0.00969628	0.011147	0.869859	0.387117	7.76308e-05	0.344049	10124	0.00969628	0.387117	0.011147	0.869859	Hemoglobin (g/dL)	blood	NA	Zinc (mg)	nutrients	supplements	6	1	1	> BY & Bonf.	blood	supplements	14620	1	Dietary Interview+Behavior	1
expo	DSQTZINC	LBXLYPCT	-0.0225724	0.0138771	0.164753	0.365972	-1.62659	1.43257	7.16284	0.301953	6	2	-9	-2	-0.031263	0.013278	-2.3545	0.0211311	0.000806759	0.101725	10110	-0.031263	0.0211311	0.013278	-2.3545	Lymphocyte percent (%)	blood	NA	Zinc (mg)	nutrients	supplements	6	0.98126	1	> BY & Bonf.	blood	supplements	14620	1	Dietary Interview+Behavior	0.615456
expo	DSQTZINC	LBXMC	0.0142681	0.0138636	0.350584	0.760809	1.02918	1.01183	5.05917	0.011695	6	2	5	0	0.00940958	0.0141894	0.663142	0.509246	7.30796e-05	0.235878	10130	0.00940958	0.509246	0.0141894	0.663142	Mean cell hemoglobin concentration (g/dL)	blood	NA	Zinc (mg)	nutrients	supplements	6	1	1	> BY & Bonf.	blood	supplements	14620	1	Dietary Interview+Behavior	1
expo	DSQTZINC	LBXMCVSI	0.0260244	0.00871583	0.0305922	0.409336	2.98588	0.500377	2.50188	0	6	2	9	2	0.0268208	0.0134385	1.99581	0.0495373	0.000593972	0.135803	10124	0.0268208	0.0495373	0.0134385	1.99581	Mean cell volume (fL)	blood	NA	Zinc (mg)	nutrients	supplements	6	1	1	> BY & Bonf.	blood	supplements	14620	1	Dietary Interview+Behavior	0.680484
expo	DSQTZINC	LBXMOPCT	-0.0017699	0.00663764	0.80039	0.98383	-0.266645	0.252006	1.26003	0	6	2	3	0	0.00380709	0.014901	0.255493	0.799032	1.19638e-05	0.0659391	10110	0.00380709	0.799032	0.014901	0.255493	Monocyte percent (%)	blood	NA	Zinc (mg)	nutrients	supplements	6	1	1	> BY & Bonf.	blood	supplements	14620	1	Dietary Interview+Behavior	1
expo	DSQTZINC	LBXMPSI	-0.0123873	0.00674073	0.125523	0.764776	-1.83767	0.285907	1.42953	0	6	2	-3	0	-0.00356174	0.013076	-0.272389	0.786062	1.04749e-05	0.121515	10124	-0.00356174	0.786062	0.013076	-0.272389	Mean platelet volume (fL)	blood	NA	Zinc (mg)	nutrients	supplements	6	1	1	> BY & Bonf.	blood	supplements	14620	1	Dietary Interview+Behavior	1
expo	DSQTZINC	LBXNEPCT	0.0221691	0.0136604	0.165544	0.454279	1.62287	1.30694	6.53468	0.234851	6	2	9	2	0.0235717	0.0131765	1.78892	0.0776121	0.000458629	0.0849202	10110	0.0235717	0.0776121	0.0131765	1.78892	Segmented neutrophils percent (%)	blood	NA	Zinc (mg)	nutrients	supplements	6	1	1	> BY & Bonf.	blood	supplements	14620	1	Dietary Interview+Behavior	1
expo	DSQTZINC	LBXPLTSI	-0.011485	0.0149213	0.476244	0.736896	-0.769708	1.36356	6.8178	0.266626	6	2	-9	-2	-0.0132468	0.0142231	-0.931357	0.354618	0.000144893	0.105779	10124	-0.0132468	0.354618	0.0142231	-0.931357	Platelet count SI (1000 cells/uL)	blood	NA	Zinc (mg)	nutrients	supplements	6	1	1	> BY & Bonf.	blood	supplements	14620	1	Dietary Interview+Behavior	1
expo	DSQTZINC	LBXRBCSI	-0.00917967	0.0106869	0.429606	0.736872	-0.858966	0.996828	4.98414	0	6	2	-9	-2	-0.0076409	0.0109416	-0.698331	0.487101	4.82073e-05	0.266596	10124	-0.0076409	0.487101	0.0109416	-0.698331	Red blood cell count (million cells/uL)	blood	NA	Zinc (mg)	nutrients	supplements	6	1	1	> BY & Bonf.	blood	supplements	14620	1	Dietary Interview+Behavior	1
expo	DSQTZINC	LBXRDW	-0.00940805	0.00466687	0.0998885	0.823536	-2.01592	0.151383	0.756915	0	6	2	-1	0	-0.00711778	0.0139082	-0.511768	0.610297	4.18324e-05	0.194452	10124	-0.00711778	0.610297	0.0139082	-0.511768	Red cell distribution width (%)	blood	NA	Zinc (mg)	nutrients	supplements	6	1	1	> BY & Bonf.	blood	supplements	14620	1	Dietary Interview+Behavior	1
expo	DSQTZINC	LBXWBCSI	0.0182274	0.0145469	0.265609	0.447255	1.25301	1.68878	8.4439	0.407857	6	2	9	2	0.0225518	0.0135149	1.66866	0.0993004	0.000419937	0.0275946	10124	0.0225518	0.0993004	0.0135149	1.66866	White blood cell count (1000 cells/uL)	blood	NA	Zinc (mg)	nutrients	supplements	6	1	1	> BY & Bonf.	blood	supplements	14620	1	Dietary Interview+Behavior	1
expo3	LBXHA	LBDBANO	0.479607	0.404204	0.301064	0.000214331	1.18655	87.4233	349.693	0.988561	5	2	3	0	0.29725	0.131816	2.25503	0.0258034	0.000229207	0.0188723	67028	0.29725	0.0258034	0.131816	2.25503	Basophils number (1000 cells/uL)	blood	NA	Hepatitis A Antibody (Anti-HAV)	infection	NA	5	1	1	> BY & Bonf.	blood	infection	7393	3	Infection	0.715318
expo3	LBXHA	LBDEONO	-0.248626	0.11553	0.097757	0.00269911	-2.15205	8.65432	34.6173	0.884451	5	2	-9	-2	-0.266033	0.115335	-2.30661	0.0226583	7.70759e-05	0.0231425	67028	-0.266033	0.0226583	0.115335	-2.30661	Eosinophils number (1000 cells/uL)	blood	NA	Hepatitis A Antibody (Anti-HAV)	infection	NA	5	1	1	> BY & Bonf.	blood	infection	7393	3	Infection	0.683678
expo3	LBXHA	LBDLYMNO	-0.184585	0.159782	0.312306	0.00158572	-1.15523	33.5344	134.138	0.97018	5	2	-9	-2	-0.0450487	0.0732044	-0.615382	0.539378	0.00012998	0.0175102	67028	-0.0450487	0.539378	0.0732044	-0.615382	Lymphocyte number (1000 cells/uL)	blood	NA	Hepatitis A Antibody (Anti-HAV)	infection	NA	5	1	1	> BY & Bonf.	blood	infection	7393	3	Infection	1
expo3	LBXHA	LBDMONO	0.360873	0.362244	0.375529	0.0222921	0.996216	58.4792	233.917	0.9829	5	2	9	2	0.240875	0.18635	1.29259	0.198444	0.000501642	0.0514418	67028	0.240875	0.198444	0.18635	1.29259	Monocyte number (1000 cells/uL)	blood	NA	Hepatitis A Antibody (Anti-HAV)	infection	NA	5	1	1	> BY & Bonf.	blood	infection	7393	3	Infection	1
expo3	LBXHA	LBDNENO	0.145648	0.107167	0.245702	0.262922	1.35908	3.63004	14.5202	0.724521	5	2	-3	0	0.369921	0.175418	2.10879	0.036881	0.00151728	0.0561278	67028	0.369921	0.036881	0.175418	2.10879	Segmented neutrophils num (1000 cell/uL)	blood	NA	Hepatitis A Antibody (Anti-HAV)	infection	NA	5	1	1	> BY & Bonf.	blood	infection	7393	3	Infection	0.612709
expo3	LBXHA	LBXBAPCT	-0.00287143	0.136318	0.984203	0.81023	-0.0210642	7.66185	30.6474	0.869483	5	2	-1	-2	-0.0784299	0.114858	-0.682845	0.49592	1.85825e-05	0.019051	67028	-0.0784299	0.49592	0.114858	-0.682845	Basophils percent (%)	blood	NA	Hepatitis A Antibody (Anti-HAV)	infection	NA	5	1	1	> BY & Bonf.	blood	infection	7393	3	Infection	1
expo3	LBXHA	LBXEOPCT	-0.253168	0.0779535	0.0314445	0.000625166	-3.24768	5.09699	20.388	0.803806	5	2	-9	-2	-0.375486	0.107356	-3.49756	0.000643214	0.000149142	0.0313802	67028	-0.375486	0.000643214	0.107356	-3.49756	Eosinophils percent (%)	blood	NA	Hepatitis A Antibody (Anti-HAV)	infection	NA	5	0.0610024	1	> BY & Bonf.	blood	infection	7393	3	Infection	0.111437
expo3	LBXHA	LBXHCT	0.108696	0.1545	0.520519	0.148904	0.70353	17.0998	68.3992	0.94152	5	2	5	2	0.296768	0.127796	2.32219	0.0217768	9.91499e-05	0.370018	67179	0.296768	0.0217768	0.127796	2.32219	Hematocrit (%)	blood	NA	Hepatitis A Antibody (Anti-HAV)	infection	NA	5	1	1	> BY & Bonf.	blood	infection	7393	3	Infection	0.381824
expo3	LBXHA	LBXHGB	-0.00674514	0.178344	0.971643	0.518596	-0.0378209	23.4379	93.7517	0.957334	5	2	-1	0	0.275542	0.116963	2.35581	0.0199778	9.4498e-05	0.380771	67179	0.275542	0.0199778	0.116963	2.35581	Hemoglobin (g/dL)	blood	NA	Hepatitis A Antibody (Anti-HAV)	infection	NA	5	0.939536	1	> BY & Bonf.	blood	infection	7393	3	Infection	0.350895
expo3	LBXHA	LBXLYPCT	-0.664026	0.270963	0.0703985	2.95229e-07	-2.45062	44.8848	179.539	0.977721	5	2	-9	-2	-0.28648	0.126306	-2.26814	0.0249702	0.00251886	0.118581	67028	-0.28648	0.0249702	0.126306	-2.26814	Lymphocyte percent (%)	blood	NA	Hepatitis A Antibody (Anti-HAV)	infection	NA	5	1	1	> BY & Bonf.	blood	infection	7393	3	Infection	0.718179
expo3	LBXHA	LBXMC	-0.314294	0.303386	0.358741	0.215057	-1.03595	24.1377	96.5508	0.958571	5	2	-9	-2	-0.0173645	0.119089	-0.145811	0.884296	1.58523e-05	0.191812	67207	-0.0173645	0.884296	0.119089	-0.145811	Mean cell hemoglobin concentration (g/dL)	blood	NA	Hepatitis A Antibody (Anti-HAV)	infection	NA	5	1	1	> BY & Bonf.	blood	infection	7393	3	Infection	1
expo3	LBXHA	LBXMCVSI	0.514887	0.0655388	0.00141836	6.58083e-07	7.85622	3.87094	15.4838	0.741665	5	2	9	2	0.0451802	0.155976	0.289661	0.772537	0.000242801	0.167899	67179	0.0451802	0.772537	0.155976	0.289661	Mean cell volume (fL)	blood	NA	Hepatitis A Antibody (Anti-HAV)	infection	NA	5	1	1	> BY & Bonf.	blood	infection	7393	3	Infection	1
expo3	LBXHA	LBXMOPCT	0.0165907	0.274946	0.954778	0.372777	0.0603417	42.2884	169.154	0.976353	5	2	9	2	-0.0525002	0.147508	-0.355915	0.722481	1.12018e-05	0.0747036	67028	-0.0525002	0.722481	0.147508	-0.355915	Monocyte percent (%)	blood	NA	Hepatitis A Antibody (Anti-HAV)	infection	NA	5	1	1	> BY & Bonf.	blood	infection	7393	3	Infection	1
expo3	LBXHA	LBXMPSI	1.49632	0.35897	0.0140497	1.00843e-11	4.16837	25.1235	100.494	0.960197	5	2	9	2	-0.0723283	0.187942	-0.384844	0.700982	0.000271864	0.0794264	67178	-0.0723283	0.700982	0.187942	-0.384844	Mean platelet volume (fL)	blood	NA	Hepatitis A Antibody (Anti-HAV)	infection	NA	5	1	1	> BY & Bonf.	blood	infection	7393	3	Infection	1
expo3	LBXHA	LBXNEPCT	0.697572	0.295483	0.0775964	1.12082e-06	2.36079	48.4911	193.964	0.979378	5	2	9	2	0.356941	0.132444	2.69504	0.00796837	0.00206117	0.110201	67028	0.356941	0.00796837	0.132444	2.69504	Segmented neutrophils percent (%)	blood	NA	Hepatitis A Antibody (Anti-HAV)	infection	NA	5	0.462394	1	> BY & Bonf.	blood	infection	7393	3	Infection	0.256427
expo3	LBXHA	LBXPLTSI	-0.996542	0.196559	0.00713078	1.75962e-14	-5.06993	26.6476	106.59	0.962473	5	2	-9	-2	-0.0727983	0.10812	-0.673308	0.501946	0.000314491	0.14266	67178	-0.0727983	0.501946	0.10812	-0.673308	Platelet count SI (1000 cells/uL)	blood	NA	Hepatitis A Antibody (Anti-HAV)	infection	NA	5	1	1	> BY & Bonf.	blood	infection	7393	3	Infection	1
expo3	LBXHA	LBXRBCSI	-0.119501	0.151703	0.47491	0.338819	-0.787731	13.3053	53.2212	0.924842	5	2	-7	-2	0.25477	0.140589	1.81216	0.0722691	0.000100988	0.295059	67179	0.25477	0.0722691	0.140589	1.81216	Red blood cell count (million cells/uL)	blood	NA	Hepatitis A Antibody (Anti-HAV)	infection	NA	5	1	1	> BY & Bonf.	blood	infection	7393	3	Infection	1
expo3	LBXHA	LBXRDW	-0.30316	0.303219	0.373984	0.113413	-0.999807	58.4409	233.763	0.982889	5	2	-1	0	0.0261043	0.119632	0.218204	0.827612	1.76839e-05	0.216139	67179	0.0261043	0.827612	0.119632	0.218204	Red cell distribution width (%)	blood	NA	Hepatitis A Antibody (Anti-HAV)	infection	NA	5	1	1	> BY & Bonf.	blood	infection	7393	3	Infection	1
expo3	LBXHA	LBXWBCSI	-0.0207327	0.044595	0.666176	0.985475	-0.46491	0.885319	3.54128	0	5	2	-9	-2	0.237475	0.147964	1.60495	0.110932	0.000541368	0.0321319	67179	0.237475	0.110932	0.147964	1.60495	White blood cell count (1000 cells/uL)	blood	NA	Hepatitis A Antibody (Anti-HAV)	infection	NA	5	1	1	> BY & Bonf.	blood	infection	7393	3	Infection	1
expo2	LBX06	LBDBANO	0.038352	0.0423393	0.531432	0.398032	0.905825	1.4393	1.4393	0.305218	2	2	9	2	0.0460914	0.0366158	1.25879	0.224189	0.000287733	0.00977183	6971	0.0460914	0.224189	0.0366158	1.25879	Basophils number (1000 cells/uL)	blood	NA	HPV 06 result	infection	NA	2	1	1	> BY & Bonf.	blood	infection	7393	3	Infection	1
expo2	LBX06	LBDEONO	-0.0258339	0.0440662	0.662432	0.636549	-0.586253	1.50353	1.50353	0.334896	2	2	-1	0	-0.0195297	0.035621	-0.548264	0.590246	5.16585e-05	0.0163697	6971	-0.0195297	0.590246	0.035621	-0.548264	Eosinophils number (1000 cells/uL)	blood	NA	HPV 06 result	infection	NA	2	1	1	> BY & Bonf.	blood	infection	7393	3	Infection	1
expo2	LBX06	LBDLYMNO	-0.127014	0.00123065	0.00616807	0.0429734	-103.209	0.000769066	0.000769066	0	2	2	-9	-2	-0.125966	0.0440663	-2.85855	0.0104379	0.00214909	0.0286641	6971	-0.125966	0.0104379	0.0440663	-2.85855	Lymphocyte number (1000 cells/uL)	blood	NA	HPV 06 result	infection	NA	2	0.569866	1	> BY & Bonf.	blood	infection	7393	3	Infection	0.320158
expo2	LBX06	LBDMONO	-0.0321848	0.0182321	0.32812	0.554219	-1.76528	0.230048	0.230048	0	2	2	-1	0	-0.0317063	0.0365665	-0.867086	0.397307	0.000136157	0.0468514	6971	-0.0317063	0.397307	0.0365665	-0.867086	Monocyte number (1000 cells/uL)	blood	NA	HPV 06 result	infection	NA	2	1	1	> BY & Bonf.	blood	infection	7393	3	Infection	1
expo2	LBX06	LBDNENO	-0.0249259	0.0238199	0.485558	0.549213	-1.04643	0.471905	0.471905	0	2	2	-7	-2	-0.0373766	0.0388885	-0.961124	0.349224	0.000189212	0.052617	6971	-0.0373766	0.349224	0.0388885	-0.961124	Segmented neutrophils num (1000 cell/uL)	blood	NA	HPV 06 result	infection	NA	2	1	1	> BY & Bonf.	blood	infection	7393	3	Infection	1
expo2	LBX06	LBXBAPCT	0.112538	0.0938459	0.442498	0.0772653	1.19918	5.86849	5.86849	0.829598	2	2	9	2	0.0744583	0.0417726	1.78247	0.0915481	0.000750889	0.00540635	6971	0.0744583	0.0915481	0.0417726	1.78247	Basophils percent (%)	blood	NA	HPV 06 result	infection	NA	2	1	1	> BY & Bonf.	blood	infection	7393	3	Infection	1
expo2	LBX06	LBXEOPCT	0.00523468	0.0310646	0.893722	0.927065	0.168509	0.686203	0.686203	0	2	2	9	2	0.00739788	0.0364528	0.202944	0.841455	7.41248e-06	0.0141497	6971	0.00739788	0.841455	0.0364528	0.202944	Eosinophils percent (%)	blood	NA	HPV 06 result	infection	NA	2	1	1	> BY & Bonf.	blood	infection	7393	3	Infection	1
expo2	LBX06	LBXHCT	-0.0142535	0.0318518	0.732131	0.703903	-0.447493	1.44927	1.44927	0.309999	2	2	5	0	-0.016206	0.0271042	-0.597912	0.557347	3.55699e-05	0.430309	6983	-0.016206	0.557347	0.0271042	-0.597912	Hematocrit (%)	blood	NA	HPV 06 result	infection	NA	2	1	1	> BY & Bonf.	blood	infection	7393	3	Infection	1
expo2	LBX06	LBXHGB	-0.0235103	0.0345424	0.619555	0.488204	-0.680621	1.87645	1.87645	0.467078	2	2	5	0	-0.0265576	0.0258035	-1.02922	0.317008	9.55232e-05	0.447244	6983	-0.0265576	0.317008	0.0258035	-1.02922	Hemoglobin (g/dL)	blood	NA	HPV 06 result	infection	NA	2	1	1	> BY & Bonf.	blood	infection	7393	3	Infection	1
expo2	LBX06	LBXLYPCT	-0.0772555	0.0540197	0.388473	0.18343	-1.43014	1.77352	1.77352	0.436151	2	2	-9	-2	-0.0727631	0.039507	-1.84178	0.0820469	0.000717086	0.049736	6971	-0.0727631	0.0820469	0.039507	-1.84178	Lymphocyte percent (%)	blood	NA	HPV 06 result	infection	NA	2	1	1	> BY & Bonf.	blood	infection	7393	3	Infection	1
expo2	LBX06	LBXMC	-0.0326234	0.0177821	0.317706	0.449441	-1.83462	0.300969	0.300969	0	2	2	5	0	-0.0360925	0.0329194	-1.09639	0.28736	0.000176428	0.0876623	6983	-0.0360925	0.28736	0.0329194	-1.09639	Mean cell hemoglobin concentration (g/dL)	blood	NA	HPV 06 result	infection	NA	2	1	1	> BY & Bonf.	blood	infection	7393	3	Infection	1
expo2	LBX06	LBXMCVSI	-0.105609	0.0215911	0.128384	0.00870834	-4.89133	0.560532	0.560532	0	2	2	-9	-2	-0.123003	0.0362648	-3.3918	0.00324997	0.00204911	0.064204	6983	-0.123003	0.00324997	0.0362648	-3.3918	Mean cell volume (fL)	blood	NA	HPV 06 result	infection	NA	2	0.227969	1	> BY & Bonf.	blood	infection	7393	3	Infection	0.0747791
expo2	LBX06	LBXMOPCT	0.0376647	0.00144258	0.024371	0.384091	26.1093	0.00221959	0.00221959	0	2	2	9	2	0.03943	0.0300122	1.3138	0.205413	0.000210573	0.0556391	6971	0.03943	0.205413	0.0300122	1.3138	Monocyte percent (%)	blood	NA	HPV 06 result	infection	NA	2	1	1	> BY & Bonf.	blood	infection	7393	3	Infection	1
expo2	LBX06	LBXMPSI	0.0324225	0.0158123	0.28887	0.633587	2.05046	0.111628	0.111628	0	2	2	5	0	0.0294516	0.0466602	0.631194	0.535848	0.000117477	0.0207571	6983	0.0294516	0.535848	0.0466602	0.631194	Mean platelet volume (fL)	blood	NA	HPV 06 result	infection	NA	2	1	1	> BY & Bonf.	blood	infection	7393	3	Infection	1
expo2	LBX06	LBXNEPCT	0.0614608	0.0448094	0.401053	0.251669	1.37161	1.68138	1.68138	0.405252	2	2	9	2	0.0473457	0.0350733	1.34991	0.193778	0.000303606	0.0456274	6971	0.0473457	0.193778	0.0350733	1.34991	Segmented neutrophils percent (%)	blood	NA	HPV 06 result	infection	NA	2	1	1	> BY & Bonf.	blood	infection	7393	3	Infection	1
expo2	LBX06	LBXPLTSI	0.0531748	0.00155603	0.0186238	0.459159	34.1734	0.000937816	0.000937816	0	2	2	1	0	0.0512719	0.0512078	1.00125	0.329976	0.000356034	0.0961053	6983	0.0512719	0.329976	0.0512078	1.00125	Platelet count SI (1000 cells/uL)	blood	NA	HPV 06 result	infection	NA	2	1	1	> BY & Bonf.	blood	infection	7393	3	Infection	1
expo2	LBX06	LBXRBCSI	0.0694862	0.0185816	0.166349	0.0767889	3.73952	0.582423	0.582423	0	2	2	9	2	0.0551749	0.0288665	1.91138	0.0720118	0.000412303	0.339346	6983	0.0551749	0.0720118	0.0288665	1.91138	Red blood cell count (million cells/uL)	blood	NA	HPV 06 result	infection	NA	2	1	1	> BY & Bonf.	blood	infection	7393	3	Infection	1
expo2	LBX06	LBXRDW	0.0292771	0.0229034	0.422622	0.502548	1.27829	0.832877	0.832877	0	2	2	-5	0	0.0199323	0.0273376	0.729115	0.475313	5.38078e-05	0.0832993	6983	0.0199323	0.475313	0.0273376	0.729115	Red cell distribution width (%)	blood	NA	HPV 06 result	infection	NA	2	1	1	> BY & Bonf.	blood	infection	7393	3	Infection	1
expo2	LBX06	LBXWBCSI	-0.0664013	0.0209189	0.194294	0.201328	-3.17422	0.302424	0.302424	0	2	2	-9	-2	-0.0733609	0.0403397	-1.81858	0.0856552	0.00072889	0.0532896	6983	-0.0733609	0.0856552	0.0403397	-1.81858	White blood cell count (1000 cells/uL)	blood	NA	HPV 06 result	infection	NA	2	1	1	> BY & Bonf.	blood	infection	7393	3	Infection	1
expo2	LBX11	LBDBANO	0.0109013	0.0134395	0.566145	0.924276	0.811142	0.0647919	0.0647919	0	2	2	-3	0	-0.0032594	0.0580165	-0.0561805	0.955817	6.04445e-07	0.00949913	6971	-0.0032594	0.955817	0.0580165	-0.0561805	Basophils number (1000 cells/uL)	blood	NA	HPV 11 result	infection	NA	2	1	1	> BY & Bonf.	blood	infection	7393	3	Infection	1
expo2	LBX11	LBDEONO	0.0239813	0.0635888	0.770411	0.980565	0.377131	3.15111	3.15111	0.682651	2	2	9	2	-0.0237507	0.0431112	-0.550918	0.588464	3.20948e-05	0.0163768	6971	-0.0237507	0.588464	0.0431112	-0.550918	Eosinophils number (1000 cells/uL)	blood	NA	HPV 11 result	infection	NA	2	1	1	> BY & Bonf.	blood	infection	7393	3	Infection	1
expo2	LBX11	LBDLYMNO	-0.113133	0.0590427	0.306217	0.269025	-1.91612	0.736603	0.736603	0	2	2	-9	-2	-0.114314	0.0703704	-1.62445	0.12166	0.000743493	0.0301365	6971	-0.114314	0.12166	0.0703704	-1.62445	Lymphocyte number (1000 cells/uL)	blood	NA	HPV 11 result	infection	NA	2	1	1	> BY & Bonf.	blood	infection	7393	3	Infection	1
expo2	LBX11	LBDMONO	-0.0660058	0.0402736	0.348773	0.33088	-1.63894	0.629773	0.629773	0	2	2	-1	0	-0.0724021	0.0512386	-1.41304	0.174704	0.000298252	0.047451	6971	-0.0724021	0.174704	0.0512386	-1.41304	Monocyte number (1000 cells/uL)	blood	NA	HPV 11 result	infection	NA	2	1	1	> BY & Bonf.	blood	infection	7393	3	Infection	1
expo2	LBX11	LBDNENO	0.0523978	0.0478952	0.471439	0.50388	1.09401	0.791371	0.791371	0	2	2	7	2	0.0486514	0.0545848	0.891299	0.384528	0.00013467	0.0530729	6971	0.0486514	0.384528	0.0545848	0.891299	Segmented neutrophils num (1000 cell/uL)	blood	NA	HPV 11 result	infection	NA	2	1	1	> BY & Bonf.	blood	infection	7393	3	Infection	1
expo2	LBX11	LBXBAPCT	-0.0223511	0.0115451	0.303532	0.684556	-1.93598	0.0709663	0.0709663	0	2	2	-9	-2	-0.0379103	0.0505833	-0.749463	0.463262	8.17703e-05	0.00465668	6971	-0.0379103	0.463262	0.0505833	-0.749463	Basophils percent (%)	blood	NA	HPV 11 result	infection	NA	2	1	1	> BY & Bonf.	blood	infection	7393	3	Infection	1
expo2	LBX11	LBXEOPCT	-0.0291484	0.0541257	0.685513	0.601663	-0.538531	1.5437	1.5437	0.352205	2	2	-1	0	-0.0307624	0.0425404	-0.723134	0.47889	5.38421e-05	0.0147061	6971	-0.0307624	0.47889	0.0425404	-0.723134	Eosinophils percent (%)	blood	NA	HPV 11 result	infection	NA	2	1	1	> BY & Bonf.	blood	infection	7393	3	Infection	1
expo2	LBX11	LBXHCT	-0.0412585	0.0863396	0.716206	0.709388	-0.477864	3.50449	3.50449	0.714652	2	2	-1	0	-0.017248	0.0486773	-0.354334	0.727206	1.69094e-05	0.440834	6983	-0.017248	0.727206	0.0486773	-0.354334	Hematocrit (%)	blood	NA	HPV 11 result	infection	NA	2	1	1	> BY & Bonf.	blood	infection	7393	3	Infection	1
expo2	LBX11	LBXHGB	-0.0435681	0.0725204	0.655598	0.592127	-0.60077	2.40888	2.40888	0.58487	2	2	-1	0	-0.0357681	0.0479039	-0.746664	0.464908	7.2718e-05	0.45817	6983	-0.0357681	0.464908	0.0479039	-0.746664	Hemoglobin (g/dL)	blood	NA	HPV 11 result	infection	NA	2	1	1	> BY & Bonf.	blood	infection	7393	3	Infection	1
expo2	LBX11	LBXLYPCT	-0.124062	0.0877847	0.392029	0.175549	-1.41326	2.82819	2.82819	0.646416	2	2	-9	-2	-0.0867338	0.0567787	-1.52758	0.143999	0.000428014	0.0503155	6971	-0.0867338	0.143999	0.0567787	-1.52758	Lymphocyte percent (%)	blood	NA	HPV 11 result	infection	NA	2	1	1	> BY & Bonf.	blood	infection	7393	3	Infection	1
expo2	LBX11	LBXMC	-0.0686953	0.0576571	0.444525	0.363678	-1.19145	1.08077	1.08077	0.0747328	2	2	-1	0	-0.0768155	0.0559041	-1.37406	0.186293	0.000335389	0.0885769	6983	-0.0768155	0.186293	0.0559041	-1.37406	Mean cell hemoglobin concentration (g/dL)	blood	NA	HPV 11 result	infection	NA	2	1	1	> BY & Bonf.	blood	infection	7393	3	Infection	1
expo2	LBX11	LBXMCVSI	-0.178802	0.0405698	0.142043	0.00601602	-4.40727	0.835685	0.835685	0	2	2	-9	-2	-0.16175	0.0457005	-3.53936	0.00234269	0.0014871	0.0635935	6983	-0.16175	0.00234269	0.0457005	-3.53936	Mean cell volume (fL)	blood	NA	HPV 11 result	infection	NA	2	0.175873	1	> BY & Bonf.	blood	infection	7393	3	Infection	0.0570407
expo2	LBX11	LBXMOPCT	-0.0334655	0.0256613	0.416455	0.438315	-1.30412	0.480127	0.480127	0	2	2	-1	0	-0.0481891	0.0476629	-1.01104	0.325395	0.000132123	0.0587734	6971	-0.0481891	0.325395	0.0476629	-1.01104	Monocyte percent (%)	blood	NA	HPV 11 result	infection	NA	2	1	1	> BY & Bonf.	blood	infection	7393	3	Infection	1
expo2	LBX11	LBXMPSI	0.143153	0.0336765	0.147089	0.0879587	4.25084	0.308873	0.308873	0	2	2	9	2	0.14615	0.0627869	2.32771	0.0317904	0.00121408	0.021438	6983	0.14615	0.0317904	0.0627869	2.32771	Mean platelet volume (fL)	blood	NA	HPV 11 result	infection	NA	2	1	1	> BY & Bonf.	blood	infection	7393	3	Infection	1
expo2	LBX11	LBXNEPCT	0.116066	0.0610467	0.308254	0.177457	1.90126	1.25715	1.25715	0.204551	2	2	9	2	0.0972234	0.0566484	1.71626	0.103274	0.000537803	0.0455809	6971	0.0972234	0.103274	0.0566484	1.71626	Segmented neutrophils percent (%)	blood	NA	HPV 11 result	infection	NA	2	1	1	> BY & Bonf.	blood	infection	7393	3	Infection	1
expo2	LBX11	LBXPLTSI	-0.0422214	0.0200812	0.282628	0.625734	-2.10254	0.101467	0.101467	0	2	2	-9	-2	-0.0420314	0.063559	-0.661296	0.516798	0.000100415	0.0952757	6983	-0.0420314	0.516798	0.063559	-0.661296	Platelet count SI (1000 cells/uL)	blood	NA	HPV 11 result	infection	NA	2	1	1	> BY & Bonf.	blood	infection	7393	3	Infection	1
expo2	LBX11	LBXRBCSI	0.0598594	0.107591	0.676779	0.306605	0.556361	4.83943	4.83943	0.793364	2	2	9	2	0.0691248	0.0490569	1.40907	0.175855	0.000271593	0.349431	6983	0.0691248	0.175855	0.0490569	1.40907	Red blood cell count (million cells/uL)	blood	NA	HPV 11 result	infection	NA	2	1	1	> BY & Bonf.	blood	infection	7393	3	Infection	1
expo2	LBX11	LBXRDW	0.0735404	0.0295044	0.242896	0.39554	2.49253	0.27039	0.27039	0	2	2	1	0	0.0601759	0.0612259	0.982849	0.338709	0.000205824	0.0852653	6983	0.0601759	0.338709	0.0612259	0.982849	Red cell distribution width (%)	blood	NA	HPV 11 result	infection	NA	2	1	1	> BY & Bonf.	blood	infection	7393	3	Infection	1
expo2	LBX11	LBXWBCSI	-0.00616366	0.0275638	0.859947	0.944171	-0.223614	0.227362	0.227362	0	2	2	-7	-2	-0.00845572	0.0595345	-0.142031	0.888633	4.06398e-06	0.0539075	6983	-0.00845572	0.888633	0.0595345	-0.142031	White blood cell count (1000 cells/uL)	blood	NA	HPV 11 result	infection	NA	2	1	1	> BY & Bonf.	blood	infection	7393	3	Infection	1
expo2	LBX16	LBDBANO	0.0139808	0.00982185	0.389878	0.820966	1.42344	0.0552215	0.0552215	0	2	2	1	0	0.0103093	0.0422678	0.243904	0.810063	1.13119e-05	0.00952492	6971	0.0103093	0.810063	0.0422678	0.243904	Basophils number (1000 cells/uL)	blood	NA	HPV 16 result	infection	NA	2	1	1	> BY & Bonf.	blood	infection	7393	3	Infection	1
expo2	LBX16	LBDEONO	0.0298673	0.0236671	0.426595	0.39954	1.26198	0.678884	0.678884	0	2	2	9	2	0.0408284	0.0317965	1.28405	0.215406	0.000177419	0.0154065	6971	0.0408284	0.215406	0.0317965	1.28405	Eosinophils number (1000 cells/uL)	blood	NA	HPV 16 result	infection	NA	2	1	1	> BY & Bonf.	blood	infection	7393	3	Infection	1
expo2	LBX16	LBDLYMNO	-0.0139119	0.00233484	0.105858	0.809218	-5.95838	0.00381689	0.00381689	0	2	2	-9	-2	-0.0174811	0.0422715	-0.413544	0.684094	3.25248e-05	0.0309218	6971	-0.0174811	0.684094	0.0422715	-0.413544	Lymphocyte number (1000 cells/uL)	blood	NA	HPV 16 result	infection	NA	2	1	1	> BY & Bonf.	blood	infection	7393	3	Infection	1
expo2	LBX16	LBDMONO	0.0357569	0.00550028	0.0971659	0.489951	6.50093	0.0261909	0.0261909	0	2	2	9	2	0.0303575	0.038645	0.785548	0.442351	9.80861e-05	0.0458358	6971	0.0303575	0.442351	0.038645	0.785548	Monocyte number (1000 cells/uL)	blood	NA	HPV 16 result	infection	NA	2	1	1	> BY & Bonf.	blood	infection	7393	3	Infection	1
expo2	LBX16	LBDNENO	-0.0558404	0.0336523	0.345282	0.374439	-1.65933	0.56942	0.56942	0	2	2	-9	-2	-0.0571286	0.0448208	-1.2746	0.21866	0.000347362	0.0523044	6971	-0.0571286	0.21866	0.0448208	-1.2746	Segmented neutrophils num (1000 cell/uL)	blood	NA	HPV 16 result	infection	NA	2	1	1	> BY & Bonf.	blood	infection	7393	3	Infection	1
expo2	LBX16	LBXBAPCT	0.0551972	0.0235421	0.256652	0.307691	2.34462	0.424336	0.424336	0	2	2	9	2	0.0473545	0.0378172	1.2522	0.226525	0.000238671	0.00507884	6971	0.0473545	0.226525	0.0378172	1.2522	Basophils percent (%)	blood	NA	HPV 16 result	infection	NA	2	1	1	> BY & Bonf.	blood	infection	7393	3	Infection	1
expo2	LBX16	LBXEOPCT	0.0522064	0.0285198	0.318304	0.329994	1.83053	0.585532	0.585532	0	2	2	9	2	0.0531559	0.0372705	1.42622	0.170919	0.000300732	0.0132678	6971	0.0531559	0.170919	0.0372705	1.42622	Eosinophils percent (%)	blood	NA	HPV 16 result	infection	NA	2	1	1	> BY & Bonf.	blood	infection	7393	3	Infection	1
expo2	LBX16	LBXHCT	-0.0148174	0.00468767	0.195061	0.715976	-3.16092	0.0301089	0.0301089	0	2	2	-1	0	-0.0142822	0.0284022	-0.502856	0.621162	2.17105e-05	0.432066	6983	-0.0142822	0.621162	0.0284022	-0.502856	Hematocrit (%)	blood	NA	HPV 16 result	infection	NA	2	1	1	> BY & Bonf.	blood	infection	7393	3	Infection	1
expo2	LBX16	LBXHGB	-0.0505581	0.0132088	0.162686	0.158606	-3.82762	0.296516	0.296516	0	2	2	-1	0	-0.052938	0.0250466	-2.11358	0.048774	0.000298274	0.452917	6983	-0.052938	0.048774	0.0250466	-2.11358	Hemoglobin (g/dL)	blood	NA	HPV 16 result	infection	NA	2	1	1	> BY & Bonf.	blood	infection	7393	3	Infection	0.717092
expo2	LBX16	LBXLYPCT	0.023645	0.0195222	0.439382	0.774269	1.21118	0.137599	0.137599	0	2	2	3	0	0.017378	0.0540983	0.32123	0.751736	3.21421e-05	0.0513648	6971	0.017378	0.751736	0.0540983	0.32123	Lymphocyte percent (%)	blood	NA	HPV 16 result	infection	NA	2	1	1	> BY & Bonf.	blood	infection	7393	3	Infection	1
expo2	LBX16	LBXMC	-0.156389	0.0409906	0.163192	0.00360644	-3.81523	1.2956	1.2956	0.228159	2	2	-9	-2	-0.159119	0.0383845	-4.14539	0.000607674	0.00269477	0.0905943	6983	-0.159119	0.000607674	0.0383845	-4.14539	Mean cell hemoglobin concentration (g/dL)	blood	NA	HPV 16 result	infection	NA	2	0.0582375	1	> BY & Bonf.	blood	infection	7393	3	Infection	0.0594982
expo2	LBX16	LBXMCVSI	-0.124824	0.0206975	0.104609	0.0141846	-6.03086	0.324291	0.324291	0	2	2	-9	-2	-0.125965	0.036175	-3.4821	0.00266036	0.0016888	0.0636892	6983	-0.125965	0.00266036	0.036175	-3.4821	Mean cell volume (fL)	blood	NA	HPV 16 result	infection	NA	2	0.194224	1	> BY & Bonf.	blood	infection	7393	3	Infection	0.0640971
expo2	LBX16	LBXMOPCT	0.0510351	0.0439413	0.452538	0.430825	1.16144	1.00087	1.00087	0.000868464	2	2	9	2	0.0491836	0.043606	1.12791	0.274168	0.000257464	0.0559615	6971	0.0491836	0.274168	0.043606	1.12791	Monocyte percent (%)	blood	NA	HPV 16 result	infection	NA	2	1	1	> BY & Bonf.	blood	infection	7393	3	Infection	1
expo2	LBX16	LBXMPSI	0.0577862	0.0185811	0.198057	0.374678	3.10995	0.187032	0.187032	0	2	2	9	2	0.0503281	0.0442841	1.13648	0.270659	0.000269588	0.0209058	6983	0.0503281	0.270659	0.0442841	1.13648	Mean platelet volume (fL)	blood	NA	HPV 16 result	infection	NA	2	1	1	> BY & Bonf.	blood	infection	7393	3	Infection	1
expo2	LBX16	LBXNEPCT	-0.0435529	0.021172	0.28806	0.583693	-2.05709	0.144374	0.144374	0	2	2	-9	-2	-0.0419906	0.0559131	-0.750998	0.46236	0.000187664	0.0454583	6971	-0.0419906	0.46236	0.0559131	-0.750998	Segmented neutrophils percent (%)	blood	NA	HPV 16 result	infection	NA	2	1	1	> BY & Bonf.	blood	infection	7393	3	Infection	1
expo2	LBX16	LBXPLTSI	-0.0575142	0.020766	0.220584	0.399015	-2.76963	0.20797	0.20797	0	2	2	-9	-2	-0.0492942	0.0474235	-1.03945	0.312359	0.000258625	0.0934506	6983	-0.0492942	0.312359	0.0474235	-1.03945	Platelet count SI (1000 cells/uL)	blood	NA	HPV 16 result	infection	NA	2	1	1	> BY & Bonf.	blood	infection	7393	3	Infection	1
expo2	LBX16	LBXRBCSI	0.0602075	0.00985182	0.103256	0.125279	6.1113	0.152315	0.152315	0	2	2	9	2	0.051277	0.0308666	1.66124	0.113982	0.00027985	0.340118	6983	0.051277	0.113982	0.0308666	1.66124	Red blood cell count (million cells/uL)	blood	NA	HPV 16 result	infection	NA	2	1	1	> BY & Bonf.	blood	infection	7393	3	Infection	1
expo2	LBX16	LBXRDW	0.0553948	0.0439643	0.427082	0.251709	1.26	1.38253	1.38253	0.276689	2	2	1	0	0.0648995	0.0383729	1.69129	0.108023	0.000448294	0.0856358	6983	0.0648995	0.108023	0.0383729	1.69129	Red cell distribution width (%)	blood	NA	HPV 16 result	infection	NA	2	1	1	> BY & Bonf.	blood	infection	7393	3	Infection	1
expo2	LBX16	LBXWBCSI	-0.0437868	0.031838	0.400238	0.429508	-1.3753	0.6718	0.6718	0	2	2	-9	-2	-0.045836	0.0387822	-1.18188	0.252632	0.000223611	0.0535005	6983	-0.045836	0.252632	0.0387822	-1.18188	White blood cell count (1000 cells/uL)	blood	NA	HPV 16 result	infection	NA	2	1	1	> BY & Bonf.	blood	infection	7393	3	Infection	1
expo2	LBX18	LBDBANO	-0.0277248	0.0850295	0.799343	0.768017	-0.326061	2.56	2.56	0.609375	2	2	-9	-2	-0.0193425	0.0517494	-0.373773	0.712939	1.86266e-05	0.00952766	6971	-0.0193425	0.712939	0.0517494	-0.373773	Basophils number (1000 cells/uL)	blood	NA	HPV 18 result	infection	NA	2	1	1	> BY & Bonf.	blood	infection	7393	3	Infection	1
expo2	LBX18	LBDEONO	-0.0198934	0.00880878	0.265375	0.822256	-2.25836	0.0191301	0.0191301	0	2	2	-1	0	-0.0241612	0.0634423	-0.380837	0.707782	2.90632e-05	0.0163488	6971	-0.0241612	0.707782	0.0634423	-0.380837	Eosinophils number (1000 cells/uL)	blood	NA	HPV 18 result	infection	NA	2	1	1	> BY & Bonf.	blood	infection	7393	3	Infection	1
expo2	LBX18	LBDLYMNO	-0.147432	0.0317839	0.135176	0.142541	-4.63858	0.197431	0.197431	0	2	2	-9	-2	-0.157338	0.0717374	-2.19325	0.0416654	0.00123246	0.0302872	6971	-0.157338	0.0416654	0.0717374	-2.19325	Lymphocyte number (1000 cells/uL)	blood	NA	HPV 18 result	infection	NA	2	1	1	> BY & Bonf.	blood	infection	7393	3	Infection	0.963503
expo2	LBX18	LBDMONO	-0.107171	0.0194487	0.114286	0.187415	-5.51044	0.117337	0.117337	0	2	2	-5	-2	-0.108267	0.0558779	-1.93756	0.0685297	0.000583574	0.0477746	6971	-0.108267	0.0685297	0.0558779	-1.93756	Monocyte number (1000 cells/uL)	blood	NA	HPV 18 result	infection	NA	2	1	1	> BY & Bonf.	blood	infection	7393	3	Infection	1
expo2	LBX18	LBDNENO	-0.0159083	0.0159711	0.501253	0.845547	-0.996071	0.0695016	0.0695016	0	2	2	-3	-2	-0.0162314	0.0610371	-0.265926	0.793318	1.31165e-05	0.0529687	6971	-0.0162314	0.793318	0.0610371	-0.265926	Segmented neutrophils num (1000 cell/uL)	blood	NA	HPV 18 result	infection	NA	2	1	1	> BY & Bonf.	blood	infection	7393	3	Infection	1
expo2	LBX18	LBXBAPCT	0.053453	0.134007	0.758376	0.653555	0.398882	8.89822	8.89822	0.887618	2	2	5	0	-0.00604185	0.0482826	-0.125135	0.901804	1.81738e-06	0.00480769	6971	-0.00604185	0.901804	0.0482826	-0.125135	Basophils percent (%)	blood	NA	HPV 18 result	infection	NA	2	1	1	> BY & Bonf.	blood	infection	7393	3	Infection	1
expo2	LBX18	LBXEOPCT	0.00521999	0.0139968	0.772749	0.968296	0.372942	0.0476802	0.0476802	0	2	2	5	2	0.000499754	0.0648336	0.00770826	0.993935	1.24343e-08	0.0144623	6971	0.000499754	0.993935	0.0648336	0.00770826	Eosinophils percent (%)	blood	NA	HPV 18 result	infection	NA	2	1	1	> BY & Bonf.	blood	infection	7393	3	Infection	1
expo2	LBX18	LBXHCT	-0.0285095	0.0766332	0.773262	0.712254	-0.372025	2.00393	2.00393	0.500981	2	2	3	0	-0.029954	0.0560062	-0.534834	0.59931	4.46229e-05	0.443957	6983	-0.029954	0.59931	0.0560062	-0.534834	Hematocrit (%)	blood	NA	HPV 18 result	infection	NA	2	1	1	> BY & Bonf.	blood	infection	7393	3	Infection	1
expo2	LBX18	LBXHGB	-0.0542521	0.0744884	0.599256	0.4673	-0.728329	2.34341	2.34341	0.573271	2	2	-1	0	-0.0461473	0.0516579	-0.893324	0.383472	0.000105911	0.461214	6983	-0.0461473	0.383472	0.0516579	-0.893324	Hemoglobin (g/dL)	blood	NA	HPV 18 result	infection	NA	2	1	1	> BY & Bonf.	blood	infection	7393	3	Infection	1
expo2	LBX18	LBXLYPCT	-0.0790202	0.0252202	0.196679	0.340933	-3.13321	0.199023	0.199023	0	2	2	-9	-2	-0.079426	0.057541	-1.38034	0.184386	0.000314074	0.0502465	6971	-0.079426	0.184386	0.057541	-1.38034	Lymphocyte percent (%)	blood	NA	HPV 18 result	infection	NA	2	1	1	> BY & Bonf.	blood	infection	7393	3	Infection	1
expo2	LBX18	LBXMC	-0.0642225	0.00299729	0.0296898	0.306055	-21.4268	0.0050995	0.0050995	0	2	2	1	0	-0.0689565	0.0588911	-1.17091	0.256901	0.000236482	0.0885139	6983	-0.0689565	0.256901	0.0588911	-1.17091	Mean cell hemoglobin concentration (g/dL)	blood	NA	HPV 18 result	infection	NA	2	1	1	> BY & Bonf.	blood	infection	7393	3	Infection	1
expo2	LBX18	LBXMCVSI	-0.170552	0.0256335	0.0949713	0.0703734	-6.65349	0.144958	0.144958	0	2	2	-9	-2	-0.172601	0.068473	-2.52072	0.0213667	0.00148161	0.0636422	6983	-0.172601	0.0213667	0.068473	-2.52072	Mean cell volume (fL)	blood	NA	HPV 18 result	infection	NA	2	0.98924	1	> BY & Bonf.	blood	infection	7393	3	Infection	0.346217
expo2	LBX18	LBXMOPCT	-0.0657359	0.0696216	0.518271	0.251624	-0.944188	3.83742	3.83742	0.739409	2	2	-1	0	-0.0487235	0.0347126	-1.40362	0.177448	0.000118191	0.0589298	6971	-0.0487235	0.177448	0.0347126	-1.40362	Monocyte percent (%)	blood	NA	HPV 18 result	infection	NA	2	1	1	> BY & Bonf.	blood	infection	7393	3	Infection	1
expo2	LBX18	LBXMPSI	0.0890783	0.103267	0.546876	0.410929	0.862604	2.62165	2.62165	0.618561	2	2	9	2	0.0595446	0.0672155	0.885876	0.387367	0.000176332	0.0208245	6983	0.0595446	0.387367	0.0672155	0.885876	Mean platelet volume (fL)	blood	NA	HPV 18 result	infection	NA	2	1	1	> BY & Bonf.	blood	infection	7393	3	Infection	1
expo2	LBX18	LBXNEPCT	0.0863404	0.0266168	0.190371	0.296347	3.24383	0.238763	0.238763	0	2	2	9	2	0.0817593	0.0574085	1.42417	0.171504	0.000332799	0.0454296	6971	0.0817593	0.171504	0.0574085	1.42417	Segmented neutrophils percent (%)	blood	NA	HPV 18 result	infection	NA	2	1	1	> BY & Bonf.	blood	infection	7393	3	Infection	1
expo2	LBX18	LBXPLTSI	0.0121264	0.085085	0.909875	0.93692	0.142521	1.87305	1.87305	0.466111	2	2	1	0	-0.0321817	0.068896	-0.467105	0.646029	5.15069e-05	0.0956614	6983	-0.0321817	0.646029	0.068896	-0.467105	Platelet count SI (1000 cells/uL)	blood	NA	HPV 18 result	infection	NA	2	1	1	> BY & Bonf.	blood	infection	7393	3	Infection	1
expo2	LBX18	LBXRBCSI	0.112005	0.0561108	0.29566	0.193526	1.99613	1.27549	1.27549	0.215986	2	2	9	2	0.071291	0.0589272	1.20981	0.242	0.000252765	0.352539	6983	0.071291	0.242	0.0589272	1.20981	Red blood cell count (million cells/uL)	blood	NA	HPV 18 result	infection	NA	2	1	1	> BY & Bonf.	blood	infection	7393	3	Infection	1
expo2	LBX18	LBXRDW	0.099803	0.00388896	0.0247942	0.215476	25.6631	0.00467099	0.00467099	0	2	2	3	0	0.102088	0.0587437	1.73785	0.0993152	0.000518317	0.0858448	6983	0.102088	0.0993152	0.0587437	1.73785	Red cell distribution width (%)	blood	NA	HPV 18 result	infection	NA	2	1	1	> BY & Bonf.	blood	infection	7393	3	Infection	1
expo2	LBX18	LBXWBCSI	-0.0729192	0.00488822	0.0426128	0.430702	-14.9173	0.00559635	0.00559635	0	2	2	-9	-2	-0.0751847	0.0653908	-1.14978	0.265284	0.000281129	0.0539898	6983	-0.0751847	0.265284	0.0653908	-1.14978	White blood cell count (1000 cells/uL)	blood	NA	HPV 18 result	infection	NA	2	1	1	> BY & Bonf.	blood	infection	7393	3	Infection	1
expo	URX24D	LBDBANO	-0.00538035	0.00685058	0.462104	0.880357	-0.785387	0.49274	2.95644	0	7	2	-9	-2	-0.00368021	0.0115807	-0.317789	0.751398	1.02084e-05	0.00770986	14836	-0.00368021	0.751398	0.0115807	-0.317789	Basophils number (1000 cells/uL)	blood	NA	2,4-D (ug/L) result	pollutant	priority pesticide	7	1	1	> BY & Bonf.	blood	priority pesticide	2782	6	Pollutants	1
expo	URX24D	LBDEONO	0.0151333	0.0152085	0.358131	0.662186	0.995053	2.85842	17.1505	0.650156	7	2	9	2	0.014608	0.0108615	1.34494	0.182102	0.000160839	0.0234182	14836	0.014608	0.182102	0.0108615	1.34494	Eosinophils number (1000 cells/uL)	blood	NA	2,4-D (ug/L) result	pollutant	priority pesticide	7	1	1	> BY & Bonf.	blood	priority pesticide	2782	6	Pollutants	1
expo	URX24D	LBDLYMNO	0.0187415	0.012411	0.181767	0.476319	1.51007	1.50368	9.02208	0.334965	7	2	5	0	0.0358517	0.0135037	2.65495	0.00941426	0.000968796	0.0428083	14836	0.0358517	0.00941426	0.0135037	2.65495	Lymphocyte number (1000 cells/uL)	blood	NA	2,4-D (ug/L) result	pollutant	priority pesticide	7	0.526691	1	> BY & Bonf.	blood	priority pesticide	2782	6	Pollutants	0.298778
expo	URX24D	LBDMONO	-0.0212691	0.0140326	0.18038	0.35282	-1.51569	2.38436	14.3062	0.580601	7	2	-9	-2	-0.0206757	0.0106612	-1.93934	0.0556631	0.000322206	0.0501788	14836	-0.0206757	0.0556631	0.0106612	-1.93934	Monocyte number (1000 cells/uL)	blood	NA	2,4-D (ug/L) result	pollutant	priority pesticide	7	1	1	> BY & Bonf.	blood	priority pesticide	2782	6	Pollutants	1
expo	URX24D	LBDNENO	-0.045713	0.0113092	0.00678644	0.18793	-4.04211	0.803147	4.81888	0	7	2	-9	-2	-0.0390214	0.0144608	-2.69843	0.00835135	0.00114767	0.055766	14836	-0.0390214	0.00835135	0.0144608	-2.69843	Segmented neutrophils num (1000 cell/uL)	blood	NA	2,4-D (ug/L) result	pollutant	priority pesticide	7	0.479429	1	> BY & Bonf.	blood	priority pesticide	2782	6	Pollutants	0.181281
expo	URX24D	LBXBAPCT	0.0060369	0.00628796	0.374093	0.768466	0.960074	0.476381	2.85828	0	7	2	9	2	0.00232815	0.0110231	0.211206	0.833215	4.0854e-06	0.00684062	14836	0.00232815	0.833215	0.0110231	0.211206	Basophils percent (%)	blood	NA	2,4-D (ug/L) result	pollutant	priority pesticide	7	1	1	> BY & Bonf.	blood	priority pesticide	2782	6	Pollutants	1
expo	URX24D	LBXEOPCT	0.0147752	0.0135599	0.317696	0.543757	1.08962	2.5614	15.3684	0.609589	7	2	9	2	0.0182632	0.0103804	1.7594	0.0819849	0.000251401	0.0301075	14836	0.0182632	0.0819849	0.0103804	1.7594	Eosinophils percent (%)	blood	NA	2,4-D (ug/L) result	pollutant	priority pesticide	7	1	1	> BY & Bonf.	blood	priority pesticide	2782	6	Pollutants	1
expo	URX24D	LBXHCT	-0.0540772	0.0121309	0.00429302	0.0414253	-4.45782	1.48262	8.89571	0.325518	7	2	-9	-2	-0.0585907	0.0117056	-5.00537	2.83663e-06	0.00258643	0.357476	14873	-0.0585907	2.83663e-06	0.0117056	-5.00537	Hematocrit (%)	blood	NA	2,4-D (ug/L) result	pollutant	priority pesticide	7	0.000600631	0.3511	BY<0.05	blood	priority pesticide	2782	6	Pollutants	0.000178504
expo	URX24D	LBXHGB	-0.0458784	0.0115164	0.00725215	0.0718913	-3.98375	1.40904	8.45424	0.290297	7	2	-9	-2	-0.0509447	0.0114179	-4.46183	2.39408e-05	0.00195543	0.370813	14873	-0.0509447	2.39408e-05	0.0114179	-4.46183	Hemoglobin (g/dL)	blood	NA	2,4-D (ug/L) result	pollutant	priority pesticide	7	0.00377098	1	BY<0.05	blood	priority pesticide	2782	6	Pollutants	0.00101075
expo	URX24D	LBXLYPCT	0.0512151	0.0161025	0.0190623	0.0401564	3.18056	3.2822	19.6932	0.695326	7	2	9	2	0.0524276	0.0105883	4.95148	3.52414e-06	0.00207173	0.129515	14836	0.0524276	3.52414e-06	0.0105883	4.95148	Lymphocyte percent (%)	blood	NA	2,4-D (ug/L) result	pollutant	priority pesticide	7	0.000726411	0.436197	BY<0.05	blood	priority pesticide	2782	6	Pollutants	0.000406457
expo	URX24D	LBXMC	0.0251377	0.00688138	0.010668	0.303555	3.65301	0.555716	3.33429	0	7	2	9	2	0.0264095	0.011915	2.21649	0.0292364	0.000525489	0.136037	14873	0.0264095	0.0292364	0.011915	2.21649	Mean cell hemoglobin concentration (g/dL)	blood	NA	2,4-D (ug/L) result	pollutant	priority pesticide	7	1	1	> BY & Bonf.	blood	priority pesticide	2782	6	Pollutants	1
expo	URX24D	LBXMCVSI	-0.0295592	0.00823985	0.0115406	0.288825	-3.58735	0.780477	4.68286	0	7	2	-7	-2	-0.026114	0.0113175	-2.3074	0.023379	0.000513795	0.162872	14873	-0.026114	0.023379	0.0113175	-2.3074	Mean cell volume (fL)	blood	NA	2,4-D (ug/L) result	pollutant	priority pesticide	7	1	1	> BY & Bonf.	blood	priority pesticide	2782	6	Pollutants	0.368447
expo	URX24D	LBXMOPCT	-0.00294973	0.0152519	0.853026	0.761182	-0.193401	2.62543	15.7526	0.61911	7	2	3	0	-0.0176695	0.0114427	-1.54417	0.126135	0.00023532	0.0706653	14836	-0.0176695	0.126135	0.0114427	-1.54417	Monocyte percent (%)	blood	NA	2,4-D (ug/L) result	pollutant	priority pesticide	7	1	1	> BY & Bonf.	blood	priority pesticide	2782	6	Pollutants	1
expo	URX24D	LBXMPSI	-0.0444394	0.0165764	0.0364931	0.194201	-2.68088	2.08882	12.5329	0.521261	7	2	-9	-2	-0.0348054	0.0146644	-2.37346	0.0197985	0.000912721	0.102438	14873	-0.0348054	0.0197985	0.0146644	-2.37346	Mean platelet volume (fL)	blood	NA	2,4-D (ug/L) result	pollutant	priority pesticide	7	0.93335	1	> BY & Bonf.	blood	priority pesticide	2782	6	Pollutants	1
expo	URX24D	LBXNEPCT	-0.0481954	0.0190176	0.0444236	0.0775605	-2.53426	3.88164	23.2899	0.742377	7	2	-9	-2	-0.0471668	0.0112399	-4.19637	6.46045e-05	0.00167682	0.120309	14836	-0.0471668	6.46045e-05	0.0112399	-4.19637	Segmented neutrophils percent (%)	blood	NA	2,4-D (ug/L) result	pollutant	priority pesticide	7	0.00882909	1	BY<0.05	blood	priority pesticide	2782	6	Pollutants	0.0046453
expo	URX24D	LBXPLTSI	0.0134877	0.0112123	0.274308	0.633529	1.20294	1.21878	7.31266	0.179505	7	2	5	0	0.0114607	0.0116789	0.981323	0.329124	9.89623e-05	0.139791	14873	0.0114607	0.329124	0.0116789	0.981323	Platelet count SI (1000 cells/uL)	blood	NA	2,4-D (ug/L) result	pollutant	priority pesticide	7	1	1	> BY & Bonf.	blood	priority pesticide	2782	6	Pollutants	1
expo	URX24D	LBXRBCSI	-0.0390171	0.00932632	0.0057906	0.17971	-4.18355	0.74606	4.47636	0	7	2	-9	-2	-0.0412804	0.01243	-3.32102	0.00130704	0.0012839	0.269964	14873	-0.0412804	0.00130704	0.01243	-3.32102	Red blood cell count (million cells/uL)	blood	NA	2,4-D (ug/L) result	pollutant	priority pesticide	7	0.109737	1	> BY & Bonf.	blood	priority pesticide	2782	6	Pollutants	0.0497858
expo	URX24D	LBXRDW	-0.013363	0.00661635	0.0899395	0.557741	-2.01969	0.668588	4.01153	0	7	2	-9	-2	-0.00957473	0.00931883	-1.02746	0.307019	6.90711e-05	0.178033	14873	-0.00957473	0.307019	0.00931883	-1.02746	Red cell distribution width (%)	blood	NA	2,4-D (ug/L) result	pollutant	priority pesticide	7	1	1	> BY & Bonf.	blood	priority pesticide	2782	6	Pollutants	1
expo	URX24D	LBXWBCSI	-0.0263977	0.012749	0.0838214	0.462035	-2.07057	0.936188	5.61713	0	7	2	-9	-2	-0.014721	0.0150177	-0.980243	0.329654	0.000163274	0.0395044	14873	-0.014721	0.329654	0.0150177	-0.980243	White blood cell count (1000 cells/uL)	blood	NA	2,4-D (ug/L) result	pollutant	priority pesticide	7	1	1	> BY & Bonf.	blood	priority pesticide	2782	6	Pollutants	1
expo	URX25T	LBDBANO	-0.0108651	0.00119043	0.000799562	0.023588	-9.12703	0.967917	3.87167	0	5	2	-9	-2	-0.00221041	0.0081149	-0.272389	0.78629	4.72069e-06	0.00802579	10385	-0.00221041	0.78629	0.0081149	-0.272389	Basophils number (1000 cells/uL)	blood	NA	2,4,5-T (ug/L) result	pollutant	priority pesticide	5	1	1	> BY & Bonf.	blood	priority pesticide	2782	6	Pollutants	1
expo	URX25T	LBDEONO	0.00423679	0.00178971	0.0770467	0.245006	2.36731	2.32682	9.30727	0.570228	5	2	9	2	-0.00519988	0.00865704	-0.600653	0.550412	2.61243e-05	0.0231938	10385	-0.00519988	0.550412	0.00865704	-0.600653	Eosinophils number (1000 cells/uL)	blood	NA	2,4,5-T (ug/L) result	pollutant	priority pesticide	5	1	1	> BY & Bonf.	blood	priority pesticide	2782	6	Pollutants	1
expo	URX25T	LBDLYMNO	0.0228723	0.00181652	0.000228995	1.18763e-05	12.5913	2.00152	8.0061	0.500381	5	2	9	2	0.014212	0.00944051	1.50543	0.137641	0.000195151	0.0343967	10385	0.014212	0.137641	0.00944051	1.50543	Lymphocyte number (1000 cells/uL)	blood	NA	2,4,5-T (ug/L) result	pollutant	priority pesticide	5	1	1	> BY & Bonf.	blood	priority pesticide	2782	6	Pollutants	1
expo	URX25T	LBDMONO	-0.0077859	0.00503259	0.196747	0.953884	-1.5471	15.599	62.396	0.935893	5	2	-9	-2	0.0195749	0.0144435	1.35527	0.180585	0.000370217	0.0440915	10385	0.0195749	0.180585	0.0144435	1.35527	Monocyte number (1000 cells/uL)	blood	NA	2,4,5-T (ug/L) result	pollutant	priority pesticide	5	1	1	> BY & Bonf.	blood	priority pesticide	2782	6	Pollutants	1
expo	URX25T	LBDNENO	-0.00971771	0.00205521	0.00911526	0.222547	-4.72834	2.37123	9.48494	0.578279	5	2	-9	-2	0.0182949	0.0106204	1.72262	0.0902868	0.000323384	0.060432	10385	0.0182949	0.0902868	0.0106204	1.72262	Segmented neutrophils num (1000 cell/uL)	blood	NA	2,4,5-T (ug/L) result	pollutant	priority pesticide	5	1	1	> BY & Bonf.	blood	priority pesticide	2782	6	Pollutants	1
expo	URX25T	LBXBAPCT	-0.0145163	0.00163542	0.00088993	0.000670652	-8.87622	2.05106	8.20425	0.512448	5	2	-9	-2	-0.0058469	0.00612744	-0.954216	0.343935	3.30302e-05	0.00389194	10385	-0.0058469	0.343935	0.00612744	-0.954216	Basophils percent (%)	blood	NA	2,4,5-T (ug/L) result	pollutant	priority pesticide	5	1	1	> BY & Bonf.	blood	priority pesticide	2782	6	Pollutants	1
expo	URX25T	LBXEOPCT	0.000940868	0.00297058	0.767291	0.660066	0.316729	5.25097	21.0039	0.809559	5	2	9	2	-0.00950421	0.00857303	-1.10862	0.272171	8.72753e-05	0.0271806	10385	-0.00950421	0.272171	0.00857303	-1.10862	Eosinophils percent (%)	blood	NA	2,4,5-T (ug/L) result	pollutant	priority pesticide	5	1	1	> BY & Bonf.	blood	priority pesticide	2782	6	Pollutants	1
expo	URX25T	LBXHCT	-0.0186268	0.00372082	0.00745816	0.00461346	-5.00611	8.80618	35.2247	0.886443	5	2	-9	-2	5.68354e-05	0.00764838	0.00743104	0.994096	3.12063e-09	0.372474	10410	5.68354e-05	0.994096	0.00764838	0.00743104	Hematocrit (%)	blood	NA	2,4,5-T (ug/L) result	pollutant	priority pesticide	5	1	1	> BY & Bonf.	blood	priority pesticide	2782	6	Pollutants	1
expo	URX25T	LBXHGB	-0.0229219	0.00339584	0.00251141	0.000170749	-6.75001	7.60089	30.4036	0.868436	5	2	-9	-2	0.00157829	0.00823682	0.191614	0.848714	2.40646e-06	0.373305	10410	0.00157829	0.848714	0.00823682	0.191614	Hemoglobin (g/dL)	blood	NA	2,4,5-T (ug/L) result	pollutant	priority pesticide	5	1	1	> BY & Bonf.	blood	priority pesticide	2782	6	Pollutants	1
expo	URX25T	LBXLYPCT	0.0294553	0.00198475	0.00012003	9.53875e-12	14.8408	4.90358	19.6143	0.796067	5	2	9	2	-0.00227255	0.0110954	-0.20482	0.83843	4.98983e-06	0.128722	10385	-0.00227255	0.83843	0.0110954	-0.20482	Lymphocyte percent (%)	blood	NA	2,4,5-T (ug/L) result	pollutant	priority pesticide	5	1	1	> BY & Bonf.	blood	priority pesticide	2782	6	Pollutants	1
expo	URX25T	LBXMC	-0.0207652	0.00247264	0.00110021	0.000729034	-8.39798	3.41128	13.6451	0.706855	5	2	-9	-2	0.00521223	0.00971327	0.536609	0.59359	2.62453e-05	0.151334	10410	0.00521223	0.59359	0.00971327	0.536609	Mean cell hemoglobin concentration (g/dL)	blood	NA	2,4,5-T (ug/L) result	pollutant	priority pesticide	5	1	1	> BY & Bonf.	blood	priority pesticide	2782	6	Pollutants	1
expo	URX25T	LBXMCVSI	0.0252856	0.0030242	0.00111887	1.09457e-05	8.36108	6.31781	25.2713	0.841717	5	2	9	2	0.00955925	0.00758723	1.25991	0.212747	8.82778e-05	0.166092	10410	0.00955925	0.212747	0.00758723	1.25991	Mean cell volume (fL)	blood	NA	2,4,5-T (ug/L) result	pollutant	priority pesticide	5	1	1	> BY & Bonf.	blood	priority pesticide	2782	6	Pollutants	1
expo	URX25T	LBXMOPCT	-0.0111048	0.00454415	0.0709198	0.0844177	-2.44377	21.0953	84.3811	0.952596	5	2	-9	-2	-0.000960984	0.00964612	-0.0996239	0.920986	8.9226e-07	0.0694121	10385	-0.000960984	0.920986	0.00964612	-0.0996239	Monocyte percent (%)	blood	NA	2,4,5-T (ug/L) result	pollutant	priority pesticide	5	1	1	> BY & Bonf.	blood	priority pesticide	2782	6	Pollutants	1
expo	URX25T	LBXMPSI	-0.00402187	0.00187485	0.0985147	0.342229	-2.14517	2.06431	8.25726	0.515578	5	2	3	0	-0.0023364	0.0067238	-0.347483	0.729487	5.27351e-06	0.0831965	10410	-0.0023364	0.729487	0.0067238	-0.347483	Mean platelet volume (fL)	blood	NA	2,4,5-T (ug/L) result	pollutant	priority pesticide	5	1	1	> BY & Bonf.	blood	priority pesticide	2782	6	Pollutants	1
expo	URX25T	LBXNEPCT	-0.022913	0.00149725	0.000106349	3.35993e-07	-15.3034	2.40048	9.60193	0.583417	5	2	-9	-2	0.00475294	0.0101167	0.46981	0.640252	2.18265e-05	0.121048	10385	0.00475294	0.640252	0.0101167	0.46981	Segmented neutrophils percent (%)	blood	NA	2,4,5-T (ug/L) result	pollutant	priority pesticide	5	1	1	> BY & Bonf.	blood	priority pesticide	2782	6	Pollutants	1
expo	URX25T	LBXPLTSI	-0.00220432	0.0023734	0.405586	0.613894	-0.928759	3.42572	13.7029	0.708091	5	2	-9	-2	0.0158278	0.00757049	2.09072	0.0409454	0.000242015	0.113506	10410	0.0158278	0.0409454	0.00757049	2.09072	Platelet count SI (1000 cells/uL)	blood	NA	2,4,5-T (ug/L) result	pollutant	priority pesticide	5	1	1	> BY & Bonf.	blood	priority pesticide	2782	6	Pollutants	0.856473
expo	URX25T	LBXRBCSI	-0.0292048	0.00521133	0.00497895	4.5259e-07	-5.60409	21.7188	86.8752	0.953957	5	2	-9	-2	-0.00563098	0.00878339	-0.641094	0.523987	3.06317e-05	0.278597	10410	-0.00563098	0.523987	0.00878339	-0.641094	Red blood cell count (million cells/uL)	blood	NA	2,4,5-T (ug/L) result	pollutant	priority pesticide	5	1	1	> BY & Bonf.	blood	priority pesticide	2782	6	Pollutants	1
expo	URX25T	LBXRDW	0.0149077	0.00761764	0.121973	0.0255558	1.957	40.0683	160.273	0.975043	5	2	9	2	-0.00911198	0.00728929	-1.25005	0.216302	8.02102e-05	0.0952531	10410	-0.00911198	0.216302	0.00728929	-1.25005	Red cell distribution width (%)	blood	NA	2,4,5-T (ug/L) result	pollutant	priority pesticide	5	1	1	> BY & Bonf.	blood	priority pesticide	2782	6	Pollutants	1
expo	URX25T	LBXWBCSI	0.000835584	0.0016965	0.648152	0.38899	0.492535	1.43367	5.73469	0.302491	5	2	7	2	0.0214781	0.0105272	2.04025	0.0458879	0.000445651	0.0400899	10410	0.0214781	0.0458879	0.0105272	2.04025	White blood cell count (1000 cells/uL)	blood	NA	2,4,5-T (ug/L) result	pollutant	priority pesticide	5	1	1	> BY & Bonf.	blood	priority pesticide	2782	6	Pollutants	0.733223
expo	URX4FP	LBDBANO	0.013574	0.01032	0.245491	0.657919	1.31531	1.97287	9.86434	0.493124	6	2	9	2	0.00756176	0.00982742	0.769455	0.444072	5.68627e-05	0.00854373	12725	0.00756176	0.444072	0.00982742	0.769455	Basophils number (1000 cells/uL)	blood	NA	4-fluoro-3-phenoxybenzoic (ug/L) acid	pollutant	priority pesticide	6	1	1	> BY & Bonf.	blood	priority pesticide	2782	6	Pollutants	1
expo	URX4FP	LBDEONO	-0.00816446	0.00765018	0.334666	0.988919	-1.06722	1.63401	8.17007	0.38801	6	2	-9	-2	0.00217465	0.0106153	0.204861	0.838243	4.70286e-06	0.021622	12725	0.00217465	0.838243	0.0106153	0.204861	Eosinophils number (1000 cells/uL)	blood	NA	4-fluoro-3-phenoxybenzoic (ug/L) acid	pollutant	priority pesticide	6	1	1	> BY & Bonf.	blood	priority pesticide	2782	6	Pollutants	1
expo	URX4FP	LBDLYMNO	-0.0149657	0.00503633	0.0311015	0.280949	-2.97155	2.73014	13.6507	0.633718	6	2	-9	-2	-0.00677029	0.00626912	-1.07994	0.283675	4.55822e-05	0.0648554	12725	-0.00677029	0.283675	0.00626912	-1.07994	Lymphocyte number (1000 cells/uL)	blood	NA	4-fluoro-3-phenoxybenzoic (ug/L) acid	pollutant	priority pesticide	6	1	1	> BY & Bonf.	blood	priority pesticide	2782	6	Pollutants	1
expo	URX4FP	LBDMONO	-0.0180236	0.00926513	0.109324	0.413636	-1.94532	1.65409	8.27045	0.395438	6	2	-9	-2	-0.00812758	0.011194	-0.726069	0.470087	6.56908e-05	0.0541282	12725	-0.00812758	0.470087	0.011194	-0.726069	Monocyte number (1000 cells/uL)	blood	NA	4-fluoro-3-phenoxybenzoic (ug/L) acid	pollutant	priority pesticide	6	1	1	> BY & Bonf.	blood	priority pesticide	2782	6	Pollutants	1
expo	URX4FP	LBDNENO	0.00415715	0.0079815	0.624708	0.962526	0.520849	1.51802	7.5901	0.341248	6	2	9	2	-0.00229717	0.00612761	-0.374889	0.708815	5.2477e-06	0.0602172	12725	-0.00229717	0.708815	0.00612761	-0.374889	Segmented neutrophils num (1000 cell/uL)	blood	NA	4-fluoro-3-phenoxybenzoic (ug/L) acid	pollutant	priority pesticide	6	1	1	> BY & Bonf.	blood	priority pesticide	2782	6	Pollutants	1
expo	URX4FP	LBXBAPCT	0.00107855	0.00201919	0.616124	0.911086	0.534149	0.239585	1.19793	0	6	2	7	2	0.00161255	0.00561473	0.287199	0.774762	2.58587e-06	0.00711541	12725	0.00161255	0.774762	0.00561473	0.287199	Basophils percent (%)	blood	NA	4-fluoro-3-phenoxybenzoic (ug/L) acid	pollutant	priority pesticide	6	1	1	> BY & Bonf.	blood	priority pesticide	2782	6	Pollutants	1
expo	URX4FP	LBXEOPCT	-0.017786	0.00680819	0.0475291	0.703439	-2.61245	2.63347	13.1674	0.620273	6	2	-9	-2	0.0044834	0.0114769	0.390644	0.697183	1.99892e-05	0.0292583	12725	0.0044834	0.697183	0.0114769	0.390644	Eosinophils percent (%)	blood	NA	4-fluoro-3-phenoxybenzoic (ug/L) acid	pollutant	priority pesticide	6	1	1	> BY & Bonf.	blood	priority pesticide	2782	6	Pollutants	1
expo	URX4FP	LBXHCT	-0.00792111	0.00959092	0.446466	0.45538	-0.825897	4.55379	22.769	0.780403	6	2	-7	-2	-0.00651429	0.00456973	-1.42553	0.158209	4.22004e-05	0.357651	12752	-0.00651429	0.158209	0.00456973	-1.42553	Hematocrit (%)	blood	NA	4-fluoro-3-phenoxybenzoic (ug/L) acid	pollutant	priority pesticide	6	1	1	> BY & Bonf.	blood	priority pesticide	2782	6	Pollutants	1
expo	URX4FP	LBXHGB	0.00628798	0.00700564	0.410553	0.91172	0.89756	4.19608	20.9804	0.761682	6	2	1	0	-0.00304443	0.00513314	-0.593092	0.554928	9.21709e-06	0.370846	12752	-0.00304443	0.554928	0.00513314	-0.593092	Hemoglobin (g/dL)	blood	NA	4-fluoro-3-phenoxybenzoic (ug/L) acid	pollutant	priority pesticide	6	1	1	> BY & Bonf.	blood	priority pesticide	2782	6	Pollutants	1
expo	URX4FP	LBXLYPCT	-0.0162048	0.0069083	0.0659118	0.611434	-2.34569	1.00936	5.04682	0.00927663	6	2	-9	-2	-0.00512737	0.00758424	-0.676055	0.501113	2.61439e-05	0.133397	12725	-0.00512737	0.501113	0.00758424	-0.676055	Lymphocyte percent (%)	blood	NA	4-fluoro-3-phenoxybenzoic (ug/L) acid	pollutant	priority pesticide	6	1	1	> BY & Bonf.	blood	priority pesticide	2782	6	Pollutants	1
expo	URX4FP	LBXMC	0.00693634	0.0165224	0.69205	0.4392	0.419814	3.28129	16.4064	0.695242	6	2	3	0	0.0123533	0.0137065	0.90127	0.370369	0.000151757	0.146775	12752	0.0123533	0.370369	0.0137065	0.90127	Mean cell hemoglobin concentration (g/dL)	blood	NA	4-fluoro-3-phenoxybenzoic (ug/L) acid	pollutant	priority pesticide	6	1	1	> BY & Bonf.	blood	priority pesticide	2782	6	Pollutants	1
expo	URX4FP	LBXMCVSI	-0.0056503	0.00641597	0.418813	0.925047	-0.880661	1.50831	7.54155	0.337006	6	2	-9	-2	-0.00389046	0.00604791	-0.643273	0.522035	1.50517e-05	0.152366	12752	-0.00389046	0.522035	0.00604791	-0.643273	Mean cell volume (fL)	blood	NA	4-fluoro-3-phenoxybenzoic (ug/L) acid	pollutant	priority pesticide	6	1	1	> BY & Bonf.	blood	priority pesticide	2782	6	Pollutants	1
expo	URX4FP	LBXMOPCT	-0.0309227	0.0139842	0.0779803	0.34118	-2.21126	5.57822	27.8911	0.820731	6	2	-9	-2	-0.00101465	0.0116738	-0.0869163	0.930973	1.02379e-06	0.0703816	12725	-0.00101465	0.930973	0.0116738	-0.0869163	Monocyte percent (%)	blood	NA	4-fluoro-3-phenoxybenzoic (ug/L) acid	pollutant	priority pesticide	6	1	1	> BY & Bonf.	blood	priority pesticide	2782	6	Pollutants	1
expo	URX4FP	LBXMPSI	-0.00606252	0.00896746	0.529006	0.873743	-0.676058	3.2403	16.2015	0.691386	6	2	-9	-2	0.00314907	0.0064249	0.490136	0.625488	9.86162e-06	0.121032	12752	0.00314907	0.625488	0.0064249	0.490136	Mean platelet volume (fL)	blood	NA	4-fluoro-3-phenoxybenzoic (ug/L) acid	pollutant	priority pesticide	6	1	1	> BY & Bonf.	blood	priority pesticide	2782	6	Pollutants	1
expo	URX4FP	LBXNEPCT	0.0284853	0.00940838	0.0291597	0.430076	3.02765	2.49558	12.4779	0.599291	6	2	9	2	0.00360731	0.0101325	0.356016	0.722842	1.29405e-05	0.123194	12725	0.00360731	0.722842	0.0101325	0.356016	Segmented neutrophils percent (%)	blood	NA	4-fluoro-3-phenoxybenzoic (ug/L) acid	pollutant	priority pesticide	6	1	1	> BY & Bonf.	blood	priority pesticide	2782	6	Pollutants	1
expo	URX4FP	LBXPLTSI	0.0286105	0.010418	0.0404898	0.308735	2.74626	4.21089	21.0545	0.762521	6	2	9	2	0.00713531	0.0117768	0.605881	0.546448	5.06301e-05	0.145725	12752	0.00713531	0.546448	0.0117768	0.605881	Platelet count SI (1000 cells/uL)	blood	NA	4-fluoro-3-phenoxybenzoic (ug/L) acid	pollutant	priority pesticide	6	1	1	> BY & Bonf.	blood	priority pesticide	2782	6	Pollutants	1
expo	URX4FP	LBXRBCSI	-0.00618782	0.00529836	0.295512	0.568629	-1.16787	0.900749	4.50374	0	6	2	-9	-2	-0.0037929	0.00626312	-0.605593	0.546638	1.43062e-05	0.273536	12752	-0.0037929	0.546638	0.00626312	-0.605593	Red blood cell count (million cells/uL)	blood	NA	4-fluoro-3-phenoxybenzoic (ug/L) acid	pollutant	priority pesticide	6	1	1	> BY & Bonf.	blood	priority pesticide	2782	6	Pollutants	1
expo	URX4FP	LBXRDW	-0.0205201	0.0047039	0.0072741	0.252587	-4.36236	1.07137	5.35685	0.066615	6	2	-9	-2	-0.00651931	0.00617533	-1.0557	0.294539	4.22654e-05	0.180111	12752	-0.00651931	0.294539	0.00617533	-1.0557	Red cell distribution width (%)	blood	NA	4-fluoro-3-phenoxybenzoic (ug/L) acid	pollutant	priority pesticide	6	1	1	> BY & Bonf.	blood	priority pesticide	2782	6	Pollutants	1
expo	URX4FP	LBXWBCSI	-0.00492291	0.00848589	0.586987	0.774468	-0.58013	2.04503	10.2251	0.511009	6	2	5	0	-0.00468158	0.00631141	-0.741764	0.460578	2.17955e-05	0.0467129	12752	-0.00468158	0.460578	0.00631141	-0.741764	White blood cell count (1000 cells/uL)	blood	NA	4-fluoro-3-phenoxybenzoic (ug/L) acid	pollutant	priority pesticide	6	1	1	> BY & Bonf.	blood	priority pesticide	2782	6	Pollutants	1
expo	URXCB3	LBDBANO	-0.00402251	0.00769115	0.637141	0.760278	-0.523005	2.89386	8.68158	0.654441	4	2	-9	-2	0.0111339	0.0108563	1.02557	0.3107	7.58207e-05	0.00943677	8103	0.0111339	0.3107	0.0108563	1.02557	Basophils number (1000 cells/uL)	blood	NA	cis-3-(2,2-dibromovinyl)-2,2-dimethylcyclopropane carboxylic acid	pollutant	priority pesticide	4	1	1	> BY & Bonf.	blood	priority pesticide	2782	6	Pollutants	1
expo	URXCB3	LBDEONO	0.010779	0.00918225	0.325148	0.29773	1.17389	1.24899	3.74696	0.199351	4	2	9	2	0.0385992	0.0288909	1.33603	0.188407	0.000911271	0.0186836	8103	0.0385992	0.188407	0.0288909	1.33603	Eosinophils number (1000 cells/uL)	blood	NA	cis-3-(2,2-dibromovinyl)-2,2-dimethylcyclopropane carboxylic acid	pollutant	priority pesticide	4	1	1	> BY & Bonf.	blood	priority pesticide	2782	6	Pollutants	1
expo	URXCB3	LBDLYMNO	0.0010333	0.017304	0.956138	0.665076	0.0597142	4.22687	12.6806	0.763418	4	2	3	2	0.0127205	0.0141132	0.90132	0.372326	9.89691e-05	0.0637555	8103	0.0127205	0.372326	0.0141132	0.90132	Lymphocyte number (1000 cells/uL)	blood	NA	cis-3-(2,2-dibromovinyl)-2,2-dimethylcyclopropane carboxylic acid	pollutant	priority pesticide	4	1	1	> BY & Bonf.	blood	priority pesticide	2782	6	Pollutants	1
expo	URXCB3	LBDMONO	-0.0257977	0.00789773	0.0469017	0.150196	-3.26647	1.50422	4.51266	0.335204	4	2	-9	-2	-0.00345231	0.0171192	-0.201663	0.841109	7.28972e-06	0.0450201	8103	-0.00345231	0.841109	0.0171192	-0.201663	Monocyte number (1000 cells/uL)	blood	NA	cis-3-(2,2-dibromovinyl)-2,2-dimethylcyclopropane carboxylic acid	pollutant	priority pesticide	4	1	1	> BY & Bonf.	blood	priority pesticide	2782	6	Pollutants	1
expo	URXCB3	LBDNENO	-0.00954035	0.00920482	0.376203	0.534746	-1.03645	1.25771	3.77313	0.204903	4	2	-9	-2	-0.0129251	0.0076917	-1.6804	0.0999667	0.000102179	0.065212	8103	-0.0129251	0.0999667	0.0076917	-1.6804	Segmented neutrophils num (1000 cell/uL)	blood	NA	cis-3-(2,2-dibromovinyl)-2,2-dimethylcyclopropane carboxylic acid	pollutant	priority pesticide	4	1	1	> BY & Bonf.	blood	priority pesticide	2782	6	Pollutants	1
expo	URXCB3	LBXBAPCT	0.00248682	0.00477849	0.638739	0.500761	0.52042	1.20665	3.61994	0.171258	4	2	9	2	0.0149336	0.0117381	1.27223	0.209975	0.000136401	0.00335925	8103	0.0149336	0.209975	0.0117381	1.27223	Basophils percent (%)	blood	NA	cis-3-(2,2-dibromovinyl)-2,2-dimethylcyclopropane carboxylic acid	pollutant	priority pesticide	4	1	1	> BY & Bonf.	blood	priority pesticide	2782	6	Pollutants	1
expo	URXCB3	LBXEOPCT	0.0298811	0.0098686	0.0564048	0.262274	3.0279	0.458388	1.37516	0	4	2	9	2	0.0440094	0.0308385	1.42709	0.160612	0.00118462	0.0234469	8103	0.0440094	0.160612	0.0308385	1.42709	Eosinophils percent (%)	blood	NA	cis-3-(2,2-dibromovinyl)-2,2-dimethylcyclopropane carboxylic acid	pollutant	priority pesticide	4	1	1	> BY & Bonf.	blood	priority pesticide	2782	6	Pollutants	1
expo	URXCB3	LBXHCT	0.00172704	0.00732215	0.828722	0.665034	0.235866	3.90074	11.7022	0.743639	4	2	-5	0	-0.00813696	0.00861856	-0.944121	0.350264	4.04639e-05	0.364519	8118	-0.00813696	0.350264	0.00861856	-0.944121	Hematocrit (%)	blood	NA	cis-3-(2,2-dibromovinyl)-2,2-dimethylcyclopropane carboxylic acid	pollutant	priority pesticide	4	1	1	> BY & Bonf.	blood	priority pesticide	2782	6	Pollutants	1
expo	URXCB3	LBXHGB	0.00262266	0.00808565	0.766966	0.90281	0.32436	3.47953	10.4386	0.712605	4	2	-1	0	-0.00418675	0.00885316	-0.47291	0.638615	1.07127e-05	0.371862	8118	-0.00418675	0.638615	0.00885316	-0.47291	Hemoglobin (g/dL)	blood	NA	cis-3-(2,2-dibromovinyl)-2,2-dimethylcyclopropane carboxylic acid	pollutant	priority pesticide	4	1	1	> BY & Bonf.	blood	priority pesticide	2782	6	Pollutants	1
expo	URXCB3	LBXLYPCT	0.0164857	0.0035476	0.0187892	0.176558	4.647	0.401606	1.20482	0	4	2	9	2	0.0134513	0.0112164	1.19926	0.236846	0.000110667	0.131705	8103	0.0134513	0.236846	0.0112164	1.19926	Lymphocyte percent (%)	blood	NA	cis-3-(2,2-dibromovinyl)-2,2-dimethylcyclopropane carboxylic acid	pollutant	priority pesticide	4	1	1	> BY & Bonf.	blood	priority pesticide	2782	6	Pollutants	1
expo	URXCB3	LBXMC	0.0140167	0.0097974	0.247905	0.437061	1.43065	1.20007	3.60022	0.166718	4	2	9	2	0.0136583	0.0166681	0.819431	0.416957	0.000114009	0.112736	8118	0.0136583	0.416957	0.0166681	0.819431	Mean cell hemoglobin concentration (g/dL)	blood	NA	cis-3-(2,2-dibromovinyl)-2,2-dimethylcyclopropane carboxylic acid	pollutant	priority pesticide	4	1	1	> BY & Bonf.	blood	priority pesticide	2782	6	Pollutants	1
expo	URXCB3	LBXMCVSI	-0.00920771	0.00539072	0.186159	0.63507	-1.70807	0.533972	1.60192	0	4	2	-9	-2	-0.00676629	0.0090369	-0.74874	0.457998	2.79798e-05	0.147109	8118	-0.00676629	0.457998	0.0090369	-0.74874	Mean cell volume (fL)	blood	NA	cis-3-(2,2-dibromovinyl)-2,2-dimethylcyclopropane carboxylic acid	pollutant	priority pesticide	4	1	1	> BY & Bonf.	blood	priority pesticide	2782	6	Pollutants	1
expo	URXCB3	LBXMOPCT	-0.0158483	0.00800934	0.142234	0.390355	-1.97872	1.11593	3.34779	0.103887	4	2	-9	-2	-0.00362769	0.0133671	-0.271389	0.787361	8.04916e-06	0.0674102	8103	-0.00362769	0.787361	0.0133671	-0.271389	Monocyte percent (%)	blood	NA	cis-3-(2,2-dibromovinyl)-2,2-dimethylcyclopropane carboxylic acid	pollutant	priority pesticide	4	1	1	> BY & Bonf.	blood	priority pesticide	2782	6	Pollutants	1
expo	URXCB3	LBXMPSI	-0.00772894	0.00249933	0.0536126	0.626009	-3.09241	0.109557	0.32867	0	4	2	-9	-2	-0.0106874	0.00944206	-1.1319	0.263809	6.98057e-05	0.0704624	8118	-0.0106874	0.263809	0.00944206	-1.1319	Mean platelet volume (fL)	blood	NA	cis-3-(2,2-dibromovinyl)-2,2-dimethylcyclopropane carboxylic acid	pollutant	priority pesticide	4	1	1	> BY & Bonf.	blood	priority pesticide	2782	6	Pollutants	1
expo	URXCB3	LBXNEPCT	-0.0218339	0.0040319	0.012351	0.20095	-5.4153	0.24845	0.745349	0	4	2	-9	-2	-0.0228632	0.0153763	-1.48691	0.144169	0.000319716	0.122154	8103	-0.0228632	0.144169	0.0153763	-1.48691	Segmented neutrophils percent (%)	blood	NA	cis-3-(2,2-dibromovinyl)-2,2-dimethylcyclopropane carboxylic acid	pollutant	priority pesticide	4	1	1	> BY & Bonf.	blood	priority pesticide	2782	6	Pollutants	1
expo	URXCB3	LBXPLTSI	0.0086177	0.00517137	0.194219	0.685586	1.66642	0.338868	1.0166	0	4	2	9	2	0.00950097	0.0167875	0.565955	0.574299	5.5167e-05	0.114467	8118	0.00950097	0.574299	0.0167875	0.565955	Platelet count SI (1000 cells/uL)	blood	NA	cis-3-(2,2-dibromovinyl)-2,2-dimethylcyclopropane carboxylic acid	pollutant	priority pesticide	4	1	1	> BY & Bonf.	blood	priority pesticide	2782	6	Pollutants	1
expo	URXCB3	LBXRBCSI	-0.000269226	0.00858129	0.976942	0.887766	-0.0313736	1.59998	4.79995	0.374994	4	2	3	0	-0.00311327	0.0106487	-0.292362	0.771384	5.92347e-06	0.283089	8118	-0.00311327	0.771384	0.0106487	-0.292362	Red blood cell count (million cells/uL)	blood	NA	cis-3-(2,2-dibromovinyl)-2,2-dimethylcyclopropane carboxylic acid	pollutant	priority pesticide	4	1	1	> BY & Bonf.	blood	priority pesticide	2782	6	Pollutants	1
expo	URXCB3	LBXRDW	0.000185542	0.00503913	0.972941	0.954658	0.0368203	1.44177	4.32532	0.30641	4	2	1	0	-0.000851022	0.00710658	-0.119751	0.905225	4.42614e-07	0.088953	8118	-0.000851022	0.905225	0.00710658	-0.119751	Red cell distribution width (%)	blood	NA	cis-3-(2,2-dibromovinyl)-2,2-dimethylcyclopropane carboxylic acid	pollutant	priority pesticide	4	1	1	> BY & Bonf.	blood	priority pesticide	2782	6	Pollutants	1
expo	URXCB3	LBXWBCSI	-0.00492406	0.0167019	0.787356	0.847725	-0.29482	3.52154	10.5646	0.716033	4	2	-9	-2	-0.00240056	0.00991719	-0.242061	0.809858	3.52184e-06	0.0505469	8118	-0.00240056	0.809858	0.00991719	-0.242061	White blood cell count (1000 cells/uL)	blood	NA	cis-3-(2,2-dibromovinyl)-2,2-dimethylcyclopropane carboxylic acid	pollutant	priority pesticide	4	1	1	> BY & Bonf.	blood	priority pesticide	2782	6	Pollutants	1
expo	URXCPM	LBDBANO	0.00842388	0.011905	0.518248	0.723768	0.707591	0.751297	3.00519	0	5	2	-1	0	0.0152159	0.0149816	1.01564	0.31402	0.00015472	0.0106204	10622	0.0152159	0.31402	0.0149816	1.01564	Basophils number (1000 cells/uL)	blood	NA	3,5,6-trichloropyridinol (ug/L) result	pollutant	priority pesticide	5	1	1	> BY & Bonf.	blood	priority pesticide	2782	6	Pollutants	1
expo	URXCPM	LBDEONO	0.00960243	0.0117396	0.459308	0.589835	0.817954	0.816952	3.26781	0	5	2	9	2	0.0315171	0.0151669	2.07802	0.0421435	0.000663813	0.0166001	10622	0.0315171	0.0421435	0.0151669	2.07802	Eosinophils number (1000 cells/uL)	blood	NA	3,5,6-trichloropyridinol (ug/L) result	pollutant	priority pesticide	5	1	1	> BY & Bonf.	blood	priority pesticide	2782	6	Pollutants	1
expo	URXCPM	LBDLYMNO	-0.00417655	0.00908038	0.66944	0.847937	-0.459954	0.418865	1.67546	0	5	2	-3	0	0.00355177	0.016536	0.214791	0.830684	8.43029e-06	0.0690308	10622	0.00355177	0.830684	0.016536	0.214791	Lymphocyte number (1000 cells/uL)	blood	NA	3,5,6-trichloropyridinol (ug/L) result	pollutant	priority pesticide	5	1	1	> BY & Bonf.	blood	priority pesticide	2782	6	Pollutants	1
expo	URXCPM	LBDMONO	-0.0189186	0.0144031	0.259286	0.477799	-1.31351	1.22206	4.88825	0.181711	5	2	-9	-2	-0.0225526	0.015016	-1.50191	0.138546	0.000339896	0.049175	10622	-0.0225526	0.138546	0.015016	-1.50191	Monocyte number (1000 cells/uL)	blood	NA	3,5,6-trichloropyridinol (ug/L) result	pollutant	priority pesticide	5	1	1	> BY & Bonf.	blood	priority pesticide	2782	6	Pollutants	1
expo	URXCPM	LBDNENO	-0.0440288	0.00805771	0.00545518	0.234632	-5.46418	0.270992	1.08397	0	5	2	-9	-2	-0.0426281	0.0165906	-2.5694	0.0127808	0.00121435	0.0626841	10622	-0.0426281	0.0127808	0.0165906	-2.5694	Segmented neutrophils num (1000 cell/uL)	blood	NA	3,5,6-trichloropyridinol (ug/L) result	pollutant	priority pesticide	5	0.666226	1	> BY & Bonf.	blood	priority pesticide	2782	6	Pollutants	0.259546
expo	URXCPM	LBXBAPCT	0.0165422	0.00734427	0.0874129	0.576019	2.2524	0.291793	1.16717	0	5	2	9	2	0.0197959	0.0152505	1.29805	0.199409	0.000261879	0.00766364	10622	0.0197959	0.199409	0.0152505	1.29805	Basophils percent (%)	blood	NA	3,5,6-trichloropyridinol (ug/L) result	pollutant	priority pesticide	5	1	1	> BY & Bonf.	blood	priority pesticide	2782	6	Pollutants	1
expo	URXCPM	LBXEOPCT	0.025399	0.0122642	0.107111	0.337728	2.07099	0.860251	3.44101	0	5	2	9	2	0.041382	0.0145778	2.8387	0.00623404	0.00114439	0.0232734	10622	0.041382	0.00623404	0.0145778	2.8387	Eosinophils percent (%)	blood	NA	3,5,6-trichloropyridinol (ug/L) result	pollutant	priority pesticide	5	0.381524	1	> BY & Bonf.	blood	priority pesticide	2782	6	Pollutants	0.512286
expo	URXCPM	LBXHCT	-0.0443412	0.0211809	0.104422	0.0672657	-2.09345	3.85637	15.4255	0.740689	5	2	-9	-2	-0.0458111	0.0127338	-3.5976	0.000665103	0.00140317	0.358368	10645	-0.0458111	0.000665103	0.0127338	-3.5976	Hematocrit (%)	blood	NA	3,5,6-trichloropyridinol (ug/L) result	pollutant	priority pesticide	5	0.0627289	1	> BY & Bonf.	blood	priority pesticide	2782	6	Pollutants	0.0215164
expo	URXCPM	LBXHGB	-0.0368921	0.01667	0.0913122	0.108176	-2.21308	2.46302	9.85207	0.593994	5	2	-9	-2	-0.0406565	0.0128441	-3.1654	0.00246779	0.00110517	0.368724	10645	-0.0406565	0.00246779	0.0128441	-3.1654	Hemoglobin (g/dL)	blood	NA	3,5,6-trichloropyridinol (ug/L) result	pollutant	priority pesticide	5	0.183133	1	> BY & Bonf.	blood	priority pesticide	2782	6	Pollutants	0.0641603
expo	URXCPM	LBXLYPCT	0.0354036	0.00912388	0.0178365	0.337377	3.88032	0.515007	2.06003	0	5	2	9	2	0.0329579	0.0153928	2.14112	0.0364781	0.000725888	0.131008	10622	0.0329579	0.0364781	0.0153928	2.14112	Lymphocyte percent (%)	blood	NA	3,5,6-trichloropyridinol (ug/L) result	pollutant	priority pesticide	5	1	1	> BY & Bonf.	blood	priority pesticide	2782	6	Pollutants	0.932591
expo	URXCPM	LBXMC	0.00604623	0.0149347	0.706308	0.816687	0.404843	1.4804	5.92158	0.324505	5	2	9	2	0.0161979	0.0167912	0.964669	0.338716	0.000175424	0.146596	10645	0.0161979	0.338716	0.0167912	0.964669	Mean cell hemoglobin concentration (g/dL)	blood	NA	3,5,6-trichloropyridinol (ug/L) result	pollutant	priority pesticide	5	1	1	> BY & Bonf.	blood	priority pesticide	2782	6	Pollutants	1
expo	URXCPM	LBXMCVSI	-0.0314609	0.0103075	0.0379456	0.325306	-3.05222	0.750123	3.00049	0	5	2	-9	-2	-0.0280736	0.0138432	-2.02796	0.0471661	0.000526944	0.146339	10645	-0.0280736	0.0471661	0.0138432	-2.02796	Mean cell volume (fL)	blood	NA	3,5,6-trichloropyridinol (ug/L) result	pollutant	priority pesticide	5	1	1	> BY & Bonf.	blood	priority pesticide	2782	6	Pollutants	0.653767
expo	URXCPM	LBXMOPCT	0.0141977	0.0102251	0.237301	0.662793	1.38852	0.53346	2.13384	0	5	2	9	2	0.0105603	0.0156165	0.676229	0.501583	7.4526e-05	0.0691891	10622	0.0105603	0.501583	0.0156165	0.676229	Monocyte percent (%)	blood	NA	3,5,6-trichloropyridinol (ug/L) result	pollutant	priority pesticide	5	1	1	> BY & Bonf.	blood	priority pesticide	2782	6	Pollutants	1
expo	URXCPM	LBXMPSI	-0.0151645	0.0280185	0.617082	0.696945	-0.541233	3.9937	15.9748	0.749605	5	2	-9	-2	-0.0111817	0.0153675	-0.727619	0.469774	8.35957e-05	0.126964	10645	-0.0111817	0.469774	0.0153675	-0.727619	Mean platelet volume (fL)	blood	NA	3,5,6-trichloropyridinol (ug/L) result	pollutant	priority pesticide	5	1	1	> BY & Bonf.	blood	priority pesticide	2782	6	Pollutants	1
expo	URXCPM	LBXNEPCT	-0.0413083	0.00836922	0.00784064	0.24165	-4.93573	0.386651	1.5466	0	5	2	-9	-2	-0.042684	0.0156652	-2.72477	0.00849123	0.00121754	0.119163	10622	-0.042684	0.00849123	0.0156652	-2.72477	Segmented neutrophils percent (%)	blood	NA	3,5,6-trichloropyridinol (ug/L) result	pollutant	priority pesticide	5	0.485793	1	> BY & Bonf.	blood	priority pesticide	2782	6	Pollutants	0.267639
expo	URXCPM	LBXPLTSI	-0.0060129	0.0223517	0.801225	0.772005	-0.269013	2.49667	9.98667	0.599466	5	2	1	0	-0.00374538	0.0141747	-0.264231	0.792539	9.37911e-06	0.141058	10645	-0.00374538	0.792539	0.0141747	-0.264231	Platelet count SI (1000 cells/uL)	blood	NA	3,5,6-trichloropyridinol (ug/L) result	pollutant	priority pesticide	5	1	1	> BY & Bonf.	blood	priority pesticide	2782	6	Pollutants	1
expo	URXCPM	LBXRBCSI	-0.0370438	0.0181739	0.111158	0.265556	-2.0383	1.88805	7.5522	0.470353	5	2	-9	-2	-0.0266756	0.0156612	-1.70329	0.0938673	0.000475771	0.271769	10645	-0.0266756	0.0938673	0.0156612	-1.70329	Red blood cell count (million cells/uL)	blood	NA	3,5,6-trichloropyridinol (ug/L) result	pollutant	priority pesticide	5	1	1	> BY & Bonf.	blood	priority pesticide	2782	6	Pollutants	1
expo	URXCPM	LBXRDW	0.00757456	0.00915185	0.454387	0.867007	0.827654	0.695777	2.78311	0	5	2	-1	0	8.80603e-05	0.0131156	0.00671415	0.994666	5.18477e-09	0.195118	10645	8.80603e-05	0.994666	0.0131156	0.00671415	Red cell distribution width (%)	blood	NA	3,5,6-trichloropyridinol (ug/L) result	pollutant	priority pesticide	5	1	1	> BY & Bonf.	blood	priority pesticide	2782	6	Pollutants	1
expo	URXCPM	LBXWBCSI	-0.0377312	0.00579765	0.00287681	0.309265	-6.50802	0.134272	0.537088	0	5	2	-9	-2	-0.0324513	0.0169999	-1.90892	0.0612248	0.0007041	0.0496009	10645	-0.0324513	0.0612248	0.0169999	-1.90892	White blood cell count (1000 cells/uL)	blood	NA	3,5,6-trichloropyridinol (ug/L) result	pollutant	priority pesticide	5	1	1	> BY & Bonf.	blood	priority pesticide	2782	6	Pollutants	0.920739
expo	URXMAL	LBDBANO	-0.00360626	0.0112509	0.778956	0.821864	-0.320532	0.485343	0.970686	0	3	2	-3	0	0.00363632	0.0169203	0.214908	0.831293	1.12612e-05	0.00916941	6043	0.00363632	0.831293	0.0169203	0.214908	Basophils number (1000 cells/uL)	blood	NA	Malathion diacid (ug/L)	pollutant	priority pesticide	3	1	1	> BY & Bonf.	blood	priority pesticide	2782	6	Pollutants	1
expo	URXMAL	LBDEONO	0.0136221	0.0249676	0.640065	0.727575	0.545591	1.98265	3.96529	0.495624	3	2	9	2	0.000232428	0.0364686	0.00637337	0.994957	4.60084e-08	0.0234678	6043	0.000232428	0.994957	0.0364686	0.00637337	Eosinophils number (1000 cells/uL)	blood	NA	Malathion diacid (ug/L)	pollutant	priority pesticide	3	1	1	> BY & Bonf.	blood	priority pesticide	2782	6	Pollutants	1
expo	URXMAL	LBDLYMNO	0.0496525	0.0276026	0.213861	0.145503	1.79883	2.15391	4.30782	0.535728	3	2	9	2	0.0601014	0.0243613	2.46708	0.0195517	0.00307632	0.0764293	6043	0.0601014	0.0195517	0.0243613	2.46708	Lymphocyte number (1000 cells/uL)	blood	NA	Malathion diacid (ug/L)	pollutant	priority pesticide	3	0.925127	1	> BY & Bonf.	blood	priority pesticide	2782	6	Pollutants	0.523102
expo	URXMAL	LBDMONO	-0.00329373	0.0225407	0.897222	0.768563	-0.146124	2.56554	5.13107	0.610218	3	2	1	0	-0.00863044	0.016774	-0.514513	0.610663	6.34348e-05	0.0468018	6043	-0.00863044	0.610663	0.016774	-0.514513	Monocyte number (1000 cells/uL)	blood	NA	Malathion diacid (ug/L)	pollutant	priority pesticide	3	1	1	> BY & Bonf.	blood	priority pesticide	2782	6	Pollutants	1
expo	URXMAL	LBDNENO	0.00263676	0.0116544	0.842029	0.955892	0.226246	0.295486	0.590972	0	3	2	1	0	0.00377128	0.0281039	0.13419	0.894148	1.21126e-05	0.0632289	6043	0.00377128	0.894148	0.0281039	0.13419	Segmented neutrophils num (1000 cell/uL)	blood	NA	Malathion diacid (ug/L)	pollutant	priority pesticide	3	1	1	> BY & Bonf.	blood	priority pesticide	2782	6	Pollutants	1
expo	URXMAL	LBXBAPCT	-0.000935735	0.0155554	0.957502	0.811284	-0.0601549	1.78097	3.56194	0.438509	3	2	7	0	0.00242793	0.013433	0.180743	0.857785	5.02033e-06	0.00298846	6043	0.00242793	0.857785	0.013433	0.180743	Basophils percent (%)	blood	NA	Malathion diacid (ug/L)	pollutant	priority pesticide	3	1	1	> BY & Bonf.	blood	priority pesticide	2782	6	Pollutants	1
expo	URXMAL	LBXEOPCT	-0.000217535	0.0241939	0.993642	0.93768	-0.00899132	1.38069	2.76138	0.275725	3	2	-1	0	0.00408563	0.0332584	0.122845	0.903049	1.42161e-05	0.0271079	6043	0.00408563	0.903049	0.0332584	0.122845	Eosinophils percent (%)	blood	NA	Malathion diacid (ug/L)	pollutant	priority pesticide	3	1	1	> BY & Bonf.	blood	priority pesticide	2782	6	Pollutants	1
expo	URXMAL	LBXHCT	-0.032675	0.00656733	0.0381029	0.0602047	-4.97538	0.404006	0.808011	0	3	2	-9	-2	-0.0421553	0.01055	-3.99577	0.000386312	0.00151517	0.358924	6053	-0.0421553	0.000386312	0.01055	-3.99577	Hematocrit (%)	blood	NA	Malathion diacid (ug/L)	pollutant	priority pesticide	3	0.0399412	1	BY<0.05	blood	priority pesticide	2782	6	Pollutants	0.0134442
expo	URXMAL	LBXHGB	-0.0282202	0.011017	0.124562	0.0785904	-2.56151	1.23289	2.46578	0.188898	3	2	-9	-2	-0.0392443	0.00969703	-4.04704	0.000335487	0.00131314	0.373667	6053	-0.0392443	0.000335487	0.00969703	-4.04704	Hemoglobin (g/dL)	blood	NA	Malathion diacid (ug/L)	pollutant	priority pesticide	3	0.0354985	1	BY<0.05	blood	priority pesticide	2782	6	Pollutants	0.0111873
expo	URXMAL	LBXLYPCT	0.0104679	0.0288389	0.751393	0.551295	0.362979	2.84001	5.68002	0.647889	3	2	7	2	0.0347409	0.0209462	1.65858	0.107622	0.00102788	0.132474	6043	0.0347409	0.107622	0.0209462	1.65858	Lymphocyte percent (%)	blood	NA	Malathion diacid (ug/L)	pollutant	priority pesticide	3	1	1	> BY & Bonf.	blood	priority pesticide	2782	6	Pollutants	1
expo	URXMAL	LBXMC	0.018489	0.0126097	0.280235	0.676478	1.46626	0.488702	0.977405	0	3	2	9	2	0.0086764	0.0227532	0.381326	0.705649	6.41854e-05	0.140466	6053	0.0086764	0.705649	0.0227532	0.381326	Mean cell hemoglobin concentration (g/dL)	blood	NA	Malathion diacid (ug/L)	pollutant	priority pesticide	3	1	1	> BY & Bonf.	blood	priority pesticide	2782	6	Pollutants	1
expo	URXMAL	LBXMCVSI	0.0118579	0.0159417	0.534496	0.586397	0.743829	1.93898	3.87795	0.484264	3	2	3	0	0.0112317	0.0123069	0.912633	0.368712	0.000107559	0.158617	6053	0.0112317	0.368712	0.0123069	0.912633	Mean cell volume (fL)	blood	NA	Malathion diacid (ug/L)	pollutant	priority pesticide	3	1	1	> BY & Bonf.	blood	priority pesticide	2782	6	Pollutants	1
expo	URXMAL	LBXMOPCT	-0.0119727	0.00284198	0.0519905	0.685923	-4.2128	0.0257235	0.0514469	0	3	2	-3	0	-0.0184216	0.0204318	-0.901611	0.374445	0.000289011	0.07257	6043	-0.0184216	0.374445	0.0204318	-0.901611	Monocyte percent (%)	blood	NA	Malathion diacid (ug/L)	pollutant	priority pesticide	3	1	1	> BY & Bonf.	blood	priority pesticide	2782	6	Pollutants	1
expo	URXMAL	LBXMPSI	0.0060442	0.00260719	0.146307	0.853907	2.31828	0.0214608	0.0429217	0	3	2	-1	0	0.00963289	0.0166946	0.577007	0.568239	7.91171e-05	0.0780467	6053	0.00963289	0.568239	0.0166946	0.577007	Mean platelet volume (fL)	blood	NA	Malathion diacid (ug/L)	pollutant	priority pesticide	3	1	1	> BY & Bonf.	blood	priority pesticide	2782	6	Pollutants	1
expo	URXMAL	LBXNEPCT	0.000910193	0.026368	0.975599	0.778164	0.0345188	2.12779	4.25558	0.530029	3	2	1	0	-0.0271626	0.0241887	-1.12294	0.270368	0.000628352	0.122919	6043	-0.0271626	0.270368	0.0241887	-1.12294	Segmented neutrophils percent (%)	blood	NA	Malathion diacid (ug/L)	pollutant	priority pesticide	3	1	1	> BY & Bonf.	blood	priority pesticide	2782	6	Pollutants	1
expo	URXMAL	LBXPLTSI	-0.0102116	0.0063023	0.246608	0.639882	-1.62029	0.269324	0.538648	0	3	2	-7	-2	-0.00613498	0.0126138	-0.486369	0.63024	3.2091e-05	0.110055	6053	-0.00613498	0.63024	0.0126138	-0.486369	Platelet count SI (1000 cells/uL)	blood	NA	Malathion diacid (ug/L)	pollutant	priority pesticide	3	1	1	> BY & Bonf.	blood	priority pesticide	2782	6	Pollutants	1
expo	URXMAL	LBXRBCSI	-0.039479	0.014245	0.109267	0.0743672	-2.77143	1.25813	2.51626	0.20517	3	2	-9	-2	-0.046174	0.0121582	-3.79777	0.000663571	0.00181782	0.272949	6053	-0.046174	0.000663571	0.0121582	-3.79777	Red blood cell count (million cells/uL)	blood	NA	Malathion diacid (ug/L)	pollutant	priority pesticide	3	0.0626041	1	> BY & Bonf.	blood	priority pesticide	2782	6	Pollutants	0.0288079
expo	URXMAL	LBXRDW	-0.0109743	0.0144559	0.52703	0.43131	-0.75916	2.01734	4.03467	0.504297	3	2	-9	-2	-0.0238877	0.0149839	-1.59422	0.121369	0.000486526	0.103032	6053	-0.0238877	0.121369	0.0149839	-1.59422	Red cell distribution width (%)	blood	NA	Malathion diacid (ug/L)	pollutant	priority pesticide	3	1	1	> BY & Bonf.	blood	priority pesticide	2782	6	Pollutants	1
expo	URXMAL	LBXWBCSI	0.0144018	0.020435	0.553974	0.681563	0.704762	0.835244	1.67049	0	3	2	9	2	0.0239462	0.0270646	0.884779	0.383312	0.000488911	0.0510953	6053	0.0239462	0.383312	0.0270646	0.884779	White blood cell count (1000 cells/uL)	blood	NA	Malathion diacid (ug/L)	pollutant	priority pesticide	3	1	1	> BY & Bonf.	blood	priority pesticide	2782	6	Pollutants	1
expo	URXOPM	LBDBANO	0.0238497	0.00975091	0.0582295	0.361102	2.4459	1.03342	5.16712	0.0323437	6	2	9	2	0.0232198	0.0104822	2.21517	0.0298256	0.00043971	0.00791287	12581	0.0232198	0.0298256	0.0104822	2.21517	Basophils number (1000 cells/uL)	blood	NA	3-phenoxybenzoic (ug/L) acid result	pollutant	priority pesticide	6	1	1	> BY & Bonf.	blood	priority pesticide	2782	6	Pollutants	0.807368
expo	URXOPM	LBDEONO	0.0261098	0.0190661	0.229166	0.380887	1.36944	2.52007	12.6003	0.603186	6	2	9	2	0.0308878	0.0134218	2.30131	0.0241914	0.000778078	0.02207	12581	0.0308878	0.0241914	0.0134218	2.30131	Eosinophils number (1000 cells/uL)	blood	NA	3-phenoxybenzoic (ug/L) acid result	pollutant	priority pesticide	6	1	1	> BY & Bonf.	blood	priority pesticide	2782	6	Pollutants	0.718224
expo	URXOPM	LBDLYMNO	0.0187186	0.0172658	0.327786	0.462069	1.08415	2.56403	12.8201	0.609989	6	2	9	2	0.0230093	0.0115384	1.99414	0.0498212	0.000431773	0.0655111	12581	0.0230093	0.0498212	0.0115384	1.99414	Lymphocyte number (1000 cells/uL)	blood	NA	3-phenoxybenzoic (ug/L) acid result	pollutant	priority pesticide	6	1	1	> BY & Bonf.	blood	priority pesticide	2782	6	Pollutants	1
expo	URXOPM	LBDMONO	-0.0230792	0.00899309	0.0502586	0.576289	-2.56633	0.399466	1.99733	0	6	2	-9	-2	-0.0135258	0.0158373	-0.854044	0.395837	0.000149202	0.0531487	12581	-0.0135258	0.395837	0.0158373	-0.854044	Monocyte number (1000 cells/uL)	blood	NA	3-phenoxybenzoic (ug/L) acid result	pollutant	priority pesticide	6	1	1	> BY & Bonf.	blood	priority pesticide	2782	6	Pollutants	1
expo	URXOPM	LBDNENO	-0.0176041	0.0123523	0.213427	0.461891	-1.42517	1.29514	6.47568	0.22788	6	2	-9	-2	-0.0188283	0.013967	-1.34806	0.181751	0.000289116	0.0596634	12581	-0.0188283	0.181751	0.013967	-1.34806	Segmented neutrophils num (1000 cell/uL)	blood	NA	3-phenoxybenzoic (ug/L) acid result	pollutant	priority pesticide	6	1	1	> BY & Bonf.	blood	priority pesticide	2782	6	Pollutants	1
expo	URXOPM	LBXBAPCT	0.0302542	0.0124054	0.0587407	0.270082	2.4388	1.35374	6.7687	0.261305	6	2	9	2	0.0306554	0.0116845	2.62359	0.0105615	0.000766413	0.00629203	12581	0.0306554	0.0105615	0.0116845	2.62359	Basophils percent (%)	blood	NA	3-phenoxybenzoic (ug/L) acid result	pollutant	priority pesticide	6	0.57508	1	> BY & Bonf.	blood	priority pesticide	2782	6	Pollutants	1
expo	URXOPM	LBXEOPCT	0.034607	0.0150307	0.0695617	0.241874	2.30242	1.53438	7.67192	0.348272	6	2	9	2	0.0407192	0.0133488	3.0504	0.00317111	0.00135222	0.0303304	12581	0.0407192	0.00317111	0.0133488	3.0504	Eosinophils percent (%)	blood	NA	3-phenoxybenzoic (ug/L) acid result	pollutant	priority pesticide	6	0.223531	1	> BY & Bonf.	blood	priority pesticide	2782	6	Pollutants	0.331658
expo	URXOPM	LBXHCT	-0.020959	0.0129851	0.16743	0.274727	-1.61408	1.9984	9.99198	0.499599	6	2	-9	-2	-0.029763	0.0108078	-2.75383	0.00740728	0.000722711	0.350783	12608	-0.029763	0.00740728	0.0108078	-2.75383	Hematocrit (%)	blood	NA	3-phenoxybenzoic (ug/L) acid result	pollutant	priority pesticide	6	0.436707	1	> BY & Bonf.	blood	priority pesticide	2782	6	Pollutants	0.161267
expo	URXOPM	LBXHGB	-0.0232667	0.0128042	0.128888	0.305708	-1.81711	1.53476	7.67378	0.348431	6	2	-9	-2	-0.028455	0.0112547	-2.52828	0.0135945	0.000660582	0.364355	12608	-0.028455	0.0135945	0.0112547	-2.52828	Hemoglobin (g/dL)	blood	NA	3-phenoxybenzoic (ug/L) acid result	pollutant	priority pesticide	6	0.698366	1	> BY & Bonf.	blood	priority pesticide	2782	6	Pollutants	0.250239
expo	URXOPM	LBXLYPCT	0.0232504	0.0149027	0.179473	0.287609	1.56015	1.88978	9.44892	0.470839	6	2	9	2	0.0334342	0.0132548	2.52243	0.0138041	0.000911656	0.133584	12581	0.0334342	0.0138041	0.0132548	2.52243	Lymphocyte percent (%)	blood	NA	3-phenoxybenzoic (ug/L) acid result	pollutant	priority pesticide	6	0.706692	1	> BY & Bonf.	blood	priority pesticide	2782	6	Pollutants	0.429219
expo	URXOPM	LBXMC	-0.00661524	0.0148728	0.675067	0.876978	-0.444787	1.05913	5.29564	0.0558263	6	2	-7	-2	0.00190563	0.0157314	0.121135	0.903912	2.9627e-06	0.145769	12608	0.00190563	0.903912	0.0157314	0.121135	Mean cell hemoglobin concentration (g/dL)	blood	NA	3-phenoxybenzoic (ug/L) acid result	pollutant	priority pesticide	6	1	1	> BY & Bonf.	blood	priority pesticide	2782	6	Pollutants	1
expo	URXOPM	LBXMCVSI	-0.00492675	0.0188131	0.803861	0.854711	-0.261879	2.55395	12.7698	0.60845	6	2	-3	-2	-0.000884022	0.0129153	-0.0684475	0.945614	6.37584e-07	0.153473	12608	-0.000884022	0.945614	0.0129153	-0.0684475	Mean cell volume (fL)	blood	NA	3-phenoxybenzoic (ug/L) acid result	pollutant	priority pesticide	6	1	1	> BY & Bonf.	blood	priority pesticide	2782	6	Pollutants	1
expo	URXOPM	LBXMOPCT	-0.000952418	0.0108552	0.93349	0.936787	-0.0877384	0.793922	3.96961	0	6	2	-3	-2	-0.00486165	0.013775	-0.352932	0.725143	1.9276e-05	0.0717778	12581	-0.00486165	0.725143	0.013775	-0.352932	Monocyte percent (%)	blood	NA	3-phenoxybenzoic (ug/L) acid result	pollutant	priority pesticide	6	1	1	> BY & Bonf.	blood	priority pesticide	2782	6	Pollutants	1
expo	URXOPM	LBXMPSI	0.0299339	0.0093844	0.0242718	0.352422	3.18975	0.648338	3.24169	0	6	2	9	2	0.0231556	0.012757	1.81514	0.0735551	0.000437444	0.11801	12608	0.0231556	0.0735551	0.012757	1.81514	Mean platelet volume (fL)	blood	NA	3-phenoxybenzoic (ug/L) acid result	pollutant	priority pesticide	6	1	1	> BY & Bonf.	blood	priority pesticide	2782	6	Pollutants	1
expo	URXOPM	LBXNEPCT	-0.0348676	0.0181225	0.112352	0.155981	-1.924	3.01122	15.0561	0.667908	6	2	-9	-2	-0.0399906	0.0133968	-2.98509	0.00384064	0.00130426	0.123877	12581	-0.0399906	0.00384064	0.0133968	-2.98509	Segmented neutrophils percent (%)	blood	NA	3-phenoxybenzoic (ug/L) acid result	pollutant	priority pesticide	6	0.260273	1	> BY & Bonf.	blood	priority pesticide	2782	6	Pollutants	0.138078
expo	URXOPM	LBXPLTSI	-0.0153154	0.0131302	0.296044	0.702077	-1.16643	1.26202	6.3101	0.20762	6	2	-3	0	-0.00791357	0.0134358	-0.588991	0.557661	5.10924e-05	0.143538	12608	-0.00791357	0.557661	0.0134358	-0.588991	Platelet count SI (1000 cells/uL)	blood	NA	3-phenoxybenzoic (ug/L) acid result	pollutant	priority pesticide	6	1	1	> BY & Bonf.	blood	priority pesticide	2782	6	Pollutants	1
expo	URXOPM	LBXRBCSI	-0.020868	0.0127341	0.162191	0.255062	-1.63875	2.18577	10.9289	0.542496	6	2	-9	-2	-0.0310537	0.0100205	-3.099	0.00274507	0.000786749	0.267748	12608	-0.0310537	0.00274507	0.0100205	-3.099	Red blood cell count (million cells/uL)	blood	NA	3-phenoxybenzoic (ug/L) acid result	pollutant	priority pesticide	6	0.199167	1	> BY & Bonf.	blood	priority pesticide	2782	6	Pollutants	0.0902312
expo	URXOPM	LBXRDW	0.00824061	0.0139587	0.580623	0.709999	0.590356	1.22395	6.11976	0.182975	6	2	7	2	0.0113705	0.013353	0.851531	0.397221	0.000105481	0.173891	12608	0.0113705	0.397221	0.013353	0.851531	Red cell distribution width (%)	blood	NA	3-phenoxybenzoic (ug/L) acid result	pollutant	priority pesticide	6	1	1	> BY & Bonf.	blood	priority pesticide	2782	6	Pollutants	1
expo	URXOPM	LBXWBCSI	-0.009633	0.0135726	0.509586	0.774172	-0.709736	1.43328	7.16638	0.302297	6	2	-9	-2	-0.00248691	0.0136952	-0.18159	0.856401	5.0458e-06	0.0461037	12608	-0.00248691	0.856401	0.0136952	-0.18159	White blood cell count (1000 cells/uL)	blood	NA	3-phenoxybenzoic (ug/L) acid result	pollutant	priority pesticide	6	1	1	> BY & Bonf.	blood	priority pesticide	2782	6	Pollutants	1
expo	URXOXY	LBDBANO	-0.0100959	0.00674336	0.231268	0.686459	-1.49716	0.391901	1.1757	0	4	2	-9	-2	-0.0113544	0.0119081	-0.953507	0.345212	0.000122504	0.0091902	8896	-0.0113544	0.345212	0.0119081	-0.953507	Basophils number (1000 cells/uL)	blood	NA	Oxypyrimidine (ug/L) result	pollutant	pyrethoid	4	1	1	> BY & Bonf.	blood	pyrethroid	231	6	Pollutants	1
expo	URXOXY	LBDEONO	-0.0224433	0.0176268	0.292633	0.495874	-1.27325	3.39227	10.1768	0.705212	4	2	-9	-2	-0.0077301	0.0111986	-0.690274	0.493417	5.67792e-05	0.0238684	8896	-0.0077301	0.493417	0.0111986	-0.690274	Eosinophils number (1000 cells/uL)	blood	NA	Oxypyrimidine (ug/L) result	pollutant	pyrethoid	4	1	1	> BY & Bonf.	blood	pyrethroid	231	6	Pollutants	1
expo	URXOXY	LBDLYMNO	0.0119491	0.010115	0.322593	0.608306	1.18133	1.10447	3.31341	0.0945877	4	2	5	2	0.00783757	0.0116834	0.670827	0.505614	5.83691e-05	0.0703972	8896	0.00783757	0.505614	0.0116834	0.670827	Lymphocyte number (1000 cells/uL)	blood	NA	Oxypyrimidine (ug/L) result	pollutant	pyrethoid	4	1	1	> BY & Bonf.	blood	pyrethroid	231	6	Pollutants	1
expo	URXOXY	LBDMONO	0.00172362	0.0106866	0.882116	0.914506	0.161289	0.992691	2.97807	0	4	2	-7	0	-0.00676806	0.013489	-0.501746	0.618189	4.3526e-05	0.0570346	8896	-0.00676806	0.618189	0.013489	-0.501746	Monocyte number (1000 cells/uL)	blood	NA	Oxypyrimidine (ug/L) result	pollutant	pyrethoid	4	1	1	> BY & Bonf.	blood	pyrethroid	231	6	Pollutants	1
expo	URXOXY	LBDNENO	0.0014215	0.0161982	0.9356	0.941048	0.0877566	3.16364	9.49093	0.683909	4	2	-5	0	-0.00194269	0.00960982	-0.202157	0.840666	3.58614e-06	0.0568845	8896	-0.00194269	0.840666	0.00960982	-0.202157	Segmented neutrophils num (1000 cell/uL)	blood	NA	Oxypyrimidine (ug/L) result	pollutant	pyrethoid	4	1	1	> BY & Bonf.	blood	pyrethroid	231	6	Pollutants	1
expo	URXOXY	LBXBAPCT	-0.0136502	0.00972677	0.255104	0.52312	-1.40336	0.777003	2.33101	0	4	2	-9	-2	-0.0176743	0.0119005	-1.48517	0.144176	0.000296827	0.00765071	8896	-0.0176743	0.144176	0.0119005	-1.48517	Basophils percent (%)	blood	NA	Oxypyrimidine (ug/L) result	pollutant	pyrethoid	4	1	1	> BY & Bonf.	blood	pyrethroid	231	6	Pollutants	1
expo	URXOXY	LBXEOPCT	-0.0124948	0.0190932	0.55954	0.698711	-0.654413	3.92179	11.7654	0.745014	4	2	-9	-2	-0.00411765	0.01059	-0.388825	0.699161	1.61109e-05	0.0311465	8896	-0.00411765	0.699161	0.01059	-0.388825	Eosinophils percent (%)	blood	NA	Oxypyrimidine (ug/L) result	pollutant	pyrethoid	4	1	1	> BY & Bonf.	blood	pyrethroid	231	6	Pollutants	1
expo	URXOXY	LBXHCT	-0.00540325	0.00972304	0.617159	0.723814	-0.555716	0.998386	2.99516	0	4	2	-9	-2	-0.00961082	0.0110452	-0.870138	0.388647	8.77811e-05	0.324723	8914	-0.00961082	0.388647	0.0110452	-0.870138	Hematocrit (%)	blood	NA	Oxypyrimidine (ug/L) result	pollutant	pyrethoid	4	1	1	> BY & Bonf.	blood	pyrethroid	231	6	Pollutants	1
expo	URXOXY	LBXHGB	-0.00863042	0.00754798	0.335844	0.637477	-1.14341	0.53007	1.59021	0	4	2	-9	-2	-0.0100822	0.0111732	-0.902359	0.371468	9.66031e-05	0.350586	8914	-0.0100822	0.371468	0.0111732	-0.902359	Hemoglobin (g/dL)	blood	NA	Oxypyrimidine (ug/L) result	pollutant	pyrethoid	4	1	1	> BY & Bonf.	blood	pyrethroid	231	6	Pollutants	1
expo	URXOXY	LBXLYPCT	0.00737074	0.00504637	0.240256	0.780698	1.4606	0.23458	0.703741	0	4	2	7	2	0.00773923	0.0108931	0.710472	0.480922	5.69135e-05	0.141947	8896	0.00773923	0.480922	0.0108931	0.710472	Lymphocyte percent (%)	blood	NA	Oxypyrimidine (ug/L) result	pollutant	pyrethoid	4	1	1	> BY & Bonf.	blood	pyrethroid	231	6	Pollutants	1
expo	URXOXY	LBXMC	-0.0197694	0.0282071	0.533857	0.615113	-0.700865	3.8793	11.6379	0.742221	4	2	-9	-2	-0.00228853	0.0147582	-0.155069	0.877431	4.9773e-06	0.14676	8914	-0.00228853	0.877431	0.0147582	-0.155069	Mean cell hemoglobin concentration (g/dL)	blood	NA	Oxypyrimidine (ug/L) result	pollutant	pyrethoid	4	1	1	> BY & Bonf.	blood	pyrethroid	231	6	Pollutants	1
expo	URXOXY	LBXMCVSI	0.0185244	0.0189399	0.400174	0.593796	0.978061	2.42435	7.27306	0.587519	4	2	9	2	0.00810665	0.0127649	0.635076	0.528459	6.24544e-05	0.155509	8914	0.00810665	0.528459	0.0127649	0.635076	Mean cell volume (fL)	blood	NA	Oxypyrimidine (ug/L) result	pollutant	pyrethoid	4	1	1	> BY & Bonf.	blood	pyrethroid	231	6	Pollutants	1
expo	URXOXY	LBXMOPCT	-0.00563101	0.0155345	0.741021	0.787473	-0.362485	1.75188	5.25563	0.429183	4	2	-3	0	-0.00574953	0.0128417	-0.447725	0.656408	3.14112e-05	0.0716271	8896	-0.00574953	0.656408	0.0128417	-0.447725	Monocyte percent (%)	blood	NA	Oxypyrimidine (ug/L) result	pollutant	pyrethoid	4	1	1	> BY & Bonf.	blood	pyrethroid	231	6	Pollutants	1
expo	URXOXY	LBXMPSI	0.00706347	0.0129717	0.623943	0.704565	0.544531	1.05058	3.15174	0.0481454	4	2	9	2	0.0108426	0.0141672	0.765329	0.447902	0.000111724	0.143437	8914	0.0108426	0.447902	0.0141672	0.765329	Mean platelet volume (fL)	blood	NA	Oxypyrimidine (ug/L) result	pollutant	pyrethoid	4	1	1	> BY & Bonf.	blood	pyrethroid	231	6	Pollutants	1
expo	URXOXY	LBXNEPCT	-0.00362111	0.00978407	0.735891	0.91126	-0.370103	0.920276	2.76083	0	4	2	-7	-2	-0.00360388	0.0105791	-0.34066	0.734877	1.23413e-05	0.126136	8896	-0.00360388	0.734877	0.0105791	-0.34066	Segmented neutrophils percent (%)	blood	NA	Oxypyrimidine (ug/L) result	pollutant	pyrethoid	4	1	1	> BY & Bonf.	blood	pyrethroid	231	6	Pollutants	1
expo	URXOXY	LBXPLTSI	-0.00503372	0.0218711	0.832773	0.704484	-0.230154	4.33159	12.9948	0.769138	4	2	-5	-2	-0.0104723	0.0109194	-0.959059	0.342437	0.000104224	0.118503	8914	-0.0104723	0.342437	0.0109194	-0.959059	Platelet count SI (1000 cells/uL)	blood	NA	Oxypyrimidine (ug/L) result	pollutant	pyrethoid	4	1	1	> BY & Bonf.	blood	pyrethroid	231	6	Pollutants	1
expo	URXOXY	LBXRBCSI	-0.00881946	0.0182267	0.661596	0.617273	-0.483877	3.25821	9.77463	0.693083	4	2	-9	-2	-0.0134897	0.0108081	-1.24811	0.218174	0.000172935	0.247938	8914	-0.0134897	0.218174	0.0108081	-1.24811	Red blood cell count (million cells/uL)	blood	NA	Oxypyrimidine (ug/L) result	pollutant	pyrethoid	4	1	1	> BY & Bonf.	blood	pyrethroid	231	6	Pollutants	1
expo	URXOXY	LBXRDW	-0.00373244	0.0060148	0.578851	0.959448	-0.620543	0.171657	0.51497	0	4	2	5	0	0.00249315	0.0186152	0.133931	0.894029	5.90715e-06	0.176405	8914	0.00249315	0.894029	0.0186152	0.133931	Red cell distribution width (%)	blood	NA	Oxypyrimidine (ug/L) result	pollutant	pyrethoid	4	1	1	> BY & Bonf.	blood	pyrethroid	231	6	Pollutants	1
expo	URXOXY	LBXWBCSI	0.00905475	0.0154526	0.599066	0.764832	0.585968	2.47733	7.432	0.59634	4	2	-3	0	-0.000707196	0.0107715	-0.0656544	0.947931	4.75291e-07	0.0429985	8914	-0.000707196	0.947931	0.0107715	-0.0656544	White blood cell count (1000 cells/uL)	blood	NA	Oxypyrimidine (ug/L) result	pollutant	pyrethoid	4	1	1	> BY & Bonf.	blood	pyrethroid	231	6	Pollutants	1
expo	URXPAR	LBDBANO	0.0128986	0.0120962	0.335032	0.58245	1.06633	1.59082	7.95411	0.371394	6	2	9	2	0.0187856	0.0125063	1.5021	0.137327	0.000269584	0.00835922	12536	0.0187856	0.137327	0.0125063	1.5021	Basophils number (1000 cells/uL)	blood	NA	Paranitrophenol (ug/L) result	pollutant	priority pesticide	6	1	1	> BY & Bonf.	blood	priority pesticide	2782	6	Pollutants	1
expo	URXPAR	LBDEONO	0.00911779	0.0180323	0.634609	0.711812	0.505636	1.62494	8.12471	0.384594	6	2	9	2	0.0315829	0.0200042	1.57881	0.118644	0.000761986	0.0203411	12536	0.0315829	0.118644	0.0200042	1.57881	Eosinophils number (1000 cells/uL)	blood	NA	Paranitrophenol (ug/L) result	pollutant	priority pesticide	6	1	1	> BY & Bonf.	blood	priority pesticide	2782	6	Pollutants	1
expo	URXPAR	LBDLYMNO	0.0828873	0.0222681	0.0136804	0.00218358	3.72224	4.13847	20.6924	0.758365	6	2	9	2	0.089769	0.0125046	7.1789	4.55398e-10	0.00615594	0.0663979	12536	0.089769	4.55398e-10	0.0125046	7.1789	Lymphocyte number (1000 cells/uL)	blood	NA	Paranitrophenol (ug/L) result	pollutant	priority pesticide	6	2.51633e-07	5.63665e-05	Bonf.<0.05	blood	priority pesticide	2782	6	Pollutants	9.16925e-08
expo	URXPAR	LBDMONO	0.0298971	0.0193601	0.183179	0.352396	1.54426	3.04221	15.211	0.671292	6	2	9	2	0.0199967	0.011513	1.73687	0.0865704	0.000305463	0.053392	12536	0.0199967	0.0865704	0.011513	1.73687	Monocyte number (1000 cells/uL)	blood	NA	Paranitrophenol (ug/L) result	pollutant	priority pesticide	6	1	1	> BY & Bonf.	blood	priority pesticide	2782	6	Pollutants	1
expo	URXPAR	LBDNENO	0.0401305	0.018655	0.0841182	0.228796	2.15119	2.33728	11.6864	0.572153	6	2	9	2	0.0308545	0.0129409	2.38426	0.0196779	0.000727241	0.0611086	12536	0.0308545	0.0196779	0.0129409	2.38426	Segmented neutrophils num (1000 cell/uL)	blood	NA	Paranitrophenol (ug/L) result	pollutant	priority pesticide	6	0.929332	1	> BY & Bonf.	blood	priority pesticide	2782	6	Pollutants	0.365138
expo	URXPAR	LBXBAPCT	-0.00942798	0.00995149	0.386942	0.689306	-0.947393	0.857496	4.28748	0	6	2	-9	-2	-0.00270614	0.0139865	-0.193482	0.847111	5.59424e-06	0.0070613	12536	-0.00270614	0.847111	0.0139865	-0.193482	Basophils percent (%)	blood	NA	Paranitrophenol (ug/L) result	pollutant	priority pesticide	6	1	1	> BY & Bonf.	blood	priority pesticide	2782	6	Pollutants	1
expo	URXPAR	LBXEOPCT	-0.0103952	0.0213833	0.647425	0.826289	-0.486139	2.10795	10.5397	0.525605	6	2	-3	0	0.0082892	0.0183087	0.452747	0.652056	5.24889e-05	0.028355	12536	0.0082892	0.652056	0.0183087	0.452747	Eosinophils percent (%)	blood	NA	Paranitrophenol (ug/L) result	pollutant	priority pesticide	6	1	1	> BY & Bonf.	blood	priority pesticide	2782	6	Pollutants	1
expo	URXPAR	LBXHCT	-0.0864361	0.0171403	0.00395725	0.00210809	-5.04286	2.4314	12.157	0.588714	6	2	-9	-2	-0.0881892	0.0119049	-7.40781	1.69471e-10	0.00594026	0.350333	12562	-0.0881892	1.69471e-10	0.0119049	-7.40781	Hematocrit (%)	blood	NA	Paranitrophenol (ug/L) result	pollutant	priority pesticide	6	1.02738e-07	2.09761e-05	Bonf.<0.05	blood	priority pesticide	2782	6	Pollutants	2.22432e-08
expo	URXPAR	LBXHGB	-0.0809716	0.0136681	0.00195418	0.00321295	-5.92413	1.55865	7.79326	0.35842	6	2	-9	-2	-0.0858756	0.0119205	-7.20401	4.08693e-10	0.00563267	0.364715	12562	-0.0858756	4.08693e-10	0.0119205	-7.20401	Hemoglobin (g/dL)	blood	NA	Paranitrophenol (ug/L) result	pollutant	priority pesticide	6	2.28815e-07	5.05856e-05	Bonf.<0.05	blood	priority pesticide	2782	6	Pollutants	4.58717e-08
expo	URXPAR	LBXLYPCT	0.0394104	0.00668069	0.00199137	0.204917	5.89915	0.300389	1.50194	0	6	2	9	2	0.044525	0.0140216	3.17545	0.00218152	0.00151443	0.133551	12536	0.044525	0.00218152	0.0140216	3.17545	Lymphocyte percent (%)	blood	NA	Paranitrophenol (ug/L) result	pollutant	priority pesticide	6	0.16599	1	> BY & Bonf.	blood	priority pesticide	2782	6	Pollutants	0.104573
expo	URXPAR	LBXMC	0.0110254	0.0118078	0.393299	0.88558	0.933743	1.15326	5.76632	0.132896	6	2	3	0	-0.000115163	0.012916	-0.0089163	0.99291	1.01297e-08	0.145798	12562	-0.000115163	0.99291	0.012916	-0.0089163	Mean cell hemoglobin concentration (g/dL)	blood	NA	Paranitrophenol (ug/L) result	pollutant	priority pesticide	6	1	1	> BY & Bonf.	blood	priority pesticide	2782	6	Pollutants	1
expo	URXPAR	LBXMCVSI	0.00548565	0.00667175	0.448371	0.882737	0.822221	0.314822	1.57411	0	6	2	1	0	0.00318424	0.0138147	0.230497	0.818342	7.74436e-06	0.151966	12562	0.00318424	0.818342	0.0138147	0.230497	Mean cell volume (fL)	blood	NA	Paranitrophenol (ug/L) result	pollutant	priority pesticide	6	1	1	> BY & Bonf.	blood	priority pesticide	2782	6	Pollutants	1
expo	URXPAR	LBXMOPCT	-0.025685	0.0106323	0.060434	0.345497	-2.41574	0.870716	4.35358	0	6	2	-9	-2	-0.031726	0.0115409	-2.749	0.00750702	0.000768905	0.0712431	12536	-0.031726	0.00750702	0.0115409	-2.749	Monocyte percent (%)	blood	NA	Paranitrophenol (ug/L) result	pollutant	priority pesticide	6	0.44135	1	> BY & Bonf.	blood	priority pesticide	2782	6	Pollutants	0.338687
expo	URXPAR	LBXMPSI	0.0222267	0.0129578	0.146946	0.608775	1.71532	0.926696	4.63348	0	6	2	9	2	0.0171372	0.0143048	1.198	0.234739	0.000224314	0.119948	12562	0.0171372	0.234739	0.0143048	1.198	Mean platelet volume (fL)	blood	NA	Paranitrophenol (ug/L) result	pollutant	priority pesticide	6	1	1	> BY & Bonf.	blood	priority pesticide	2782	6	Pollutants	1
expo	URXPAR	LBXNEPCT	-0.0263659	0.0102671	0.0501572	0.410747	-2.568	0.610373	3.05187	0	6	2	-9	-2	-0.033904	0.0144103	-2.35277	0.0212944	0.000878102	0.123952	12536	-0.033904	0.0212944	0.0144103	-2.35277	Segmented neutrophils percent (%)	blood	NA	Paranitrophenol (ug/L) result	pollutant	priority pesticide	6	0.9868	1	> BY & Bonf.	blood	priority pesticide	2782	6	Pollutants	0.562988
expo	URXPAR	LBXPLTSI	0.0172743	0.0138872	0.268671	0.526048	1.2439	1.30063	6.50316	0.231143	6	2	9	2	0.0190523	0.0135057	1.41069	0.162527	0.000277249	0.145356	12562	0.0190523	0.162527	0.0135057	1.41069	Platelet count SI (1000 cells/uL)	blood	NA	Paranitrophenol (ug/L) result	pollutant	priority pesticide	6	1	1	> BY & Bonf.	blood	priority pesticide	2782	6	Pollutants	1
expo	URXPAR	LBXRBCSI	-0.0843039	0.0154256	0.00279172	0.00223991	-5.4652	1.98322	9.91612	0.49577	6	2	-9	-2	-0.087029	0.0118294	-7.357	2.1113e-10	0.00578499	0.267295	12562	-0.087029	2.1113e-10	0.0118294	-7.357	Red blood cell count (million cells/uL)	blood	NA	Paranitrophenol (ug/L) result	pollutant	priority pesticide	6	1.25495e-07	2.61324e-05	Bonf.<0.05	blood	priority pesticide	2782	6	Pollutants	7.47372e-08
expo	URXPAR	LBXRDW	0.0123074	0.0127476	0.378652	0.566735	0.965468	1.28247	6.41235	0.220255	6	2	9	2	0.0189792	0.0118585	1.60047	0.113756	0.000275125	0.176593	12562	0.0189792	0.113756	0.0118585	1.60047	Red cell distribution width (%)	blood	NA	Paranitrophenol (ug/L) result	pollutant	priority pesticide	6	1	1	> BY & Bonf.	blood	priority pesticide	2782	6	Pollutants	1
expo	URXPAR	LBXWBCSI	0.0631138	0.0215243	0.0325494	0.0215466	2.93221	3.97626	19.8813	0.748507	6	2	9	2	0.062179	0.0116322	5.34543	9.61422e-07	0.00295299	0.0474729	12562	0.062179	9.61422e-07	0.0116322	5.34543	White blood cell count (1000 cells/uL)	blood	NA	Paranitrophenol (ug/L) result	pollutant	priority pesticide	6	0.000232249	0.118999	BY<0.05	blood	priority pesticide	2782	6	Pollutants	4.5146e-05
expo	URXTCC	LBDBANO	0.0125029	0.0145254	0.428707	0.639626	0.860757	2.4704	12.352	0.595207	6	2	9	2	0.014219	0.0101088	1.4066	0.163731	0.000190239	0.00858037	12546	0.014219	0.163731	0.0101088	1.4066	Basophils number (1000 cells/uL)	blood	NA	trans-3-(2,2-dichlorovinyl)-2,2-dimethylcyclopropane carboxylic acid	pollutant	priority pesticide	6	1	1	> BY & Bonf.	blood	priority pesticide	2782	6	Pollutants	1
expo	URXTCC	LBDEONO	0.00578832	0.00718705	0.457174	0.747856	0.805382	0.444782	2.22391	0	6	2	9	2	0.0134096	0.0117274	1.14344	0.256544	0.000169196	0.0214344	12546	0.0134096	0.256544	0.0117274	1.14344	Eosinophils number (1000 cells/uL)	blood	NA	trans-3-(2,2-dichlorovinyl)-2,2-dimethylcyclopropane carboxylic acid	pollutant	priority pesticide	6	1	1	> BY & Bonf.	blood	priority pesticide	2782	6	Pollutants	1
expo	URXTCC	LBDLYMNO	0.000386565	0.0121909	0.975931	0.856559	0.0317094	1.86748	9.33739	0.464519	6	2	-7	0	0.00709015	0.00996576	0.71145	0.479042	4.73011e-05	0.064638	12546	0.00709015	0.479042	0.00996576	0.71145	Lymphocyte number (1000 cells/uL)	blood	NA	trans-3-(2,2-dichlorovinyl)-2,2-dimethylcyclopropane carboxylic acid	pollutant	priority pesticide	6	1	1	> BY & Bonf.	blood	priority pesticide	2782	6	Pollutants	1
expo	URXTCC	LBDMONO	-0.020808	0.00898367	0.0683761	0.510431	-2.31621	0.68038	3.4019	0	6	2	-9	-2	-0.0131117	0.0126813	-1.03394	0.304533	0.000161762	0.0525399	12546	-0.0131117	0.304533	0.0126813	-1.03394	Monocyte number (1000 cells/uL)	blood	NA	trans-3-(2,2-dichlorovinyl)-2,2-dimethylcyclopropane carboxylic acid	pollutant	priority pesticide	6	1	1	> BY & Bonf.	blood	priority pesticide	2782	6	Pollutants	1
expo	URXTCC	LBDNENO	-0.022045	0.00965467	0.0712389	0.31704	-2.28335	1.17364	5.86822	0.147952	6	2	-9	-2	-0.0191062	0.0114702	-1.66572	0.0999974	0.000343487	0.0601873	12546	-0.0191062	0.0999974	0.0114702	-1.66572	Segmented neutrophils num (1000 cell/uL)	blood	NA	trans-3-(2,2-dichlorovinyl)-2,2-dimethylcyclopropane carboxylic acid	pollutant	priority pesticide	6	1	1	> BY & Bonf.	blood	priority pesticide	2782	6	Pollutants	1
expo	URXTCC	LBXBAPCT	0.0253522	0.0131827	0.112475	0.30493	1.92314	2.2875	11.4375	0.562841	6	2	9	2	0.021831	0.0106531	2.04926	0.0439815	0.000448444	0.00660254	12546	0.021831	0.0439815	0.0106531	2.04926	Basophils percent (%)	blood	NA	trans-3-(2,2-dichlorovinyl)-2,2-dimethylcyclopropane carboxylic acid	pollutant	priority pesticide	6	1	1	> BY & Bonf.	blood	priority pesticide	2782	6	Pollutants	1
expo	URXTCC	LBXEOPCT	0.00890098	0.0088829	0.362324	0.631625	1.00204	0.753065	3.76532	0	6	2	9	2	0.0168615	0.0113012	1.49201	0.139948	0.000267518	0.0289167	12546	0.0168615	0.139948	0.0113012	1.49201	Eosinophils percent (%)	blood	NA	trans-3-(2,2-dichlorovinyl)-2,2-dimethylcyclopropane carboxylic acid	pollutant	priority pesticide	6	1	1	> BY & Bonf.	blood	priority pesticide	2782	6	Pollutants	1
expo	URXTCC	LBXHCT	-0.0124985	0.0101938	0.274755	0.386678	-1.22609	1.54967	7.74833	0.3547	6	2	-9	-2	-0.022633	0.00903699	-2.50449	0.014465	0.000482067	0.354426	12572	-0.022633	0.014465	0.00903699	-2.50449	Hematocrit (%)	blood	NA	trans-3-(2,2-dichlorovinyl)-2,2-dimethylcyclopropane carboxylic acid	pollutant	priority pesticide	6	0.73254	1	> BY & Bonf.	blood	priority pesticide	2782	6	Pollutants	0.272332
expo	URXTCC	LBXHGB	-0.0118853	0.00953283	0.267701	0.407283	-1.24678	1.33551	6.67755	0.251222	6	2	-9	-2	-0.0220957	0.0097277	-2.27142	0.0260297	0.000459449	0.367431	12572	-0.0220957	0.0260297	0.0097277	-2.27142	Hemoglobin (g/dL)	blood	NA	trans-3-(2,2-dichlorovinyl)-2,2-dimethylcyclopropane carboxylic acid	pollutant	priority pesticide	6	1	1	> BY & Bonf.	blood	priority pesticide	2782	6	Pollutants	0.435579
expo	URXTCC	LBXLYPCT	0.0104918	0.00844343	0.26911	0.428912	1.2426	1.02224	5.11119	0.0217541	6	2	9	2	0.0227733	0.0108284	2.10311	0.0388562	0.000487993	0.134364	12546	0.0227733	0.0388562	0.0108284	2.10311	Lymphocyte percent (%)	blood	NA	trans-3-(2,2-dichlorovinyl)-2,2-dimethylcyclopropane carboxylic acid	pollutant	priority pesticide	6	1	1	> BY & Bonf.	blood	priority pesticide	2782	6	Pollutants	0.968342
expo	URXTCC	LBXMC	9.81202e-05	0.009092	0.991807	0.975547	0.0107919	0.611652	3.05826	0	6	2	3	0	-0.000435998	0.0129286	-0.0337234	0.973189	1.78891e-07	0.14687	12572	-0.000435998	0.973189	0.0129286	-0.0337234	Mean cell hemoglobin concentration (g/dL)	blood	NA	trans-3-(2,2-dichlorovinyl)-2,2-dimethylcyclopropane carboxylic acid	pollutant	priority pesticide	6	1	1	> BY & Bonf.	blood	priority pesticide	2782	6	Pollutants	1
expo	URXTCC	LBXMCVSI	-0.019901	0.0104109	0.114158	0.395378	-1.91156	1.33584	6.67922	0.251409	6	2	-9	-2	-0.018279	0.0103685	-1.76293	0.0820405	0.00031443	0.151804	12572	-0.018279	0.0820405	0.0103685	-1.76293	Mean cell volume (fL)	blood	NA	trans-3-(2,2-dichlorovinyl)-2,2-dimethylcyclopropane carboxylic acid	pollutant	priority pesticide	6	1	1	> BY & Bonf.	blood	priority pesticide	2782	6	Pollutants	1
expo	URXTCC	LBXMOPCT	-0.00492292	0.0110271	0.673953	0.942744	-0.446437	1.20576	6.02878	0.170645	6	2	-7	-2	-0.00220854	0.0126411	-0.174711	0.861784	4.58955e-06	0.0696523	12546	-0.00220854	0.861784	0.0126411	-0.174711	Monocyte percent (%)	blood	NA	trans-3-(2,2-dichlorovinyl)-2,2-dimethylcyclopropane carboxylic acid	pollutant	priority pesticide	6	1	1	> BY & Bonf.	blood	priority pesticide	2782	6	Pollutants	1
expo	URXTCC	LBXMPSI	0.0140755	0.0104651	0.236409	0.597791	1.34499	0.789197	3.94598	0	6	2	9	2	0.0131617	0.0119947	1.09729	0.276073	0.00016302	0.121156	12572	0.0131617	0.276073	0.0119947	1.09729	Mean platelet volume (fL)	blood	NA	trans-3-(2,2-dichlorovinyl)-2,2-dimethylcyclopropane carboxylic acid	pollutant	priority pesticide	6	1	1	> BY & Bonf.	blood	priority pesticide	2782	6	Pollutants	1
expo	URXTCC	LBXNEPCT	-0.00990111	0.00931925	0.336635	0.391538	-1.06244	1.44169	7.20844	0.306369	6	2	-9	-2	-0.0250701	0.0106199	-2.36067	0.020878	0.000591388	0.123507	12546	-0.0250701	0.020878	0.0106199	-2.36067	Segmented neutrophils percent (%)	blood	NA	trans-3-(2,2-dichlorovinyl)-2,2-dimethylcyclopropane carboxylic acid	pollutant	priority pesticide	6	0.972174	1	> BY & Bonf.	blood	priority pesticide	2782	6	Pollutants	0.555359
expo	URXTCC	LBXPLTSI	-0.00427026	0.009403	0.668763	0.895052	-0.454138	0.777048	3.88524	0	6	2	-7	-2	0.00126357	0.0126199	0.100125	0.920516	1.50252e-06	0.144266	12572	0.00126357	0.920516	0.0126199	0.100125	Platelet count SI (1000 cells/uL)	blood	NA	trans-3-(2,2-dichlorovinyl)-2,2-dimethylcyclopropane carboxylic acid	pollutant	priority pesticide	6	1	1	> BY & Bonf.	blood	priority pesticide	2782	6	Pollutants	1
expo	URXTCC	LBXRBCSI	-0.00939	0.0099148	0.387092	0.56193	-0.94707	1.65658	8.28289	0.396346	6	2	-9	-2	-0.0131471	0.00851591	-1.54382	0.126897	0.000162659	0.27208	12572	-0.0131471	0.126897	0.00851591	-1.54382	Red blood cell count (million cells/uL)	blood	NA	trans-3-(2,2-dichlorovinyl)-2,2-dimethylcyclopropane carboxylic acid	pollutant	priority pesticide	6	1	1	> BY & Bonf.	blood	priority pesticide	2782	6	Pollutants	1
expo	URXTCC	LBXRDW	-0.000636197	0.0155078	0.968864	0.920788	-0.0410244	2.25323	11.2662	0.556193	6	2	-3	0	0.00319101	0.0126707	0.251842	0.801861	9.58249e-06	0.17722	12572	0.00319101	0.801861	0.0126707	0.251842	Red cell distribution width (%)	blood	NA	trans-3-(2,2-dichlorovinyl)-2,2-dimethylcyclopropane carboxylic acid	pollutant	priority pesticide	6	1	1	> BY & Bonf.	blood	priority pesticide	2782	6	Pollutants	1
expo	URXTCC	LBXWBCSI	-0.0171359	0.0124433	0.226935	0.521124	-1.37711	1.57881	7.89405	0.366612	6	2	-9	-2	-0.011061	0.0113343	-0.975882	0.332302	0.000115135	0.0463275	12572	-0.011061	0.332302	0.0113343	-0.975882	White blood cell count (1000 cells/uL)	blood	NA	trans-3-(2,2-dichlorovinyl)-2,2-dimethylcyclopropane carboxylic acid	pollutant	priority pesticide	6	1	1	> BY & Bonf.	blood	priority pesticide	2782	6	Pollutants	1
expo	URXMTM	LBDBANO	0.0112568	0.0205999	0.681618	0.000632999	0.546449	137.404	137.404	0.992722	2	2	9	2	0.00688647	0.00934703	0.736754	0.466995	4.23061e-05	0.00724773	6589	0.00688647	0.466995	0.00934703	0.736754	Basophils number (1000 cells/uL)	blood	NA	Metsulfuron methyl (ug/L)	pollutant	priority pesticide	2	1	1	> BY & Bonf.	blood	priority pesticide	2782	6	Pollutants	1
expo	URXMTM	LBDEONO	0.000616499	0.0136143	0.971191	0.474675	0.0452833	76.6849	76.6849	0.98696	2	2	-1	0	0.000988975	0.00509608	0.194066	0.847432	8.7253e-07	0.0298712	6589	0.000988975	0.847432	0.00509608	0.194066	Eosinophils number (1000 cells/uL)	blood	NA	Metsulfuron methyl (ug/L)	pollutant	priority pesticide	2	1	1	> BY & Bonf.	blood	priority pesticide	2782	6	Pollutants	1
expo	URXMTM	LBDLYMNO	0.00161203	0.0060201	0.833437	0.860154	0.267774	13.0683	13.0683	0.923479	2	2	-5	0	-0.00598028	0.00387079	-1.54498	0.132837	3.19046e-05	0.0257784	6589	-0.00598028	0.132837	0.00387079	-1.54498	Lymphocyte number (1000 cells/uL)	blood	NA	Metsulfuron methyl (ug/L)	pollutant	priority pesticide	2	1	1	> BY & Bonf.	blood	priority pesticide	2782	6	Pollutants	1
expo	URXMTM	LBDMONO	-0.00621801	0.00708578	0.541466	0.00115291	-0.877534	17.4117	17.4117	0.942567	2	2	-7	-2	-0.00637692	0.00554526	-1.14998	0.259238	3.62771e-05	0.0548371	6589	-0.00637692	0.259238	0.00554526	-1.14998	Monocyte number (1000 cells/uL)	blood	NA	Metsulfuron methyl (ug/L)	pollutant	priority pesticide	2	1	1	> BY & Bonf.	blood	priority pesticide	2782	6	Pollutants	1
expo	URXMTM	LBDNENO	-0.00278511	0.018009	0.90232	0.990485	-0.154651	108.54	108.54	0.990787	2	2	-3	-2	-0.00450698	0.00987697	-0.456312	0.651452	1.81209e-05	0.0557092	6589	-0.00450698	0.651452	0.00987697	-0.456312	Segmented neutrophils num (1000 cell/uL)	blood	NA	Metsulfuron methyl (ug/L)	pollutant	priority pesticide	2	1	1	> BY & Bonf.	blood	priority pesticide	2782	6	Pollutants	1
expo	URXMTM	LBXBAPCT	0.00587116	0.0242464	0.848757	0.202365	0.242146	213.829	213.829	0.995323	2	2	-5	0	-0.00410488	0.0163715	-0.250734	0.803729	1.50318e-05	0.00766128	6589	-0.00410488	0.803729	0.0163715	-0.250734	Basophils percent (%)	blood	NA	Metsulfuron methyl (ug/L)	pollutant	priority pesticide	2	1	1	> BY & Bonf.	blood	priority pesticide	2782	6	Pollutants	1
expo	URXMTM	LBXEOPCT	0.00403014	0.0276209	0.907762	0.416138	0.145909	291.616	291.616	0.996571	2	2	-1	0	0.00780293	0.011059	0.705574	0.485896	5.43157e-05	0.0296242	6589	0.00780293	0.485896	0.011059	0.705574	Eosinophils percent (%)	blood	NA	Metsulfuron methyl (ug/L)	pollutant	priority pesticide	2	1	1	> BY & Bonf.	blood	priority pesticide	2782	6	Pollutants	1
expo	URXMTM	LBXHCT	0.00266717	0.00077283	0.179548	0.368741	3.45117	0.141506	0.141506	0	2	2	9	2	0.00280688	0.00112006	2.506	0.0178647	7.02647e-06	0.336426	6610	0.00280688	0.0178647	0.00112006	2.506	Hematocrit (%)	blood	NA	Metsulfuron methyl (ug/L)	pollutant	priority pesticide	2	0.8645	1	> BY & Bonf.	blood	priority pesticide	2782	6	Pollutants	0.324374
expo	URXMTM	LBXHGB	0.000899935	0.00222552	0.755367	0.805097	0.404371	1.07314	1.07314	0.0681544	2	2	9	2	0.0013827	0.00136892	1.01006	0.320543	1.70508e-06	0.346082	6610	0.0013827	0.320543	0.00136892	1.01006	Hemoglobin (g/dL)	blood	NA	Metsulfuron methyl (ug/L)	pollutant	priority pesticide	2	1	1	> BY & Bonf.	blood	priority pesticide	2782	6	Pollutants	1
expo	URXMTM	LBXLYPCT	-0.00298233	0.00331901	0.533982	0.0842987	-0.898561	5.26706	5.26706	0.810141	2	2	-9	-2	-0.00136305	0.00260937	-0.522368	0.60525	1.65743e-06	0.125415	6589	-0.00136305	0.60525	0.00260937	-0.522368	Lymphocyte percent (%)	blood	NA	Metsulfuron methyl (ug/L)	pollutant	priority pesticide	2	1	1	> BY & Bonf.	blood	priority pesticide	2782	6	Pollutants	1
expo	URXMTM	LBXMC	-0.00453695	0.00535066	0.552274	0.0246731	-0.847923	8.73843	8.73843	0.885563	2	2	-9	-2	-0.00469121	0.00482517	-0.972239	0.338706	1.96273e-05	0.183174	6610	-0.00469121	0.338706	0.00482517	-0.972239	Mean cell hemoglobin concentration (g/dL)	blood	NA	Metsulfuron methyl (ug/L)	pollutant	priority pesticide	2	1	1	> BY & Bonf.	blood	priority pesticide	2782	6	Pollutants	1
expo	URXMTM	LBXMCVSI	-0.00975037	0.00771367	0.42609	7.28973e-07	-1.26404	26.9003	26.9003	0.962826	2	2	-3	0	-0.00627603	0.00502946	-1.24785	0.221737	3.51286e-05	0.183746	6610	-0.00627603	0.221737	0.00502946	-1.24785	Mean cell volume (fL)	blood	NA	Metsulfuron methyl (ug/L)	pollutant	priority pesticide	2	1	1	> BY & Bonf.	blood	priority pesticide	2782	6	Pollutants	1
expo	URXMTM	LBXMOPCT	0.00140697	0.0292928	0.969446	0.76843	0.0480313	243.269	243.269	0.995889	2	2	9	2	0.00601657	0.0157071	0.383047	0.704386	3.22929e-05	0.0715845	6589	0.00601657	0.704386	0.0157071	0.383047	Monocyte percent (%)	blood	NA	Metsulfuron methyl (ug/L)	pollutant	priority pesticide	2	1	1	> BY & Bonf.	blood	priority pesticide	2782	6	Pollutants	1
expo	URXMTM	LBXMPSI	-0.0407407	0.0103454	0.158313	1.19985e-61	-3.93804	48.6772	48.6772	0.979456	2	2	-9	-2	-0.0283112	0.00119592	-23.6732	5.75094e-21	0.000714837	0.062638	6610	-0.0283112	5.75094e-21	0.00119592	-23.6732	Mean platelet volume (fL)	blood	NA	Metsulfuron methyl (ug/L)	pollutant	priority pesticide	2	2.06066e-17	7.11817e-16	Bonf.<0.05	blood	priority pesticide	2782	6	Pollutants	1.26206e-17
expo	URXMTM	LBXNEPCT	-0.00189535	0.0167726	0.928364	0.559933	-0.113003	111.406	111.406	0.991024	2	2	5	0	-0.00189843	0.00927792	-0.204618	0.839253	3.21513e-06	0.118861	6589	-0.00189843	0.839253	0.00927792	-0.204618	Segmented neutrophils percent (%)	blood	NA	Metsulfuron methyl (ug/L)	pollutant	priority pesticide	2	1	1	> BY & Bonf.	blood	priority pesticide	2782	6	Pollutants	1
expo	URXMTM	LBXPLTSI	0.0101144	0.00962011	0.484057	2.42863e-07	1.05139	36.6169	36.6169	0.97269	2	2	9	2	0.00877046	0.00785301	1.11683	0.272933	6.86017e-05	0.0898349	6610	0.00877046	0.272933	0.00785301	1.11683	Platelet count SI (1000 cells/uL)	blood	NA	Metsulfuron methyl (ug/L)	pollutant	priority pesticide	2	1	1	> BY & Bonf.	blood	priority pesticide	2782	6	Pollutants	1
expo	URXMTM	LBXRBCSI	0.00722525	0.0038007	0.308285	0.00154797	1.90103	5.02556	5.02556	0.801017	2	2	9	2	0.00560414	0.00335426	1.67075	0.105173	2.80097e-05	0.249169	6610	0.00560414	0.105173	0.00335426	1.67075	Red blood cell count (million cells/uL)	blood	NA	Metsulfuron methyl (ug/L)	pollutant	priority pesticide	2	1	1	> BY & Bonf.	blood	priority pesticide	2782	6	Pollutants	1
expo	URXMTM	LBXRDW	-0.0141877	0.0102273	0.397624	1.10199e-11	-1.38724	52.4788	52.4788	0.980945	2	2	-9	-2	-0.0138609	0.0032556	-4.25756	0.000187315	0.000171346	0.112891	6610	-0.0138609	0.000187315	0.0032556	-4.25756	Red cell distribution width (%)	blood	NA	Metsulfuron methyl (ug/L)	pollutant	priority pesticide	2	0.02177	1	BY<0.05	blood	priority pesticide	2782	6	Pollutants	0.00990796
expo	URXMTM	LBXWBCSI	0.00193047	0.0154748	0.920991	0.786898	0.124749	61.7902	61.7902	0.983816	2	2	-1	0	-0.00662348	0.00799595	-0.828354	0.414012	3.91258e-05	0.0358378	6610	-0.00662348	0.414012	0.00799595	-0.828354	White blood cell count (1000 cells/uL)	blood	NA	Metsulfuron methyl (ug/L)	pollutant	priority pesticide	2	1	1	> BY & Bonf.	blood	priority pesticide	2782	6	Pollutants	1
expo	URXNOS	LBDBANO	0.0075058	0.000224501	0.0190358	1.6986e-09	33.4333	0.132227	0.132227	0	2	2	9	2	-0.00200325	0.0184843	-0.108376	0.914419	3.95888e-06	0.00737964	6449	-0.00200325	0.914419	0.0184843	-0.108376	Basophils number (1000 cells/uL)	blood	NA	Nicosulfuron (ug/L)	pollutant	priority pesticide	2	1	1	> BY & Bonf.	blood	priority pesticide	2782	6	Pollutants	1
expo	URXNOS	LBDEONO	0.00481187	0.0012228	0.158425	0.000924676	3.93513	4.51201	4.51201	0.77837	2	2	9	2	-0.0149164	0.00826969	-1.80375	0.0813218	0.000219499	0.0306988	6449	-0.0149164	0.0813218	0.00826969	-1.80375	Eosinophils number (1000 cells/uL)	blood	NA	Nicosulfuron (ug/L)	pollutant	priority pesticide	2	1	1	> BY & Bonf.	blood	priority pesticide	2782	6	Pollutants	1
expo	URXNOS	LBDLYMNO	0.00825896	0.000186372	0.0143635	1.99866e-12	44.3145	0.0974694	0.0974694	0	2	2	9	2	0.00183439	0.00624118	0.293917	0.770845	3.31959e-06	0.0235406	6449	0.00183439	0.770845	0.00624118	0.293917	Lymphocyte number (1000 cells/uL)	blood	NA	Nicosulfuron (ug/L)	pollutant	priority pesticide	2	1	1	> BY & Bonf.	blood	priority pesticide	2782	6	Pollutants	1
expo	URXNOS	LBDMONO	0.00823037	8.40099e-05	0.00649795	3.22873e-08	97.969	0.0126835	0.0126835	0	2	2	9	2	0.00467129	0.030263	0.154356	0.878363	2.15267e-05	0.0525392	6449	0.00467129	0.878363	0.030263	0.154356	Monocyte number (1000 cells/uL)	blood	NA	Nicosulfuron (ug/L)	pollutant	priority pesticide	2	1	1	> BY & Bonf.	blood	priority pesticide	2782	6	Pollutants	1
expo	URXNOS	LBDNENO	0.00700943	0.00087952	0.0794657	1.28382e-07	7.96961	2.17226	2.17226	0.539649	2	2	9	2	-0.0173006	0.0136954	-1.26324	0.216234	0.000295273	0.0563191	6449	-0.0173006	0.216234	0.0136954	-1.26324	Segmented neutrophils num (1000 cell/uL)	blood	NA	Nicosulfuron (ug/L)	pollutant	priority pesticide	2	1	1	> BY & Bonf.	blood	priority pesticide	2782	6	Pollutants	1
expo	URXNOS	LBXBAPCT	0.00325035	0.000181785	0.0355678	0.00495369	17.8801	0.0855471	0.0855471	0	2	2	9	2	0.00540947	0.0159215	0.339759	0.736405	2.88676e-05	0.0075502	6449	0.00540947	0.736405	0.0159215	0.339759	Basophils percent (%)	blood	NA	Nicosulfuron (ug/L)	pollutant	priority pesticide	2	1	1	> BY & Bonf.	blood	priority pesticide	2782	6	Pollutants	1
expo	URXNOS	LBXEOPCT	0.000633345	0.000340506	0.314043	0.778776	1.86001	0.355337	0.355337	0	2	2	-5	0	-0.00602271	0.00955254	-0.630482	0.533153	3.57837e-05	0.0300322	6449	-0.00602271	0.533153	0.00955254	-0.630482	Eosinophils percent (%)	blood	NA	Nicosulfuron (ug/L)	pollutant	priority pesticide	2	1	1	> BY & Bonf.	blood	priority pesticide	2782	6	Pollutants	1
expo	URXNOS	LBXHCT	-0.0120302	0.00118794	0.0626607	4.36799e-13	-10.127	1.57839	1.57839	0.366444	2	2	-9	-2	-0.0207859	0.0115352	-1.80195	0.0816114	0.000426228	0.347832	6470	-0.0207859	0.0816114	0.0115352	-1.80195	Hematocrit (%)	blood	NA	Nicosulfuron (ug/L)	pollutant	priority pesticide	2	1	1	> BY & Bonf.	blood	priority pesticide	2782	6	Pollutants	1
expo	URXNOS	LBXHGB	-0.00951897	0.00125621	0.0835317	1.09831e-09	-7.57751	1.85718	1.85718	0.46155	2	2	-9	-2	-0.0167324	0.00901678	-1.8557	0.0733448	0.0002762	0.356739	6470	-0.0167324	0.0733448	0.00901678	-1.8557	Hemoglobin (g/dL)	blood	NA	Nicosulfuron (ug/L)	pollutant	priority pesticide	2	1	1	> BY & Bonf.	blood	priority pesticide	2782	6	Pollutants	0.998582
expo	URXNOS	LBXLYPCT	0.00513677	0.000866287	0.106361	1.06464e-08	5.92965	2.63586	2.63586	0.620617	2	2	9	2	0.0219927	0.0113001	1.94624	0.0610453	0.000477155	0.124784	6449	0.0219927	0.0610453	0.0113001	1.94624	Lymphocyte percent (%)	blood	NA	Nicosulfuron (ug/L)	pollutant	priority pesticide	2	1	1	> BY & Bonf.	blood	priority pesticide	2782	6	Pollutants	1
expo	URXNOS	LBXMC	0.0125149	0.000355309	0.0180693	1.56196e-39	35.2226	0.512041	0.512041	0	2	2	9	2	0.0225461	0.0179071	1.25906	0.217718	0.000501472	0.190637	6470	0.0225461	0.217718	0.0179071	1.25906	Mean cell hemoglobin concentration (g/dL)	blood	NA	Nicosulfuron (ug/L)	pollutant	priority pesticide	2	1	1	> BY & Bonf.	blood	priority pesticide	2782	6	Pollutants	1
expo	URXNOS	LBXMCVSI	0.00294214	0.00017222	0.0372224	0.0136643	17.0837	0.0718613	0.0718613	0	2	2	9	2	0.00450143	0.0170679	0.263737	0.793786	1.99897e-05	0.185228	6470	0.00450143	0.793786	0.0170679	0.263737	Mean cell volume (fL)	blood	NA	Nicosulfuron (ug/L)	pollutant	priority pesticide	2	1	1	> BY & Bonf.	blood	priority pesticide	2782	6	Pollutants	1
expo	URXNOS	LBXMOPCT	-0.00264952	0.000257515	0.0616814	0.025295	-10.2888	0.224929	0.224929	0	2	2	-9	-2	0.012575	0.0217626	0.577827	0.567693	0.000155998	0.0723639	6449	0.012575	0.567693	0.0217626	0.577827	Monocyte percent (%)	blood	NA	Nicosulfuron (ug/L)	pollutant	priority pesticide	2	1	1	> BY & Bonf.	blood	priority pesticide	2782	6	Pollutants	1
expo	URXNOS	LBXMPSI	-0.011013	0.0027257	0.154458	6.07481e-09	-4.04044	10.842	10.842	0.907766	2	2	-9	-2	0.0124437	0.00670494	1.8559	0.073316	0.000152757	0.0641002	6470	0.0124437	0.073316	0.00670494	1.8559	Mean platelet volume (fL)	blood	NA	Nicosulfuron (ug/L)	pollutant	priority pesticide	2	1	1	> BY & Bonf.	blood	priority pesticide	2782	6	Pollutants	1
expo	URXNOS	LBXNEPCT	-0.0042608	0.00126494	0.183722	4.60629e-07	-3.36839	5.13008	5.13008	0.805071	2	2	-9	-2	-0.0212588	0.00833858	-2.54945	0.0161398	0.000445841	0.119783	6449	-0.0212588	0.0161398	0.00833858	-2.54945	Segmented neutrophils percent (%)	blood	NA	Nicosulfuron (ug/L)	pollutant	priority pesticide	2	0.798805	1	> BY & Bonf.	blood	priority pesticide	2782	6	Pollutants	0.452883
expo	URXNOS	LBXPLTSI	0.0204253	0.000927732	0.0288959	5.64148e-32	22.0164	1.139	1.139	0.122034	2	2	9	2	-0.00373399	0.00802136	-0.465506	0.644931	1.37547e-05	0.0880546	6470	-0.00373399	0.644931	0.00802136	-0.465506	Platelet count SI (1000 cells/uL)	blood	NA	Nicosulfuron (ug/L)	pollutant	priority pesticide	2	1	1	> BY & Bonf.	blood	priority pesticide	2782	6	Pollutants	1
expo	URXNOS	LBXRBCSI	-0.013062	0.000781121	0.0380252	2.25668e-18	-16.7221	0.930285	0.930285	0	2	2	-9	-2	-0.0222548	0.0171284	-1.29929	0.20374	0.000488597	0.254967	6470	-0.0222548	0.20374	0.0171284	-1.29929	Red blood cell count (million cells/uL)	blood	NA	Nicosulfuron (ug/L)	pollutant	priority pesticide	2	1	1	> BY & Bonf.	blood	priority pesticide	2782	6	Pollutants	1
expo	URXNOS	LBXRDW	-0.00922828	0.000247603	0.017077	5.65433e-09	-37.2705	0.086849	0.086849	0	2	2	-9	-2	-0.00962292	0.0115477	-0.833316	0.411252	9.13522e-05	0.119322	6470	-0.00962292	0.411252	0.0115477	-0.833316	Red cell distribution width (%)	blood	NA	Nicosulfuron (ug/L)	pollutant	priority pesticide	2	1	1	> BY & Bonf.	blood	priority pesticide	2782	6	Pollutants	1
expo	URXNOS	LBXWBCSI	0.0107196	0.000764525	0.0453274	1.55458e-15	14.0212	1.43217	1.43217	0.301758	2	2	9	2	-0.012965	0.0152106	-0.852369	0.400763	0.000165825	0.0346264	6470	-0.012965	0.400763	0.0152106	-0.852369	White blood cell count (1000 cells/uL)	blood	NA	Nicosulfuron (ug/L)	pollutant	priority pesticide	2	1	1	> BY & Bonf.	blood	priority pesticide	2782	6	Pollutants	1
expo	URXPRO	LBDBANO	0.00453699	0.0138266	0.79815	8.21165e-07	0.328136	157.133	157.133	0.993636	2	2	-3	0	0.012771	0.001643	7.77298	1.13163e-08	0.00014334	0.00814196	6400	0.012771	1.13163e-08	0.001643	7.77298	Basophils number (1000 cells/uL)	blood	NA	Prosulfuron(ug/L)	pollutant	priority pesticide	2	4.57595e-06	0.00140067	Bonf.<0.05	blood	priority pesticide	2782	6	Pollutants	3.06329e-06
expo	URXPRO	LBDEONO	0.00646446	0.00316168	0.289585	4.57122e-05	2.04463	7.1571	7.1571	0.860279	2	2	9	2	0.00516818	0.000663551	7.78868	1.08606e-08	2.34743e-05	0.0304472	6400	0.00516818	1.08606e-08	0.000663551	7.78868	Eosinophils number (1000 cells/uL)	blood	NA	Prosulfuron(ug/L)	pollutant	priority pesticide	2	4.41513e-06	0.00134427	Bonf.<0.05	blood	priority pesticide	2782	6	Pollutants	6.24736e-06
expo	URXPRO	LBDLYMNO	-0.00234585	0.00336176	0.612138	0.0868154	-0.697805	5.44438	5.44438	0.816324	2	2	-5	0	-0.00757156	0.00156609	-4.83468	3.71439e-05	5.03835e-05	0.0230378	6400	-0.00757156	3.71439e-05	0.00156609	-4.83468	Lymphocyte number (1000 cells/uL)	blood	NA	Prosulfuron(ug/L)	pollutant	priority pesticide	2	0.00550183	1	BY<0.05	blood	priority pesticide	2782	6	Pollutants	0.00258985
expo	URXPRO	LBDMONO	0.00312059	0.00289956	0.476637	0.118798	1.07623	9.71146	9.71146	0.897029	2	2	9	2	-0.000846666	0.00127366	-0.664749	0.511289	6.30002e-07	0.0538403	6400	-0.000846666	0.511289	0.00127366	-0.664749	Monocyte number (1000 cells/uL)	blood	NA	Prosulfuron(ug/L)	pollutant	priority pesticide	2	1	1	> BY & Bonf.	blood	priority pesticide	2782	6	Pollutants	1
expo	URXPRO	LBDNENO	-0.00790535	0.00485655	0.350711	1.49743e-07	-1.62777	16.5487	16.5487	0.939572	2	2	-9	-2	-0.0127391	0.000858157	-14.8447	2.31116e-15	0.000142625	0.0556141	6400	-0.0127391	2.31116e-15	0.000858157	-14.8447	Segmented neutrophils num (1000 cell/uL)	blood	NA	Prosulfuron(ug/L)	pollutant	priority pesticide	2	3.44377e-12	2.86061e-10	Bonf.<0.05	blood	priority pesticide	2782	6	Pollutants	3.54519e-13
expo	URXPRO	LBXBAPCT	0.00751798	0.00858705	0.542198	7.82272e-06	0.875502	46.7788	46.7788	0.978623	2	2	7	0	0.00928272	0.00097019	9.56793	1.2668e-10	7.57299e-05	0.00695698	6400	0.00928272	1.2668e-10	0.00097019	9.56793	Basophils percent (%)	blood	NA	Prosulfuron(ug/L)	pollutant	priority pesticide	2	7.89986e-08	1.56797e-05	Bonf.<0.05	blood	priority pesticide	2782	6	Pollutants	5.82962e-07
expo	URXPRO	LBXEOPCT	0.0125459	0.0119765	0.485223	1.97481e-15	1.04754	91.9357	91.9357	0.989123	2	2	9	2	0.0162366	0.00089812	18.0784	1.11554e-17	0.000231691	0.0304771	6400	0.0162366	1.11554e-17	0.00089812	18.0784	Eosinophils percent (%)	blood	NA	Prosulfuron(ug/L)	pollutant	priority pesticide	2	2.39604e-14	1.38075e-12	Bonf.<0.05	blood	priority pesticide	2782	6	Pollutants	5.13353e-14
expo	URXPRO	LBXHCT	-0.0101697	0.00571103	0.325749	4.95653e-08	-1.78071	39.1028	39.1028	0.974426	2	2	-7	-2	0.00108571	0.00191014	0.568391	0.574	1.0356e-06	0.336413	6421	0.00108571	0.574	0.00191014	0.568391	Hematocrit (%)	blood	NA	Prosulfuron(ug/L)	pollutant	priority pesticide	2	1	1	> BY & Bonf.	blood	priority pesticide	2782	6	Pollutants	1
expo	URXPRO	LBXHGB	-0.0113582	0.00528546	0.277274	7.48655e-10	-2.14895	33.805	33.805	0.970419	2	2	-9	-2	0.000573941	0.00205914	0.278728	0.782366	2.89404e-07	0.346653	6421	0.000573941	0.782366	0.00205914	0.278728	Hemoglobin (g/dL)	blood	NA	Prosulfuron(ug/L)	pollutant	priority pesticide	2	1	1	> BY & Bonf.	blood	priority pesticide	2782	6	Pollutants	1
expo	URXPRO	LBXLYPCT	0.00160436	0.00169412	0.517319	0.396497	0.947018	2.53709	2.53709	0.605848	2	2	9	2	0.00131031	0.000928362	1.41142	0.168407	1.50892e-06	0.123499	6400	0.00131031	0.168407	0.000928362	1.41142	Lymphocyte percent (%)	blood	NA	Prosulfuron(ug/L)	pollutant	priority pesticide	2	1	1	> BY & Bonf.	blood	priority pesticide	2782	6	Pollutants	1
expo	URXPRO	LBXMC	-0.00543321	0.00253355	0.277778	0.00691317	-2.1445	4.24093	4.24093	0.764202	2	2	-9	-2	-0.00127753	0.00146684	-0.870945	0.390701	1.43388e-06	0.185767	6421	-0.00127753	0.390701	0.00146684	-0.870945	Mean cell hemoglobin concentration (g/dL)	blood	NA	Prosulfuron(ug/L)	pollutant	priority pesticide	2	1	1	> BY & Bonf.	blood	priority pesticide	2782	6	Pollutants	1
expo	URXPRO	LBXMCVSI	-0.00466289	0.000969532	0.13051	0.00579682	-4.80943	0.788379	0.788379	0	2	2	-7	-2	-0.001882	0.000976664	-1.92697	0.0635014	3.11178e-06	0.17894	6421	-0.001882	0.0635014	0.000976664	-1.92697	Mean cell volume (fL)	blood	NA	Prosulfuron(ug/L)	pollutant	priority pesticide	2	1	1	> BY & Bonf.	blood	priority pesticide	2782	6	Pollutants	0.847023
expo	URXPRO	LBXMOPCT	0.0135534	0.00517557	0.232224	1.96199e-27	2.61872	30.0422	30.0422	0.966714	2	2	9	2	0.0191773	0.00131428	14.5915	3.64432e-15	0.000323214	0.071997	6400	0.0191773	3.64432e-15	0.00131428	14.5915	Monocyte percent (%)	blood	NA	Prosulfuron(ug/L)	pollutant	priority pesticide	2	5.28043e-12	4.51072e-10	Bonf.<0.05	blood	priority pesticide	2782	6	Pollutants	4.19264e-12
expo	URXPRO	LBXMPSI	-0.023263	0.0170157	0.40204	1.19344e-66	-1.36715	261.262	261.262	0.996172	2	2	-9	-2	-0.0261489	0.000962801	-27.1592	1.11552e-22	0.000600726	0.0626984	6421	-0.0261489	1.11552e-22	0.000962801	-27.1592	Mean platelet volume (fL)	blood	NA	Prosulfuron(ug/L)	pollutant	priority pesticide	2	5.19502e-19	1.38073e-17	Bonf.<0.05	blood	priority pesticide	2782	6	Pollutants	5.13346e-19
expo	URXPRO	LBXNEPCT	-0.00793024	0.00327968	0.249648	7.32781e-08	-2.41799	8.68161	8.68161	0.884814	2	2	-9	-2	-0.00992175	0.000871076	-11.3902	2.03037e-12	8.65154e-05	0.117539	6400	-0.00992175	2.03037e-12	0.000871076	-11.3902	Segmented neutrophils percent (%)	blood	NA	Prosulfuron(ug/L)	pollutant	priority pesticide	2	1.81665e-09	2.51307e-07	Bonf.<0.05	blood	priority pesticide	2782	6	Pollutants	1.03816e-09
expo	URXPRO	LBXPLTSI	0.011825	0.00524761	0.265892	4.44133e-11	2.25341	22.0908	22.0908	0.954732	2	2	9	2	0.00330282	0.002255	1.46467	0.153414	9.58384e-06	0.0919231	6421	0.00330282	0.153414	0.002255	1.46467	Platelet count SI (1000 cells/uL)	blood	NA	Prosulfuron(ug/L)	pollutant	priority pesticide	2	1	1	> BY & Bonf.	blood	priority pesticide	2782	6	Pollutants	1
expo	URXPRO	LBXRBCSI	-0.00619358	0.00654335	0.517478	0.000812471	-0.946545	50.2215	50.2215	0.980088	2	2	-7	-2	0.00144993	0.00155409	0.932977	0.358281	1.84699e-06	0.2476	6421	0.00144993	0.358281	0.00155409	0.932977	Red blood cell count (million cells/uL)	blood	NA	Prosulfuron(ug/L)	pollutant	priority pesticide	2	1	1	> BY & Bonf.	blood	priority pesticide	2782	6	Pollutants	1
expo	URXPRO	LBXRDW	-0.00135285	0.0160783	0.94656	0.00803453	-0.084141	183.356	183.356	0.994546	2	2	3	0	-0.0136902	0.00243905	-5.61292	4.13117e-06	0.00016466	0.113159	6421	-0.0136902	4.13117e-06	0.00243905	-5.61292	Red cell distribution width (%)	blood	NA	Prosulfuron(ug/L)	pollutant	priority pesticide	2	0.000833703	0.511331	BY<0.05	blood	priority pesticide	2782	6	Pollutants	0.000316849
expo	URXPRO	LBXWBCSI	-0.00599337	0.00477025	0.427967	0.000111809	-1.25641	12.8384	12.8384	0.922109	2	2	-9	-2	-0.0124832	0.00102492	-12.1796	3.84617e-13	0.000136904	0.0345616	6421	-0.0124832	3.84617e-13	0.00102492	-12.1796	White blood cell count (1000 cells/uL)	blood	NA	Prosulfuron(ug/L)	pollutant	priority pesticide	2	3.90996e-10	4.76056e-08	Bonf.<0.05	blood	priority pesticide	2782	6	Pollutants	4.31694e-11
expo	URXSSF	LBDBANO	-0.000927509	0.017895	0.967033	0.126956	-0.0518306	169.201	169.201	0.99409	2	2	-1	-2	0.00960588	0.00561777	1.70991	0.097608	8.76912e-05	0.00762141	6616	0.00960588	0.097608	0.00561777	1.70991	Basophils number (1000 cells/uL)	blood	NA	Sulfosulfuron (ug/L)	pollutant	priority pesticide	2	1	1	> BY & Bonf.	blood	priority pesticide	2782	6	Pollutants	1
expo	URXSSF	LBDEONO	-0.00268609	0.0102468	0.83679	0.38582	-0.262139	82.4703	82.4703	0.987874	2	2	-7	-2	0.00183593	0.00410229	0.447538	0.657702	3.20327e-06	0.0303896	6616	0.00183593	0.657702	0.00410229	0.447538	Eosinophils number (1000 cells/uL)	blood	NA	Sulfosulfuron (ug/L)	pollutant	priority pesticide	2	1	1	> BY & Bonf.	blood	priority pesticide	2782	6	Pollutants	1
expo	URXSSF	LBDLYMNO	-0.0117516	0.000382982	0.0207399	2.03552e-09	-30.6845	0.0980831	0.0980831	0	2	2	-9	-2	-0.00850183	0.000976967	-8.70227	1.04924e-09	6.8692e-05	0.0249275	6616	-0.00850183	1.04924e-09	0.000976967	-8.70227	Lymphocyte number (1000 cells/uL)	blood	NA	Sulfosulfuron (ug/L)	pollutant	priority pesticide	2	5.32432e-07	0.000129868	Bonf.<0.05	blood	priority pesticide	2782	6	Pollutants	1.93137e-07
expo	URXSSF	LBDMONO	-0.00638706	0.00312631	0.289785	0.000664999	-2.043	6.46955	6.46955	0.84543	2	2	-9	-2	-0.00295944	0.0021046	-1.40617	0.169946	8.3234e-06	0.0534231	6616	-0.00295944	0.169946	0.0021046	-1.40617	Monocyte number (1000 cells/uL)	blood	NA	Sulfosulfuron (ug/L)	pollutant	priority pesticide	2	1	1	> BY & Bonf.	blood	priority pesticide	2782	6	Pollutants	1
expo	URXSSF	LBDNENO	-0.00338664	0.00837156	0.755274	0.0035141	-0.404542	50.6146	50.6146	0.980243	2	2	-3	-2	-0.00963572	0.00314131	-3.06742	0.00454585	8.82367e-05	0.054074	6616	-0.00963572	0.00454585	0.00314131	-3.06742	Segmented neutrophils num (1000 cell/uL)	blood	NA	Sulfosulfuron (ug/L)	pollutant	priority pesticide	2	0.29785	1	> BY & Bonf.	blood	priority pesticide	2782	6	Pollutants	0.104596
expo	URXSSF	LBXBAPCT	0.00338405	0.0106406	0.803974	0.00660164	0.318032	73.0743	73.0743	0.986315	2	2	5	0	0.00804732	0.00233016	3.45355	0.00167023	6.15437e-05	0.00686058	6616	0.00804732	0.00167023	0.00233016	3.45355	Basophils percent (%)	blood	NA	Sulfosulfuron (ug/L)	pollutant	priority pesticide	2	0.133953	1	> BY & Bonf.	blood	priority pesticide	2782	6	Pollutants	0.571472
expo	URXSSF	LBXEOPCT	0.00678692	0.0161219	0.746335	1.08875e-06	0.420975	161.138	161.138	0.993794	2	2	3	0	0.0125444	0.00468759	2.6761	0.0119515	0.000149549	0.0297058	6616	0.0125444	0.0119515	0.00468759	2.6761	Eosinophils percent (%)	blood	NA	Sulfosulfuron (ug/L)	pollutant	priority pesticide	2	0.633889	1	> BY & Bonf.	blood	priority pesticide	2782	6	Pollutants	0.743225
expo	URXSSF	LBXHCT	0.00367373	0.000348454	0.0602035	0.0287174	10.5429	0.109136	0.109136	0	2	2	7	2	0.00236034	0.000960389	2.45769	0.0199801	5.2939e-06	0.339439	6637	0.00236034	0.0199801	0.000960389	2.45769	Hematocrit (%)	blood	NA	Sulfosulfuron (ug/L)	pollutant	priority pesticide	2	0.939586	1	> BY & Bonf.	blood	priority pesticide	2782	6	Pollutants	0.355753
expo	URXSSF	LBXHGB	0.00221414	5.10976e-05	0.0146892	0.299692	43.3316	0.00120281	0.00120281	0	2	2	5	2	0.00156191	0.000943573	1.65531	0.108287	2.31813e-06	0.348629	6637	0.00156191	0.108287	0.000943573	1.65531	Hemoglobin (g/dL)	blood	NA	Sulfosulfuron (ug/L)	pollutant	priority pesticide	2	1	1	> BY & Bonf.	blood	priority pesticide	2782	6	Pollutants	1
expo	URXSSF	LBXLYPCT	-0.00638228	0.00547896	0.45161	0.00030037	-1.16487	19.0416	19.0416	0.947483	2	2	-9	-2	-0.00238461	0.00385266	-0.618951	0.540621	5.40401e-06	0.123923	6616	-0.00238461	0.540621	0.00385266	-0.618951	Lymphocyte percent (%)	blood	NA	Sulfosulfuron (ug/L)	pollutant	priority pesticide	2	1	1	> BY & Bonf.	blood	priority pesticide	2782	6	Pollutants	1
expo	URXSSF	LBXMC	-0.00260702	0.00169941	0.367764	0.232083	-1.53407	0.957761	0.957761	0	2	2	-9	-2	-0.00218437	0.00207408	-1.05317	0.300671	4.53396e-06	0.184079	6637	-0.00218437	0.300671	0.00207408	-1.05317	Mean cell hemoglobin concentration (g/dL)	blood	NA	Sulfosulfuron (ug/L)	pollutant	priority pesticide	2	1	1	> BY & Bonf.	blood	priority pesticide	2782	6	Pollutants	1
expo	URXSSF	LBXMCVSI	-0.000783452	0.00311135	0.842961	0.840397	-0.251804	4.3275	4.3275	0.76892	2	2	1	0	-0.00102272	0.000873588	-1.17071	0.250932	9.93884e-07	0.182693	6637	-0.00102272	0.250932	0.000873588	-1.17071	Mean cell volume (fL)	blood	NA	Sulfosulfuron (ug/L)	pollutant	priority pesticide	2	1	1	> BY & Bonf.	blood	priority pesticide	2782	6	Pollutants	1
expo	URXSSF	LBXMOPCT	0.000860618	0.0120738	0.954699	0.00261905	0.0712796	114.593	114.593	0.991273	2	2	3	0	0.0145469	0.00469362	3.09929	0.00419201	0.000201105	0.0735842	6616	0.0145469	0.00419201	0.00469362	3.09929	Monocyte percent (%)	blood	NA	Sulfosulfuron (ug/L)	pollutant	priority pesticide	2	0.279378	1	> BY & Bonf.	blood	priority pesticide	2782	6	Pollutants	0.214344
expo	URXSSF	LBXMPSI	-0.0177815	0.0255046	0.612403	8.78389e-35	-0.697188	550.438	550.438	0.998183	2	2	-7	-2	-0.0209187	0.00597136	-3.50317	0.00146444	0.000415809	0.0637642	6637	-0.0209187	0.00146444	0.00597136	-3.50317	Mean platelet volume (fL)	blood	NA	Sulfosulfuron (ug/L)	pollutant	priority pesticide	2	0.120371	1	> BY & Bonf.	blood	priority pesticide	2782	6	Pollutants	0.240683
expo	URXSSF	LBXNEPCT	0.00324942	0.0127287	0.84088	0.305443	0.255284	108.524	108.524	0.990785	2	2	9	2	-0.00463278	0.00569072	-0.814094	0.422006	2.0397e-05	0.118192	6616	-0.00463278	0.422006	0.00569072	-0.814094	Segmented neutrophils percent (%)	blood	NA	Sulfosulfuron (ug/L)	pollutant	priority pesticide	2	1	1	> BY & Bonf.	blood	priority pesticide	2782	6	Pollutants	1
expo	URXSSF	LBXPLTSI	0.0170938	0.00932647	0.317967	4.18134e-21	1.83283	67.1582	67.1582	0.98511	2	2	9	2	0.00644717	0.00570553	1.12999	0.267436	3.9497e-05	0.0893148	6637	0.00644717	0.267436	0.00570553	1.12999	Platelet count SI (1000 cells/uL)	blood	NA	Sulfosulfuron (ug/L)	pollutant	priority pesticide	2	1	1	> BY & Bonf.	blood	priority pesticide	2782	6	Pollutants	1
expo	URXSSF	LBXRBCSI	0.00233032	0.000606424	0.162074	0.0751745	3.84272	0.404485	0.404485	0	2	2	9	2	0.00241845	0.000760293	3.18095	0.00340143	5.55777e-06	0.25068	6637	0.00241845	0.00340143	0.000760293	3.18095	Red blood cell count (million cells/uL)	blood	NA	Sulfosulfuron (ug/L)	pollutant	priority pesticide	2	0.236523	1	> BY & Bonf.	blood	priority pesticide	2782	6	Pollutants	0.107394
expo	URXSSF	LBXRDW	-0.0155902	0.00749652	0.285339	1.3133e-17	-2.07965	33.4487	33.4487	0.970103	2	2	-9	-2	-0.0146083	0.00114979	-12.7051	1.32219e-13	0.000202779	0.114855	6637	-0.0146083	1.32219e-13	0.00114979	-12.7051	Red cell distribution width (%)	blood	NA	Sulfosulfuron (ug/L)	pollutant	priority pesticide	2	1.46329e-10	1.63653e-08	Bonf.<0.05	blood	priority pesticide	2782	6	Pollutants	3.57912e-11
expo	URXSSF	LBXWBCSI	-0.00543812	0.00410347	0.411526	1.92243e-05	-1.32525	14.0313	14.0313	0.928731	2	2	-7	-2	-0.0110548	0.00184533	-5.9907	1.431e-06	0.000116126	0.0339256	6637	-0.0110548	1.431e-06	0.00184533	-5.9907	White blood cell count (1000 cells/uL)	blood	NA	Sulfosulfuron (ug/L)	pollutant	priority pesticide	2	0.000329432	0.177121	BY<0.05	blood	priority pesticide	2782	6	Pollutants	6.52002e-05
expo	LBXVD2MS	LBDBANO	-0.0102622	0.0053246	0.111875	0.552774	-1.92732	0.759457	3.79728	0	6	2	-9	-2	-0.0098097	0.0062656	-1.56565	0.121586	9.18286e-05	0.0250385	39173	-0.0098097	0.121586	0.0062656	-1.56565	Basophils number (1000 cells/uL)	blood	NA	25-hydroxyvitamin D2 (nmol/L)	nutrients	dietary biomarker	6	1	1	> BY & Bonf.	blood	dietary biomarker	8670	1	Dietary Interview+Behavior	1
expo	LBXVD2MS	LBDEONO	-0.00795221	0.00553485	0.210286	0.693431	-1.43675	0.653111	3.26555	0	6	2	-9	-2	-0.00584366	0.00726757	-0.804073	0.423863	3.25863e-05	0.0231088	39173	-0.00584366	0.423863	0.00726757	-0.804073	Eosinophils number (1000 cells/uL)	blood	NA	25-hydroxyvitamin D2 (nmol/L)	nutrients	dietary biomarker	6	1	1	> BY & Bonf.	blood	dietary biomarker	8670	1	Dietary Interview+Behavior	1
expo	LBXVD2MS	LBDLYMNO	-0.00523991	0.00497164	0.340145	0.786497	-1.05396	0.915215	4.57608	0	6	2	-9	-2	-0.00576983	0.00544583	-1.0595	0.29273	3.17682e-05	0.0164052	39173	-0.00576983	0.29273	0.00544583	-1.0595	Lymphocyte number (1000 cells/uL)	blood	NA	25-hydroxyvitamin D2 (nmol/L)	nutrients	dietary biomarker	6	1	1	> BY & Bonf.	blood	dietary biomarker	8670	1	Dietary Interview+Behavior	1
expo	LBXVD2MS	LBDMONO	-0.00381569	0.00786021	0.647884	0.910405	-0.485444	1.61693	8.08464	0.381543	6	2	-7	-2	0.00239835	0.00703727	0.340806	0.73419	5.48895e-06	0.0540398	39173	0.00239835	0.73419	0.00703727	0.340806	Monocyte number (1000 cells/uL)	blood	NA	25-hydroxyvitamin D2 (nmol/L)	nutrients	dietary biomarker	6	1	1	> BY & Bonf.	blood	dietary biomarker	8670	1	Dietary Interview+Behavior	1
expo	LBXVD2MS	LBDNENO	0.00442524	0.0118658	0.724481	0.773593	0.37294	3.52312	17.6156	0.716161	6	2	3	2	0.00415237	0.00683486	0.607529	0.545311	1.64535e-05	0.0559233	39173	0.00415237	0.545311	0.00683486	0.607529	Segmented neutrophils num (1000 cell/uL)	blood	NA	25-hydroxyvitamin D2 (nmol/L)	nutrients	dietary biomarker	6	1	1	> BY & Bonf.	blood	dietary biomarker	8670	1	Dietary Interview+Behavior	1
expo	LBXVD2MS	LBXBAPCT	-0.00690128	0.00652522	0.338621	0.692846	-1.05763	1.33504	6.6752	0.250959	6	2	-1	0	-0.00892602	0.00564097	-1.58236	0.117721	7.60295e-05	0.021077	39173	-0.00892602	0.117721	0.00564097	-1.58236	Basophils percent (%)	blood	NA	25-hydroxyvitamin D2 (nmol/L)	nutrients	dietary biomarker	6	1	1	> BY & Bonf.	blood	dietary biomarker	8670	1	Dietary Interview+Behavior	1
expo	LBXVD2MS	LBXEOPCT	-0.00839478	0.0060995	0.227169	0.669137	-1.37631	1.0359	5.17952	0.0346588	6	2	-9	-2	-0.00504782	0.00668783	-0.754777	0.452716	2.43149e-05	0.0326165	39173	-0.00504782	0.452716	0.00668783	-0.754777	Eosinophils percent (%)	blood	NA	25-hydroxyvitamin D2 (nmol/L)	nutrients	dietary biomarker	6	1	1	> BY & Bonf.	blood	dietary biomarker	8670	1	Dietary Interview+Behavior	1
expo	LBXVD2MS	LBXHCT	-0.0211058	0.00309955	0.00104071	0.0993105	-6.8093	0.353539	1.76769	0	6	2	-9	-2	-0.0221049	0.00615854	-3.58931	0.000584799	0.000466258	0.350229	39227	-0.0221049	0.000584799	0.00615854	-3.58931	Hematocrit (%)	blood	NA	25-hydroxyvitamin D2 (nmol/L)	nutrients	dietary biomarker	6	0.0564645	1	> BY & Bonf.	blood	dietary biomarker	8670	1	Dietary Interview+Behavior	0.0194669
expo	LBXVD2MS	LBXHGB	-0.0192233	0.00318685	0.00180259	0.103372	-6.03207	0.465803	2.32901	0	6	2	-9	-2	-0.0196248	0.00569554	-3.44564	0.000930917	0.000367501	0.370621	39227	-0.0196248	0.000930917	0.00569554	-3.44564	Hemoglobin (g/dL)	blood	NA	25-hydroxyvitamin D2 (nmol/L)	nutrients	dietary biomarker	6	0.0831023	1	> BY & Bonf.	blood	dietary biomarker	8670	1	Dietary Interview+Behavior	0.0279995
expo	LBXVD2MS	LBXLYPCT	-0.00858095	0.00335387	0.0507378	0.552266	-2.55852	0.410756	2.05378	0	6	2	-7	-2	-0.0058529	0.00612385	-0.955754	0.342227	3.26895e-05	0.127181	39173	-0.0058529	0.342227	0.00612385	-0.955754	Lymphocyte percent (%)	blood	NA	25-hydroxyvitamin D2 (nmol/L)	nutrients	dietary biomarker	6	1	1	> BY & Bonf.	blood	dietary biomarker	8670	1	Dietary Interview+Behavior	1
expo	LBXVD2MS	LBXMC	0.00174796	0.00766943	0.828741	0.834237	0.227913	1.07009	5.35047	0.0655023	6	2	-5	0	0.00255805	0.00735058	0.348007	0.728797	6.24389e-06	0.239344	39255	0.00255805	0.728797	0.00735058	0.348007	Mean cell hemoglobin concentration (g/dL)	blood	NA	25-hydroxyvitamin D2 (nmol/L)	nutrients	dietary biomarker	6	1	1	> BY & Bonf.	blood	dietary biomarker	8670	1	Dietary Interview+Behavior	1
expo	LBXVD2MS	LBXMCVSI	0.00125417	0.00657994	0.856333	0.851317	0.190605	1.61598	8.07989	0.38118	6	2	3	2	0.00318386	0.00581392	0.547628	0.585552	9.67293e-06	0.163285	39227	0.00318386	0.585552	0.00581392	0.547628	Mean cell volume (fL)	blood	NA	25-hydroxyvitamin D2 (nmol/L)	nutrients	dietary biomarker	6	1	1	> BY & Bonf.	blood	dietary biomarker	8670	1	Dietary Interview+Behavior	1
expo	LBXVD2MS	LBXMOPCT	-0.00818027	0.0109376	0.488181	0.767697	-0.747904	2.48086	12.4043	0.596914	6	2	-1	0	-0.000421028	0.00849853	-0.0495413	0.960618	1.69157e-07	0.073662	39173	-0.000421028	0.960618	0.00849853	-0.0495413	Monocyte percent (%)	blood	NA	25-hydroxyvitamin D2 (nmol/L)	nutrients	dietary biomarker	6	1	1	> BY & Bonf.	blood	dietary biomarker	8670	1	Dietary Interview+Behavior	1
expo	LBXVD2MS	LBXMPSI	-0.00840862	0.00718242	0.294466	0.58865	-1.17072	1.44039	7.20195	0.305744	6	2	-5	0	-0.00746021	0.00610698	-1.22159	0.225639	5.31069e-05	0.104301	39226	-0.00746021	0.225639	0.00610698	-1.22159	Mean platelet volume (fL)	blood	NA	25-hydroxyvitamin D2 (nmol/L)	nutrients	dietary biomarker	6	1	1	> BY & Bonf.	blood	dietary biomarker	8670	1	Dietary Interview+Behavior	1
expo	LBXVD2MS	LBXNEPCT	0.0102915	0.0053127	0.110473	0.460072	1.93716	1.19208	5.96041	0.161132	6	2	9	2	0.00695373	0.00565556	1.22954	0.222663	4.61426e-05	0.113879	39173	0.00695373	0.222663	0.00565556	1.22954	Segmented neutrophils percent (%)	blood	NA	25-hydroxyvitamin D2 (nmol/L)	nutrients	dietary biomarker	6	1	1	> BY & Bonf.	blood	dietary biomarker	8670	1	Dietary Interview+Behavior	1
expo	LBXVD2MS	LBXPLTSI	0.00229139	0.00711964	0.760593	0.863848	0.321841	1.4728	7.36402	0.321023	6	2	1	0	0.00178097	0.00659075	0.270222	0.787722	3.02663e-06	0.113912	39226	0.00178097	0.787722	0.00659075	0.270222	Platelet count SI (1000 cells/uL)	blood	NA	25-hydroxyvitamin D2 (nmol/L)	nutrients	dietary biomarker	6	1	1	> BY & Bonf.	blood	dietary biomarker	8670	1	Dietary Interview+Behavior	1
expo	LBXVD2MS	LBXRBCSI	-0.0219777	0.00391779	0.00248913	0.0797383	-5.60971	0.581637	2.90818	0	6	2	-9	-2	-0.022324	0.00554691	-4.02458	0.000133747	0.000475546	0.278888	39227	-0.022324	0.000133747	0.00554691	-4.02458	Red blood cell count (million cells/uL)	blood	NA	25-hydroxyvitamin D2 (nmol/L)	nutrients	dietary biomarker	6	0.0163687	1	BY<0.05	blood	dietary biomarker	8670	1	Dietary Interview+Behavior	0.00750588
expo	LBXVD2MS	LBXRDW	0.00911254	0.00485214	0.119176	0.543133	1.87804	0.700789	3.50394	0	6	2	9	2	0.00896023	0.00647588	1.38363	0.170522	7.66102e-05	0.200261	39227	0.00896023	0.170522	0.00647588	1.38363	Red cell distribution width (%)	blood	NA	25-hydroxyvitamin D2 (nmol/L)	nutrients	dietary biomarker	6	1	1	> BY & Bonf.	blood	dietary biomarker	8670	1	Dietary Interview+Behavior	1
expo	LBXVD2MS	LBXWBCSI	0.00488909	0.0102493	0.653468	0.817468	0.477019	2.72667	13.6333	0.633252	6	2	-5	0	-0.000910032	0.00664409	-0.136969	0.891418	7.90246e-07	0.0296024	39227	-0.000910032	0.891418	0.00664409	-0.136969	White blood cell count (1000 cells/uL)	blood	NA	25-hydroxyvitamin D2 (nmol/L)	nutrients	dietary biomarker	6	1	1	> BY & Bonf.	blood	dietary biomarker	8670	1	Dietary Interview+Behavior	1
expo	LBXVD3MS	LBDBANO	-0.0326652	0.00793473	0.0092032	0.0814213	-4.11673	1.04599	5.22996	0.0439693	6	2	-9	-2	-0.0280586	0.00757019	-3.70646	0.000396956	0.000633389	0.0254982	39172	-0.0280586	0.000396956	0.00757019	-3.70646	Basophils number (1000 cells/uL)	blood	NA	25-hydroxyvitamin D3(nmol/L)	nutrients	dietary biomarker	6	0.0408927	1	BY<0.05	blood	dietary biomarker	8670	1	Dietary Interview+Behavior	0.0246855
expo	LBXVD3MS	LBDEONO	-0.0196168	0.00885056	0.0774732	0.229247	-2.21645	1.76936	8.84678	0.434822	6	2	-9	-2	-0.0179062	0.00680643	-2.63078	0.0103091	0.000257956	0.0235521	39172	-0.0179062	0.0103091	0.00680643	-2.63078	Eosinophils number (1000 cells/uL)	blood	NA	25-hydroxyvitamin D3(nmol/L)	nutrients	dietary biomarker	6	0.564298	1	> BY & Bonf.	blood	dietary biomarker	8670	1	Dietary Interview+Behavior	0.395342
expo	LBXVD3MS	LBDLYMNO	-0.0233434	0.00406863	0.00225336	0.0527075	-5.73741	0.958209	4.79105	0	6	2	-9	-2	-0.0148874	0.00450915	-3.30159	0.00146648	0.000178309	0.0161543	39172	-0.0148874	0.00146648	0.00450915	-3.30159	Lymphocyte number (1000 cells/uL)	blood	NA	25-hydroxyvitamin D3(nmol/L)	nutrients	dietary biomarker	6	0.120497	1	> BY & Bonf.	blood	dietary biomarker	8670	1	Dietary Interview+Behavior	0.0661617
expo	LBXVD3MS	LBDMONO	-0.043055	0.00591829	0.000767423	0.0145786	-7.2749	0.682966	3.41483	0	6	2	-1	0	-0.0425601	0.00822659	-5.17349	1.81319e-06	0.00145728	0.0555279	39172	-0.0425601	1.81319e-06	0.00822659	-5.17349	Monocyte number (1000 cells/uL)	blood	NA	25-hydroxyvitamin D3(nmol/L)	nutrients	dietary biomarker	6	0.000405193	0.224426	BY<0.05	blood	dietary biomarker	8670	1	Dietary Interview+Behavior	0.000146386
expo	LBXVD3MS	LBDNENO	-0.0574401	0.0101946	0.00244148	0.00336948	-5.63434	1.67784	8.38918	0.403995	6	2	-9	-2	-0.0535807	0.00809652	-6.61774	4.56812e-09	0.0023097	0.057828	39172	-0.0535807	4.56812e-09	0.00809652	-6.61774	Segmented neutrophils num (1000 cell/uL)	blood	NA	25-hydroxyvitamin D3(nmol/L)	nutrients	dietary biomarker	6	2.01923e-06	0.000565414	Bonf.<0.05	blood	dietary biomarker	8670	1	Dietary Interview+Behavior	3.09143e-07
expo	LBXVD3MS	LBXBAPCT	-0.00583368	0.0101559	0.590565	0.753166	-0.574412	1.78511	8.92556	0.439811	6	2	-1	0	0.000120898	0.00752732	0.0160612	0.987228	1.17592e-08	0.0209516	39172	0.000120898	0.987228	0.00752732	0.0160612	Basophils percent (%)	blood	NA	25-hydroxyvitamin D3(nmol/L)	nutrients	dietary biomarker	6	1	1	> BY & Bonf.	blood	dietary biomarker	8670	1	Dietary Interview+Behavior	1
expo	LBXVD3MS	LBXEOPCT	0.00922823	0.00753439	0.275196	0.600167	1.22481	1.21021	6.05107	0.1737	6	2	9	2	0.00941372	0.0070596	1.33346	0.186362	7.12953e-05	0.0328257	39172	0.00941372	0.186362	0.0070596	1.33346	Eosinophils percent (%)	blood	NA	25-hydroxyvitamin D3(nmol/L)	nutrients	dietary biomarker	6	1	1	> BY & Bonf.	blood	dietary biomarker	8670	1	Dietary Interview+Behavior	1
expo	LBXVD3MS	LBXHCT	0.00838939	0.0104275	0.457614	0.605756	0.804546	2.39518	11.9759	0.582496	6	2	7	2	0.0101299	0.00720392	1.40617	0.163751	8.25397e-05	0.351159	39226	0.0101299	0.163751	0.00720392	1.40617	Hematocrit (%)	blood	NA	25-hydroxyvitamin D3(nmol/L)	nutrients	dietary biomarker	6	1	1	> BY & Bonf.	blood	dietary biomarker	8670	1	Dietary Interview+Behavior	1
expo	LBXVD3MS	LBXHGB	0.0199956	0.0096028	0.0917973	0.207977	2.08227	2.65702	13.2851	0.623639	6	2	7	2	0.0191961	0.00636812	3.01441	0.0034983	0.0002964	0.369306	39226	0.0191961	0.0034983	0.00636812	3.01441	Hemoglobin (g/dL)	blood	NA	25-hydroxyvitamin D3(nmol/L)	nutrients	dietary biomarker	6	0.241912	1	> BY & Bonf.	blood	dietary biomarker	8670	1	Dietary Interview+Behavior	0.0860789
expo	LBXVD3MS	LBXLYPCT	0.0323524	0.00788077	0.00930714	0.0392846	4.10523	1.48641	7.43205	0.327238	6	2	-3	0	0.032485	0.00688218	4.72017	1.05275e-05	0.000848993	0.128182	39172	0.032485	1.05275e-05	0.00688218	4.72017	Lymphocyte percent (%)	blood	NA	25-hydroxyvitamin D3(nmol/L)	nutrients	dietary biomarker	6	0.0018635	1	BY<0.05	blood	dietary biomarker	8670	1	Dietary Interview+Behavior	0.00107657
expo	LBXVD3MS	LBXMC	0.0468876	0.0191308	0.0578721	0.129371	2.4509	2.82851	14.1426	0.646457	6	2	9	2	0.0380258	0.0111697	3.40437	0.00106167	0.00116286	0.230508	39254	0.0380258	0.00106167	0.0111697	3.40437	Mean cell hemoglobin concentration (g/dL)	blood	NA	25-hydroxyvitamin D3(nmol/L)	nutrients	dietary biomarker	6	0.0924718	1	> BY & Bonf.	blood	dietary biomarker	8670	1	Dietary Interview+Behavior	0.0977123
expo	LBXVD3MS	LBXMCVSI	0.0624797	0.010928	0.00228851	0.000980533	5.71739	2.05356	10.2678	0.51304	6	2	9	2	0.0579978	0.00807972	7.1782	4.04691e-10	0.00270568	0.152189	39226	0.0579978	4.04691e-10	0.00807972	7.1782	Mean cell volume (fL)	blood	NA	25-hydroxyvitamin D3(nmol/L)	nutrients	dietary biomarker	6	2.26908e-07	5.00902e-05	Bonf.<0.05	blood	dietary biomarker	8670	1	Dietary Interview+Behavior	4.6558e-08
expo	LBXVD3MS	LBXMOPCT	0.0157049	0.00441854	0.0163127	0.346407	3.55431	0.420358	2.10179	0	6	2	9	2	0.0161508	0.00690327	2.33959	0.0219329	0.000209859	0.0718397	39172	0.0161508	0.0219329	0.00690327	2.33959	Monocyte percent (%)	blood	NA	25-hydroxyvitamin D3(nmol/L)	nutrients	dietary biomarker	6	1	1	> BY & Bonf.	blood	dietary biomarker	8670	1	Dietary Interview+Behavior	0.764633
expo	LBXVD3MS	LBXMPSI	-0.0177797	0.00902969	0.106056	0.45931	-1.96903	1.09592	5.47959	0.0875231	6	2	-9	-2	-0.00874317	0.00878641	-0.995079	0.322856	6.14884e-05	0.103582	39225	-0.00874317	0.322856	0.00878641	-0.995079	Mean platelet volume (fL)	blood	NA	25-hydroxyvitamin D3(nmol/L)	nutrients	dietary biomarker	6	1	1	> BY & Bonf.	blood	dietary biomarker	8670	1	Dietary Interview+Behavior	1
expo	LBXVD3MS	LBXNEPCT	-0.0352268	0.00828799	0.00808916	0.0302202	-4.25034	1.5398	7.699	0.350565	6	2	3	0	-0.0350722	0.00690323	-5.08055	2.61548e-06	0.00098961	0.116075	39172	-0.0350722	2.61548e-06	0.00690323	-5.08055	Segmented neutrophils percent (%)	blood	NA	25-hydroxyvitamin D3(nmol/L)	nutrients	dietary biomarker	6	0.000558699	0.323728	BY<0.05	blood	dietary biomarker	8670	1	Dietary Interview+Behavior	0.000273545
expo	LBXVD3MS	LBXPLTSI	-0.0401758	0.00955372	0.00844673	0.00478827	-4.20525	2.86744	14.3372	0.651257	6	2	-9	-2	-0.0418377	0.0071594	-5.84375	1.19777e-07	0.00140796	0.110974	39225	-0.0418377	1.19777e-07	0.0071594	-5.84375	Platelet count SI (1000 cells/uL)	blood	NA	25-hydroxyvitamin D3(nmol/L)	nutrients	dietary biomarker	6	3.68041e-05	0.0148252	Bonf.<0.05	blood	dietary biomarker	8670	1	Dietary Interview+Behavior	3.67461e-05
expo	LBXVD3MS	LBXRBCSI	-0.0276026	0.0071644	0.0119677	0.0687759	-3.85275	1.3378	6.68901	0.252505	6	2	-9	-2	-0.0269798	0.00694749	-3.88338	0.000218131	0.000585503	0.284063	39226	-0.0269798	0.000218131	0.00694749	-3.88338	Red blood cell count (million cells/uL)	blood	NA	25-hydroxyvitamin D3(nmol/L)	nutrients	dietary biomarker	6	0.0247286	1	BY<0.05	blood	dietary biomarker	8670	1	Dietary Interview+Behavior	0.011538
expo	LBXVD3MS	LBXRDW	-0.0966437	0.00775735	5.90855e-05	7.98008e-08	-12.4583	1.2288	6.144	0.186198	6	2	-9	-2	-0.0846664	0.00730356	-11.5925	1.78098e-18	0.005766	0.193339	39226	-0.0846664	1.78098e-18	0.00730356	-11.5925	Red cell distribution width (%)	blood	NA	25-hydroxyvitamin D3(nmol/L)	nutrients	dietary biomarker	6	4.41002e-15	2.2044e-13	Bonf.<0.05	blood	dietary biomarker	8670	1	Dietary Interview+Behavior	1.17083e-15
expo	LBXVD3MS	LBXWBCSI	-0.0557806	0.00671499	0.000412991	0.00228635	-8.30688	0.840218	4.20109	0	6	2	-9	-2	-0.0497185	0.00731952	-6.79259	2.15365e-09	0.00198833	0.0305818	39226	-0.0497185	2.15365e-09	0.00731952	-6.79259	White blood cell count (1000 cells/uL)	blood	NA	25-hydroxyvitamin D3(nmol/L)	nutrients	dietary biomarker	6	1.02458e-06	0.000266566	Bonf.<0.05	blood	dietary biomarker	8670	1	Dietary Interview+Behavior	1.39588e-07
expo	LBXVE3MS	LBDBANO	-0.0364438	0.00519266	0.000905784	0.0352572	-7.01832	0.519893	2.59946	0	6	2	-9	-2	-0.0345885	0.00786244	-4.39921	3.4908e-05	0.000976673	0.0256517	38784	-0.0345885	3.4908e-05	0.00786244	-4.39921	Basophils number (1000 cells/uL)	blood	NA	epi-25-hydroxyvitamin D3 (nmol/L)	nutrients	dietary biomarker	6	0.00521676	1	BY<0.05	blood	dietary biomarker	8670	1	Dietary Interview+Behavior	0.00303096
expo	LBXVE3MS	LBDEONO	-0.020078	0.00861729	0.0672137	0.36274	-2.32997	1.34268	6.71338	0.255218	6	2	-9	-2	-0.0132517	0.00811301	-1.63339	0.106523	0.00014336	0.0236449	38784	-0.0132517	0.106523	0.00811301	-1.63339	Eosinophils number (1000 cells/uL)	blood	NA	epi-25-hydroxyvitamin D3 (nmol/L)	nutrients	dietary biomarker	6	1	1	> BY & Bonf.	blood	dietary biomarker	8670	1	Dietary Interview+Behavior	1
expo	LBXVE3MS	LBDLYMNO	-0.0218777	0.00811688	0.0430233	0.205586	-2.69533	1.75954	8.79771	0.431671	6	2	-9	-2	-0.0131896	0.00595573	-2.2146	0.0297844	0.000142019	0.016364	38784	-0.0131896	0.0297844	0.00595573	-2.2146	Lymphocyte number (1000 cells/uL)	blood	NA	epi-25-hydroxyvitamin D3 (nmol/L)	nutrients	dietary biomarker	6	1	1	> BY & Bonf.	blood	dietary biomarker	8670	1	Dietary Interview+Behavior	0.753093
expo	LBXVE3MS	LBDMONO	-0.00552814	0.00309442	0.13407	0.781176	-1.78649	0.138578	0.69289	0	6	2	5	0	-0.00531066	0.00934631	-0.56821	0.571568	2.30241e-05	0.0518834	38784	-0.00531066	0.571568	0.00934631	-0.56821	Monocyte number (1000 cells/uL)	blood	NA	epi-25-hydroxyvitamin D3 (nmol/L)	nutrients	dietary biomarker	6	1	1	> BY & Bonf.	blood	dietary biomarker	8670	1	Dietary Interview+Behavior	1
expo	LBXVE3MS	LBDNENO	-0.0513629	0.00603233	0.00036758	0.00577647	-8.51459	0.67314	3.3657	0	6	2	-9	-2	-0.0493468	0.00885322	-5.57388	3.6299e-07	0.00198794	0.0567081	38784	-0.0493468	3.6299e-07	0.00885322	-5.57388	Segmented neutrophils num (1000 cell/uL)	blood	NA	epi-25-hydroxyvitamin D3 (nmol/L)	nutrients	dietary biomarker	6	9.84642e-05	0.0449288	Bonf.<0.05	blood	dietary biomarker	8670	1	Dietary Interview+Behavior	1.85602e-05
expo	LBXVE3MS	LBXBAPCT	-0.0210554	0.00825989	0.0513211	0.278314	-2.54912	1.13533	5.67665	0.119199	6	2	-9	-2	-0.0146858	0.00821564	-1.78754	0.0778361	0.000176069	0.021104	38784	-0.0146858	0.0778361	0.00821564	-1.78754	Basophils percent (%)	blood	NA	epi-25-hydroxyvitamin D3 (nmol/L)	nutrients	dietary biomarker	6	1	1	> BY & Bonf.	blood	dietary biomarker	8670	1	Dietary Interview+Behavior	1
expo	LBXVE3MS	LBXEOPCT	0.00621872	0.00752176	0.446018	0.700054	0.826763	0.99597	4.97985	0	6	2	5	2	0.00766515	0.00777551	0.985807	0.327356	4.79653e-05	0.0326143	38784	0.00766515	0.327356	0.00777551	0.985807	Eosinophils percent (%)	blood	NA	epi-25-hydroxyvitamin D3 (nmol/L)	nutrients	dietary biomarker	6	1	1	> BY & Bonf.	blood	dietary biomarker	8670	1	Dietary Interview+Behavior	1
expo	LBXVE3MS	LBXHCT	0.0313885	0.00853092	0.0143029	0.0776539	3.67938	1.43361	7.16806	0.302462	6	2	9	2	0.0319796	0.00850178	3.76153	0.000330041	0.000834847	0.347867	38836	0.0319796	0.000330041	0.00850178	3.76153	Hematocrit (%)	blood	NA	epi-25-hydroxyvitamin D3 (nmol/L)	nutrients	dietary biomarker	6	0.0349757	1	BY<0.05	blood	dietary biomarker	8670	1	Dietary Interview+Behavior	0.011753
expo	LBXVE3MS	LBXHGB	0.0508539	0.00941108	0.00293366	0.00405028	5.40362	2.02706	10.1353	0.506675	6	2	9	2	0.046524	0.00762496	6.10155	4.08757e-08	0.00176691	0.366439	38836	0.046524	4.08757e-08	0.00762496	6.10155	Hemoglobin (g/dL)	blood	NA	epi-25-hydroxyvitamin D3 (nmol/L)	nutrients	dietary biomarker	6	1.43064e-05	0.00505935	Bonf.<0.05	blood	dietary biomarker	8670	1	Dietary Interview+Behavior	3.28634e-06
expo	LBXVE3MS	LBXLYPCT	0.0275638	0.00733364	0.0131773	0.105676	3.75854	1.0985	5.49251	0.0896696	6	2	-3	0	0.0284388	0.00761331	3.73541	0.000360316	0.000660249	0.129354	38784	0.0284388	0.000360316	0.00761331	3.73541	Lymphocyte percent (%)	blood	NA	epi-25-hydroxyvitamin D3 (nmol/L)	nutrients	dietary biomarker	6	0.0377169	1	BY<0.05	blood	dietary biomarker	8670	1	Dietary Interview+Behavior	0.021624
expo	LBXVE3MS	LBXMC	0.0511345	0.0227254	0.0742675	0.0817905	2.2501	3.18391	15.9195	0.68592	6	2	9	2	0.0597506	0.0140028	4.26704	5.64775e-05	0.00291277	0.236604	38864	0.0597506	5.64775e-05	0.0140028	4.26704	Mean cell hemoglobin concentration (g/dL)	blood	NA	epi-25-hydroxyvitamin D3 (nmol/L)	nutrients	dietary biomarker	6	0.00788326	1	BY<0.05	blood	dietary biomarker	8670	1	Dietary Interview+Behavior	0.00919601
expo	LBXVE3MS	LBXMCVSI	0.0871294	0.00654232	4.26833e-05	5.94748e-06	13.3178	0.691992	3.45996	0	6	2	9	2	0.0895233	0.00883682	10.1307	9.39609e-16	0.00654231	0.154896	38836	0.0895233	9.39609e-16	0.00883682	10.1307	Mean cell volume (fL)	blood	NA	epi-25-hydroxyvitamin D3 (nmol/L)	nutrients	dietary biomarker	6	1.4721e-12	1.16299e-10	Bonf.<0.05	blood	dietary biomarker	8670	1	Dietary Interview+Behavior	2.05901e-13
expo	LBXVE3MS	LBXMOPCT	0.0498697	0.00560996	0.000299756	0.00244533	8.88949	0.704491	3.52245	0	6	2	9	2	0.0505356	0.00695496	7.26612	2.75819e-10	0.00208487	0.0677329	38784	0.0505356	2.75819e-10	0.00695496	7.26612	Monocyte percent (%)	blood	NA	epi-25-hydroxyvitamin D3 (nmol/L)	nutrients	dietary biomarker	6	1.5995e-07	3.41392e-05	Bonf.<0.05	blood	dietary biomarker	8670	1	Dietary Interview+Behavior	9.06624e-08
expo	LBXVE3MS	LBXMPSI	-0.0252799	0.0153453	0.160391	0.397683	-1.64741	2.18702	10.9351	0.542757	6	2	-9	-2	-0.012879	0.0115977	-1.11048	0.270292	0.000135404	0.104066	38835	-0.012879	0.270292	0.0115977	-1.11048	Mean platelet volume (fL)	blood	NA	epi-25-hydroxyvitamin D3 (nmol/L)	nutrients	dietary biomarker	6	1	1	> BY & Bonf.	blood	dietary biomarker	8670	1	Dietary Interview+Behavior	1
expo	LBXVE3MS	LBXNEPCT	-0.0388242	0.00732806	0.00319724	0.026487	-5.29802	1.07375	5.36876	0.0686862	6	2	1	-2	-0.0384967	0.00752642	-5.11488	2.28514e-06	0.00120985	0.117347	38784	-0.0384967	2.28514e-06	0.00752642	-5.11488	Segmented neutrophils percent (%)	blood	NA	epi-25-hydroxyvitamin D3 (nmol/L)	nutrients	dietary biomarker	6	0.000495998	0.282841	BY<0.05	blood	dietary biomarker	8670	1	Dietary Interview+Behavior	0.000250377
expo	LBXVE3MS	LBXPLTSI	-0.0542048	0.00890846	0.0017338	0.00144636	-6.08464	1.69195	8.45976	0.408967	6	2	-9	-2	-0.0544222	0.00794228	-6.85221	1.66497e-09	0.00241778	0.108974	38835	-0.0544222	1.66497e-09	0.00794228	-6.85221	Platelet count SI (1000 cells/uL)	blood	NA	epi-25-hydroxyvitamin D3 (nmol/L)	nutrients	dietary biomarker	6	8.11356e-07	0.00020608	Bonf.<0.05	blood	dietary biomarker	8670	1	Dietary Interview+Behavior	7.6619e-07
expo	LBXVE3MS	LBXRBCSI	-0.0241674	0.00813829	0.0311716	0.164959	-2.9696	1.26711	6.33556	0.210804	6	2	-7	-2	-0.0253261	0.00783403	-3.23283	0.00181402	0.000523594	0.285942	38836	-0.0253261	0.00181402	0.00783403	-3.23283	Red blood cell count (million cells/uL)	blood	NA	epi-25-hydroxyvitamin D3 (nmol/L)	nutrients	dietary biomarker	6	0.143178	1	> BY & Bonf.	blood	dietary biomarker	8670	1	Dietary Interview+Behavior	0.0647117
expo	LBXVE3MS	LBXRDW	-0.0904252	0.00776116	8.18105e-05	9.36356e-07	-11.651	1.15463	5.77317	0.133925	6	2	-9	-2	-0.0817589	0.00827871	-9.87581	2.85437e-15	0.00545669	0.197917	38836	-0.0817589	2.85437e-15	0.00827871	-9.87581	Red cell distribution width (%)	blood	NA	epi-25-hydroxyvitamin D3 (nmol/L)	nutrients	dietary biomarker	6	4.19572e-12	3.53297e-10	Bonf.<0.05	blood	dietary biomarker	8670	1	Dietary Interview+Behavior	1.19412e-12
expo	LBXVE3MS	LBXWBCSI	-0.0489494	0.00493566	0.000177873	0.00905865	-9.9175	0.468356	2.34178	0	6	2	-9	-2	-0.0425919	0.00855649	-4.97773	3.90942e-06	0.00148086	0.029772	38836	-0.0425919	3.90942e-06	0.00855649	-4.97773	White blood cell count (1000 cells/uL)	blood	NA	epi-25-hydroxyvitamin D3 (nmol/L)	nutrients	dietary biomarker	6	0.000795596	0.483885	BY<0.05	blood	dietary biomarker	8670	1	Dietary Interview+Behavior	0.000156439
expo	LBXVIDMS	LBDBANO	-0.0354612	0.0074186	0.00497043	0.0516385	-4.78005	0.967188	4.83594	0	6	2	-9	-2	-0.0317616	0.00764749	-4.1532	8.49455e-05	0.000788039	0.0257041	39167	-0.0317616	8.49455e-05	0.00764749	-4.1532	Basophils number (1000 cells/uL)	blood	NA	25-hydroxyvitamin D2 + D3	nutrients	dietary biomarker	6	0.0111854	1	BY<0.05	blood	dietary biomarker	8670	1	Dietary Interview+Behavior	0.00673974
expo	LBXVIDMS	LBDEONO	-0.0179366	0.00931319	0.112073	0.226364	-1.92594	2.0478	10.239	0.511671	6	2	-9	-2	-0.0199502	0.00719744	-2.77185	0.00700564	0.000310913	0.0234746	39167	-0.0199502	0.00700564	0.00719744	-2.77185	Eosinophils number (1000 cells/uL)	blood	NA	25-hydroxyvitamin D2 + D3	nutrients	dietary biomarker	6	0.417816	1	> BY & Bonf.	blood	dietary biomarker	8670	1	Dietary Interview+Behavior	0.287847
expo	LBXVIDMS	LBDLYMNO	-0.0212621	0.00640184	0.0209794	0.139022	-3.32125	1.2942	6.47101	0.227323	6	2	-9	-2	-0.0157683	0.00492335	-3.20275	0.0019891	0.000194228	0.0157528	39167	-0.0157683	0.0019891	0.00492335	-3.20275	Lymphocyte number (1000 cells/uL)	blood	NA	25-hydroxyvitamin D2 + D3	nutrients	dietary biomarker	6	0.154285	1	> BY & Bonf.	blood	dietary biomarker	8670	1	Dietary Interview+Behavior	0.0855466
expo	LBXVIDMS	LBDMONO	-0.0435664	0.00715788	0.00173144	0.0173936	-6.08649	0.921127	4.60564	0	6	2	-5	-2	-0.0432874	0.00854321	-5.06688	2.75957e-06	0.00146375	0.0555398	39167	-0.0432874	2.75957e-06	0.00854321	-5.06688	Monocyte number (1000 cells/uL)	blood	NA	25-hydroxyvitamin D2 + D3	nutrients	dietary biomarker	6	0.000585907	0.341563	BY<0.05	blood	dietary biomarker	8670	1	Dietary Interview+Behavior	0.000218949
expo	LBXVIDMS	LBDNENO	-0.0523037	0.0103027	0.00384523	0.00830708	-5.07668	1.58929	7.94645	0.370789	6	2	-5	-2	-0.0506854	0.00835908	-6.06351	4.79445e-08	0.00200683	0.0577235	39167	-0.0506854	4.79445e-08	0.00835908	-6.06351	Segmented neutrophils num (1000 cell/uL)	blood	NA	25-hydroxyvitamin D2 + D3	nutrients	dietary biomarker	6	1.64776e-05	0.00593429	Bonf.<0.05	blood	dietary biomarker	8670	1	Dietary Interview+Behavior	2.72386e-06
expo	LBXVIDMS	LBXBAPCT	-0.0102433	0.00986968	0.3469	0.636023	-1.03785	1.65594	8.27972	0.396115	6	2	-1	0	-0.00341128	0.00809826	-0.421236	0.674771	9.09032e-06	0.0209008	39167	-0.00341128	0.674771	0.00809826	-0.421236	Basophils percent (%)	blood	NA	25-hydroxyvitamin D2 + D3	nutrients	dietary biomarker	6	1	1	> BY & Bonf.	blood	dietary biomarker	8670	1	Dietary Interview+Behavior	1
expo	LBXVIDMS	LBXEOPCT	0.00830298	0.0081144	0.353125	0.686847	1.02324	1.32271	6.61354	0.243976	6	2	7	2	0.0062786	0.007367	0.85226	0.396748	3.07942e-05	0.0328009	39167	0.0062786	0.396748	0.007367	0.85226	Eosinophils percent (%)	blood	NA	25-hydroxyvitamin D2 + D3	nutrients	dietary biomarker	6	1	1	> BY & Bonf.	blood	dietary biomarker	8670	1	Dietary Interview+Behavior	1
expo	LBXVIDMS	LBXHCT	-0.00175392	0.0112539	0.882248	0.893257	-0.15585	2.23921	11.1961	0.553414	6	2	1	0	-0.00196386	0.00790555	-0.248416	0.804483	3.01274e-06	0.352377	39221	-0.00196386	0.804483	0.00790555	-0.248416	Hematocrit (%)	blood	NA	25-hydroxyvitamin D2 + D3	nutrients	dietary biomarker	6	1	1	> BY & Bonf.	blood	dietary biomarker	8670	1	Dietary Interview+Behavior	1
expo	LBXVIDMS	LBXHGB	0.0118982	0.0113287	0.341682	0.570675	1.05027	2.73647	13.6823	0.634565	6	2	7	2	0.00900069	0.00734128	1.22604	0.223969	6.32836e-05	0.371492	39221	0.00900069	0.223969	0.00734128	1.22604	Hemoglobin (g/dL)	blood	NA	25-hydroxyvitamin D2 + D3	nutrients	dietary biomarker	6	1	1	> BY & Bonf.	blood	dietary biomarker	8670	1	Dietary Interview+Behavior	1
expo	LBXVIDMS	LBXLYPCT	0.0333605	0.00799902	0.00873413	0.0517161	4.17058	1.27262	6.36309	0.214218	6	2	-3	0	0.0336471	0.0074878	4.49359	2.46445e-05	0.000884383	0.126613	39167	0.0336471	2.46445e-05	0.0074878	4.49359	Lymphocyte percent (%)	blood	NA	25-hydroxyvitamin D2 + D3	nutrients	dietary biomarker	6	0.00385792	1	BY<0.05	blood	dietary biomarker	8670	1	Dietary Interview+Behavior	0.00210019
expo	LBXVIDMS	LBXMC	0.0424353	0.0177484	0.0623157	0.131244	2.39093	2.31388	11.5694	0.567826	6	2	9	2	0.0417516	0.0111715	3.73735	0.000357978	0.00136144	0.231843	39249	0.0417516	0.000357978	0.0111715	3.73735	Mean cell hemoglobin concentration (g/dL)	blood	NA	25-hydroxyvitamin D2 + D3	nutrients	dietary biomarker	6	0.0375186	1	BY<0.05	blood	dietary biomarker	8670	1	Dietary Interview+Behavior	0.0422399
expo	LBXVIDMS	LBXMCVSI	0.0667044	0.0127767	0.00340771	0.000928229	5.22077	2.44729	12.2365	0.591385	6	2	9	2	0.0625059	0.00839883	7.44222	1.27736e-10	0.00305198	0.146707	39221	0.0625059	1.27736e-10	0.00839883	7.44222	Mean cell volume (fL)	blood	NA	25-hydroxyvitamin D2 + D3	nutrients	dietary biomarker	6	7.96244e-08	1.58104e-05	Bonf.<0.05	blood	dietary biomarker	8670	1	Dietary Interview+Behavior	1.5469e-08
expo	LBXVIDMS	LBXMOPCT	0.0140803	0.00744823	0.117297	0.393431	1.89042	1.24677	6.23383	0.197925	6	2	9	2	0.0145534	0.00667165	2.18137	0.032248	0.000165452	0.0717335	39167	0.0145534	0.032248	0.00667165	2.18137	Monocyte percent (%)	blood	NA	25-hydroxyvitamin D2 + D3	nutrients	dietary biomarker	6	1	1	> BY & Bonf.	blood	dietary biomarker	8670	1	Dietary Interview+Behavior	0.976316
expo	LBXVIDMS	LBXMPSI	-0.021932	0.00996177	0.0789331	0.326107	-2.20162	1.27812	6.39062	0.217603	6	2	-9	-2	-0.0148516	0.00889673	-1.66933	0.0991667	0.000172301	0.103625	39220	-0.0148516	0.0991667	0.00889673	-1.66933	Mean platelet volume (fL)	blood	NA	25-hydroxyvitamin D2 + D3	nutrients	dietary biomarker	6	1	1	> BY & Bonf.	blood	dietary biomarker	8670	1	Dietary Interview+Behavior	1
expo	LBXVIDMS	LBXNEPCT	-0.0340132	0.00784782	0.00747041	0.0489266	-4.3341	1.18754	5.93768	0.15792	6	2	3	0	-0.0348106	0.00737397	-4.72074	1.05044e-05	0.000946602	0.114982	39167	-0.0348106	1.05044e-05	0.00737397	-4.72074	Segmented neutrophils percent (%)	blood	NA	25-hydroxyvitamin D2 + D3	nutrients	dietary biomarker	6	0.00186049	1	BY<0.05	blood	dietary biomarker	8670	1	Dietary Interview+Behavior	0.00100707
expo	LBXVIDMS	LBXPLTSI	-0.0366728	0.0104643	0.0172004	0.0171358	-3.50456	2.71872	13.5936	0.632179	6	2	-9	-2	-0.0407569	0.00760145	-5.36173	8.56176e-07	0.00129761	0.110021	39220	-0.0407569	8.56176e-07	0.00760145	-5.36173	Platelet count SI (1000 cells/uL)	blood	NA	25-hydroxyvitamin D2 + D3	nutrients	dietary biomarker	6	0.000209989	0.105972	BY<0.05	blood	dietary biomarker	8670	1	Dietary Interview+Behavior	0.000187618
expo	LBXVIDMS	LBXRBCSI	-0.040184	0.00848324	0.00516444	0.0124141	-4.73687	1.6271	8.13552	0.385411	6	2	-9	-2	-0.0408515	0.00736714	-5.5451	4.08101e-07	0.00130363	0.280608	39221	-0.0408515	4.08101e-07	0.00736714	-5.5451	Red blood cell count (million cells/uL)	blood	NA	25-hydroxyvitamin D2 + D3	nutrients	dietary biomarker	6	0.000109389	0.0505123	BY<0.05	blood	dietary biomarker	8670	1	Dietary Interview+Behavior	5.36639e-05
expo	LBXVIDMS	LBXRDW	-0.0917051	0.00834594	0.000108624	5.89135e-07	-10.988	1.40147	7.00735	0.286464	6	2	-9	-2	-0.0795132	0.00745603	-10.6643	9.32389e-17	0.00493876	0.196934	39221	-0.0795132	9.32389e-17	0.00745603	-10.6643	Red cell distribution width (%)	blood	NA	25-hydroxyvitamin D2 + D3	nutrients	dietary biomarker	6	1.68233e-13	1.15406e-11	Bonf.<0.05	blood	dietary biomarker	8670	1	Dietary Interview+Behavior	4.2907e-14
expo	LBXVIDMS	LBXWBCSI	-0.0539119	0.00807316	0.00113772	0.00521235	-6.67792	1.08348	5.41742	0.0770507	6	2	-9	-2	-0.0485349	0.00759378	-6.3914	1.20095e-08	0.00184013	0.030457	39221	-0.0485349	1.20095e-08	0.00759378	-6.3914	White blood cell count (1000 cells/uL)	blood	NA	25-hydroxyvitamin D2 + D3	nutrients	dietary biomarker	6	4.83188e-06	0.00148647	Bonf.<0.05	blood	dietary biomarker	8670	1	Dietary Interview+Behavior	7.27182e-07
expo	LBXNM	LBDBANO	0.0367423	0.018549	0.186138	0.123197	1.98083	1.6666	3.3332	0.399977	3	2	9	2	0.040664	0.014252	2.85322	0.00731582	0.00154888	0.00624436	7282	0.040664	0.00731582	0.014252	2.85322	Basophils number (1000 cells/uL)	blood	NA	Blood Nitromethane (pg/mL)	pollutant	VOC	3	0.432218	1	> BY & Bonf.	blood	VOC	13130	5	Volatile Organics	0.271501
expo	LBXNM	LBDEONO	0.0337582	0.010638	0.0865985	0.155651	3.17335	0.554512	1.10902	0	3	2	9	2	0.0383555	0.0153614	2.49687	0.0175362	0.00137801	0.0143621	7282	0.0383555	0.0175362	0.0153614	2.49687	Eosinophils number (1000 cells/uL)	blood	NA	Blood Nitromethane (pg/mL)	pollutant	VOC	3	0.851977	1	> BY & Bonf.	blood	VOC	13130	5	Volatile Organics	0.584774
expo	LBXNM	LBDLYMNO	0.065271	0.0112284	0.0283412	0.0146549	5.81305	0.556254	1.11251	0	3	2	9	2	0.0550286	0.0158855	3.46406	0.00145784	0.00283644	0.0188569	7282	0.0550286	0.00145784	0.0158855	3.46406	Lymphocyte number (1000 cells/uL)	blood	NA	Blood Nitromethane (pg/mL)	pollutant	VOC	3	0.119978	1	> BY & Bonf.	blood	VOC	13130	5	Volatile Organics	0.0661617
expo	LBXNM	LBDMONO	0.0395929	0.00791931	0.0377561	0.0495407	4.99954	0.46717	0.934341	0	3	2	9	2	0.0387854	0.0118505	3.2729	0.002448	0.00140908	0.047931	7282	0.0387854	0.002448	0.0118505	3.2729	Monocyte number (1000 cells/uL)	blood	NA	Blood Nitromethane (pg/mL)	pollutant	VOC	3	0.181912	1	> BY & Bonf.	blood	VOC	13130	5	Volatile Organics	0.0822283
expo	LBXNM	LBDNENO	0.113434	0.0208856	0.032269	1.4341e-06	5.43118	2.38442	4.76885	0.580611	3	2	9	2	0.113887	0.0136062	8.37028	9.00404e-10	0.0121492	0.0415987	7282	0.113887	9.00404e-10	0.0136062	8.37028	Segmented neutrophils num (1000 cell/uL)	blood	NA	Blood Nitromethane (pg/mL)	pollutant	VOC	3	4.64963e-07	0.000111447	Bonf.<0.05	blood	VOC	13130	5	Volatile Organics	6.37463e-08
expo	LBXNM	LBXBAPCT	-0.00797378	0.011689	0.565543	0.727041	-0.682159	0.782708	1.56542	0	3	2	-3	0	-0.00895353	0.0130864	-0.684188	0.498494	7.50907e-05	0.00733671	7282	-0.00895353	0.498494	0.0130864	-0.684188	Basophils percent (%)	blood	NA	Blood Nitromethane (pg/mL)	pollutant	VOC	3	1	1	> BY & Bonf.	blood	VOC	13130	5	Volatile Organics	1
expo	LBXNM	LBXEOPCT	-0.0157428	0.0129857	0.349166	0.577849	-1.21232	1.19606	2.39211	0.16392	3	2	-9	-2	-0.00664274	0.0142976	-0.464605	0.645176	4.13325e-05	0.0181517	7282	-0.00664274	0.645176	0.0142976	-0.464605	Eosinophils percent (%)	blood	NA	Blood Nitromethane (pg/mL)	pollutant	VOC	3	1	1	> BY & Bonf.	blood	VOC	13130	5	Volatile Organics	1
expo	LBXNM	LBXHCT	-0.000601309	0.00753694	0.943675	0.701443	-0.0797816	0.788479	1.57696	0	3	2	-7	-2	-0.0158942	0.0187721	-0.846691	0.403088	0.000236524	0.377736	7296	-0.0158942	0.403088	0.0187721	-0.846691	Hematocrit (%)	blood	NA	Blood Nitromethane (pg/mL)	pollutant	VOC	3	1	1	> BY & Bonf.	blood	VOC	13130	5	Volatile Organics	1
expo	LBXNM	LBXHGB	-0.00563999	0.00466543	0.35023	0.716635	-1.20889	0.162343	0.324686	0	3	2	-9	-2	-0.0116279	0.0181333	-0.641241	0.525665	0.000126589	0.405673	7296	-0.0116279	0.525665	0.0181333	-0.641241	Hemoglobin (g/dL)	blood	NA	Blood Nitromethane (pg/mL)	pollutant	VOC	3	1	1	> BY & Bonf.	blood	VOC	13130	5	Volatile Organics	1
expo	LBXNM	LBXLYPCT	-0.037233	0.0132177	0.106306	0.190815	-2.81689	0.665391	1.33078	0	3	2	-9	-2	-0.0393076	0.0170364	-2.30727	0.027258	0.00144727	0.0703093	7282	-0.0393076	0.027258	0.0170364	-2.30727	Lymphocyte percent (%)	blood	NA	Blood Nitromethane (pg/mL)	pollutant	VOC	3	1	1	> BY & Bonf.	blood	VOC	13130	5	Volatile Organics	0.77085
expo	LBXNM	LBXMC	0.0106528	0.023477	0.694487	0.764602	0.453756	1.33954	2.67907	0.253473	3	2	-5	0	0.0144635	0.0205506	0.7038	0.486349	0.00019586	0.102434	7296	0.0144635	0.486349	0.0205506	0.7038	Mean cell hemoglobin concentration (g/dL)	blood	NA	Blood Nitromethane (pg/mL)	pollutant	VOC	3	1	1	> BY & Bonf.	blood	VOC	13130	5	Volatile Organics	1
expo	LBXNM	LBXMCVSI	0.0273861	0.00576648	0.0415901	0.367583	4.74919	0.107042	0.214084	0	3	2	7	2	0.0262119	0.0178662	1.46712	0.151534	0.00064327	0.107737	7296	0.0262119	0.151534	0.0178662	1.46712	Mean cell volume (fL)	blood	NA	Blood Nitromethane (pg/mL)	pollutant	VOC	3	1	1	> BY & Bonf.	blood	VOC	13130	5	Volatile Organics	1
expo	LBXNM	LBXMOPCT	-0.0764539	0.018711	0.0550009	0.00334664	-4.08603	1.6329	3.2658	0.387592	3	2	-9	-2	-0.0724502	0.0153217	-4.7286	3.85154e-05	0.00491673	0.0638274	7282	-0.0724502	3.85154e-05	0.0153217	-4.7286	Monocyte percent (%)	blood	NA	Blood Nitromethane (pg/mL)	pollutant	VOC	3	0.00567953	1	BY<0.05	blood	VOC	13130	5	Volatile Organics	0.00402822
expo	LBXNM	LBXMPSI	0.0268355	0.00920128	0.100204	0.308358	2.9165	0.396866	0.793732	0	3	2	9	2	0.0256986	0.0159542	1.61077	0.116476	0.000618323	0.108227	7295	0.0256986	0.116476	0.0159542	1.61077	Mean platelet volume (fL)	blood	NA	Blood Nitromethane (pg/mL)	pollutant	VOC	3	1	1	> BY & Bonf.	blood	VOC	13130	5	Volatile Organics	1
expo	LBXNM	LBXNEPCT	0.0571761	0.016253	0.0721672	0.0386754	3.51787	1.13485	2.2697	0.118827	3	2	9	2	0.0553206	0.0160687	3.44275	0.00154539	0.00286663	0.0551484	7282	0.0553206	0.00154539	0.0160687	3.44275	Segmented neutrophils percent (%)	blood	NA	Blood Nitromethane (pg/mL)	pollutant	VOC	3	0.125708	1	> BY & Bonf.	blood	VOC	13130	5	Volatile Organics	0.0646511
expo	LBXNM	LBXPLTSI	0.0138006	0.0117231	0.360231	0.344537	1.17722	1.16637	2.33274	0.142641	3	2	9	2	0.0186429	0.0123025	1.51537	0.138921	0.000325406	0.113195	7295	0.0186429	0.138921	0.0123025	1.51537	Platelet count SI (1000 cells/uL)	blood	NA	Blood Nitromethane (pg/mL)	pollutant	VOC	3	1	1	> BY & Bonf.	blood	VOC	13130	5	Volatile Organics	1
expo	LBXNM	LBXRBCSI	-0.0237236	0.0067095	0.071513	0.27584	-3.53582	0.249293	0.498586	0	3	2	-9	-2	-0.0293777	0.0179954	-1.63251	0.111801	0.000808039	0.308738	7296	-0.0293777	0.111801	0.0179954	-1.63251	Red blood cell count (million cells/uL)	blood	NA	Blood Nitromethane (pg/mL)	pollutant	VOC	3	1	1	> BY & Bonf.	blood	VOC	13130	5	Volatile Organics	1
expo	LBXNM	LBXRDW	0.0269277	0.0183586	0.280115	0.219748	1.46677	1.98657	3.97314	0.496619	3	2	9	2	0.0279604	0.0130158	2.14818	0.0389109	0.000731953	0.0863698	7296	0.0279604	0.0389109	0.0130158	2.14818	Red cell distribution width (%)	blood	NA	Blood Nitromethane (pg/mL)	pollutant	VOC	3	1	1	> BY & Bonf.	blood	VOC	13130	5	Volatile Organics	0.882077
expo	LBXNM	LBXWBCSI	0.116234	0.0171862	0.0211706	6.4471e-07	6.76319	1.60643	3.21285	0.3775	3	2	9	2	0.116757	0.013661	8.54677	5.5322e-10	0.0127634	0.0392476	7296	0.116757	5.5322e-10	0.013661	8.54677	White blood cell count (1000 cells/uL)	blood	NA	Blood Nitromethane (pg/mL)	pollutant	VOC	3	2.99354e-07	6.84743e-05	Bonf.<0.05	blood	VOC	13130	5	Volatile Organics	3.74386e-08
expo	LBXVBF	LBDBANO	-0.000968938	0.00555465	0.86646	0.996499	-0.174437	0.551198	3.85838	0	8	2	-3	-2	-0.0182864	0.0490476	-0.372829	0.71	1.76999e-05	0.0160404	18518	-0.0182864	0.71	0.0490476	-0.372829	Basophils number (1000 cells/uL)	blood	NA	Blood Bromoform Result (pg/mL)	pollutant	VOC	8	1	1	> BY & Bonf.	blood	VOC	13130	5	Volatile Organics	1
expo	LBXVBF	LBDEONO	-0.00443128	0.00732617	0.564359	0.886922	-0.604856	1.0209	7.14629	0.0204711	8	2	-9	-2	0.00421978	0.0457015	0.0923336	0.926603	9.42531e-07	0.0154578	18518	0.00421978	0.926603	0.0457015	0.0923336	Eosinophils number (1000 cells/uL)	blood	NA	Blood Bromoform Result (pg/mL)	pollutant	VOC	8	1	1	> BY & Bonf.	blood	VOC	13130	5	Volatile Organics	1
expo	LBXVBF	LBDLYMNO	-0.00356925	0.00390765	0.391406	0.785293	-0.9134	0.859622	6.01735	0	8	2	-9	-2	-0.00934883	0.0173	-0.540394	0.590028	4.62626e-06	0.00501056	18518	-0.00934883	0.590028	0.0173	-0.540394	Lymphocyte number (1000 cells/uL)	blood	NA	Blood Bromoform Result (pg/mL)	pollutant	VOC	8	1	1	> BY & Bonf.	blood	VOC	13130	5	Volatile Organics	1
expo	LBXVBF	LBDMONO	-0.000146569	0.00738485	0.984719	0.967682	-0.0198473	0.712469	4.98728	0	8	2	5	0	0.0225088	0.0447561	0.502922	0.616034	2.68177e-05	0.0424192	18518	0.0225088	0.616034	0.0447561	0.502922	Monocyte number (1000 cells/uL)	blood	NA	Blood Bromoform Result (pg/mL)	pollutant	VOC	8	1	1	> BY & Bonf.	blood	VOC	13130	5	Volatile Organics	1
expo	LBXVBF	LBDNENO	-0.0292977	0.0100494	0.0224882	0.296477	-2.91536	1.81302	12.6912	0.448435	8	2	-9	-2	-0.0657009	0.0458089	-1.43424	0.154367	0.000228485	0.0429302	18518	-0.0657009	0.154367	0.0458089	-1.43424	Segmented neutrophils num (1000 cell/uL)	blood	NA	Blood Bromoform Result (pg/mL)	pollutant	VOC	8	1	1	> BY & Bonf.	blood	VOC	13130	5	Volatile Organics	1
expo	LBXVBF	LBXBAPCT	0.00597273	0.00612955	0.362312	0.735003	0.974416	0.567884	3.97519	0	8	2	3	0	0.017622	0.0516306	0.34131	0.733527	1.64372e-05	0.0144219	18518	0.017622	0.733527	0.0516306	0.34131	Basophils percent (%)	blood	NA	Blood Bromoform Result (pg/mL)	pollutant	VOC	8	1	1	> BY & Bonf.	blood	VOC	13130	5	Volatile Organics	1
expo	LBXVBF	LBXEOPCT	-0.0064007	0.00862416	0.482132	0.90664	-0.742183	1.31165	9.18157	0.237603	8	2	-9	-2	0.00552176	0.0429579	0.128539	0.897959	1.61388e-06	0.0198281	18518	0.00552176	0.897959	0.0429579	0.128539	Eosinophils percent (%)	blood	NA	Blood Bromoform Result (pg/mL)	pollutant	VOC	8	1	1	> BY & Bonf.	blood	VOC	13130	5	Volatile Organics	1
expo	LBXVBF	LBXHCT	0.00302335	0.00873481	0.739418	0.933651	0.346126	1.81959	12.7371	0.450425	8	2	9	2	-0.00593883	0.0327861	-0.181139	0.856595	1.86573e-06	0.398846	18549	-0.00593883	0.856595	0.0327861	-0.181139	Hematocrit (%)	blood	NA	Blood Bromoform Result (pg/mL)	pollutant	VOC	8	1	1	> BY & Bonf.	blood	VOC	13130	5	Volatile Organics	1
expo	LBXVBF	LBXHGB	0.0112321	0.00937561	0.269896	0.73425	1.19801	2.16517	15.1562	0.538143	8	2	9	2	-2.65314e-05	0.0330309	-0.00080323	0.999361	3.72364e-11	0.410098	18549	-2.65314e-05	0.999361	0.0330309	-0.00080323	Hemoglobin (g/dL)	blood	NA	Blood Bromoform Result (pg/mL)	pollutant	VOC	8	1	1	> BY & Bonf.	blood	VOC	13130	5	Volatile Organics	1
expo	LBXVBF	LBXLYPCT	0.00812822	0.0131905	0.557249	0.618182	0.61622	2.70143	18.91	0.629825	8	2	9	2	0.0470786	0.0471668	0.99813	0.320427	0.000117317	0.0707934	18518	0.0470786	0.320427	0.0471668	0.99813	Lymphocyte percent (%)	blood	NA	Blood Bromoform Result (pg/mL)	pollutant	VOC	8	1	1	> BY & Bonf.	blood	VOC	13130	5	Volatile Organics	1
expo	LBXVBF	LBXMC	0.0103749	0.012861	0.44638	0.877673	0.806695	1.33137	9.31961	0.248896	8	2	9	2	0.0171312	0.0652186	0.262674	0.793298	1.55169e-05	0.13061	18558	0.0171312	0.793298	0.0652186	0.262674	Mean cell hemoglobin concentration (g/dL)	blood	NA	Blood Bromoform Result (pg/mL)	pollutant	VOC	8	1	1	> BY & Bonf.	blood	VOC	13130	5	Volatile Organics	1
expo	LBXVBF	LBXMCVSI	0.00617745	0.00913453	0.520577	0.52648	0.676275	1.45456	10.1819	0.312508	8	2	9	2	0.10651	0.0479822	2.21977	0.0285044	0.000600103	0.104038	18549	0.10651	0.0285044	0.0479822	2.21977	Mean cell volume (fL)	blood	NA	Blood Bromoform Result (pg/mL)	pollutant	VOC	8	1	1	> BY & Bonf.	blood	VOC	13130	5	Volatile Organics	0.43479
expo	LBXVBF	LBXMOPCT	0.0188987	0.00800684	0.0503179	0.452989	2.36032	1.18647	8.30529	0.157164	8	2	9	2	0.058425	0.0479333	1.21888	0.225521	0.000180681	0.0806071	18518	0.058425	0.225521	0.0479333	1.21888	Monocyte percent (%)	blood	NA	Blood Bromoform Result (pg/mL)	pollutant	VOC	8	1	1	> BY & Bonf.	blood	VOC	13130	5	Volatile Organics	1
expo	LBXVBF	LBXMPSI	0.00239097	0.00890622	0.796084	0.910982	0.268461	0.83424	5.83968	0	8	2	9	2	0.0262676	0.0446411	0.588417	0.55747	3.64998e-05	0.0540865	18548	0.0262676	0.55747	0.0446411	0.588417	Mean platelet volume (fL)	blood	NA	Blood Bromoform Result (pg/mL)	pollutant	VOC	8	1	1	> BY & Bonf.	blood	VOC	13130	5	Volatile Organics	1
expo	LBXVBF	LBXNEPCT	-0.0215762	0.0130991	0.143519	0.472172	-1.64716	2.11618	14.8133	0.527451	8	2	-9	-2	-0.0585655	0.0478366	-1.22428	0.223485	0.000181551	0.0569348	18518	-0.0585655	0.223485	0.0478366	-1.22428	Segmented neutrophils percent (%)	blood	NA	Blood Bromoform Result (pg/mL)	pollutant	VOC	8	1	1	> BY & Bonf.	blood	VOC	13130	5	Volatile Organics	1
expo	LBXVBF	LBXPLTSI	-0.00315941	0.0107852	0.778063	0.809524	-0.292938	1.98438	13.8906	0.496064	8	2	-7	-2	-0.0295271	0.0369761	-0.798546	0.42629	4.61203e-05	0.107136	18548	-0.0295271	0.42629	0.0369761	-0.798546	Platelet count SI (1000 cells/uL)	blood	NA	Blood Bromoform Result (pg/mL)	pollutant	VOC	8	1	1	> BY & Bonf.	blood	VOC	13130	5	Volatile Organics	1
expo	LBXVBF	LBXRBCSI	-0.000324228	0.0142952	0.982538	0.706364	-0.0226809	4.83125	33.8188	0.793014	8	2	-3	-2	-0.0667619	0.0364515	-1.83153	0.0697527	0.000235779	0.328582	18549	-0.0667619	0.0697527	0.0364515	-1.83153	Red blood cell count (million cells/uL)	blood	NA	Blood Bromoform Result (pg/mL)	pollutant	VOC	8	1	1	> BY & Bonf.	blood	VOC	13130	5	Volatile Organics	1
expo	LBXVBF	LBXRDW	-0.0185072	0.00556613	0.0126781	0.352056	-3.32498	1.05235	7.36644	0.049744	8	2	-9	-2	-0.043096	0.0295897	-1.45645	0.148142	9.82475e-05	0.0848917	18549	-0.043096	0.148142	0.0295897	-1.45645	Red cell distribution width (%)	blood	NA	Blood Bromoform Result (pg/mL)	pollutant	VOC	8	1	1	> BY & Bonf.	blood	VOC	13130	5	Volatile Organics	1
expo	LBXVBF	LBXWBCSI	-0.0186589	0.00650321	0.0240203	0.345086	-2.86918	0.998547	6.98983	0	8	2	-9	-2	-0.0458008	0.035029	-1.30751	0.193791	0.000110967	0.0220229	18549	-0.0458008	0.193791	0.035029	-1.30751	White blood cell count (1000 cells/uL)	blood	NA	Blood Bromoform Result (pg/mL)	pollutant	VOC	8	1	1	> BY & Bonf.	blood	VOC	13130	5	Volatile Organics	1
expo	LBXVBM	LBDBANO	-0.0211713	0.0148388	0.196695	0.442736	-1.42675	2.53134	17.7194	0.604952	8	2	-9	-2	-0.0524962	0.0347171	-1.51211	0.133373	0.000218379	0.0161109	18601	-0.0524962	0.133373	0.0347171	-1.51211	Basophils number (1000 cells/uL)	blood	NA	Blood Bromodichloromethane Result (pg/mL)	pollutant	VOC	8	1	1	> BY & Bonf.	blood	VOC	13130	5	Volatile Organics	1
expo	LBXVBM	LBDEONO	-0.0102599	0.0151322	0.519537	0.435812	-0.678016	4.60477	32.2334	0.782834	8	2	-9	-2	-0.0556868	0.0320446	-1.73779	0.0850465	0.00024573	0.0158834	18601	-0.0556868	0.0850465	0.0320446	-1.73779	Eosinophils number (1000 cells/uL)	blood	NA	Blood Bromodichloromethane Result (pg/mL)	pollutant	VOC	8	1	1	> BY & Bonf.	blood	VOC	13130	5	Volatile Organics	1
expo	LBXVBM	LBDLYMNO	-0.0123111	0.00949416	0.23584	0.468714	-1.2967	1.7446	12.2122	0.426802	8	2	-9	-2	-0.0277091	0.0158605	-1.74705	0.0834195	6.08416e-05	0.00507424	18601	-0.0277091	0.0834195	0.0158605	-1.74705	Lymphocyte number (1000 cells/uL)	blood	NA	Blood Bromodichloromethane Result (pg/mL)	pollutant	VOC	8	1	1	> BY & Bonf.	blood	VOC	13130	5	Volatile Organics	1
expo	LBXVBM	LBDMONO	-0.0157888	0.0118191	0.223383	0.615787	-1.33588	1.53995	10.7796	0.350626	8	2	-9	-2	-0.0263562	0.0391289	-0.673574	0.501995	5.50455e-05	0.0416347	18601	-0.0263562	0.501995	0.0391289	-0.673574	Monocyte number (1000 cells/uL)	blood	NA	Blood Bromodichloromethane Result (pg/mL)	pollutant	VOC	8	1	1	> BY & Bonf.	blood	VOC	13130	5	Volatile Organics	1
expo	LBXVBM	LBDNENO	-0.0417297	0.00863581	0.00189474	0.0900744	-4.83217	1.06974	7.48818	0.065193	8	2	-9	-2	-0.111364	0.0337968	-3.2951	0.00132448	0.000982752	0.0431977	18601	-0.111364	0.00132448	0.0337968	-3.2951	Segmented neutrophils num (1000 cell/uL)	blood	NA	Blood Bromodichloromethane Result (pg/mL)	pollutant	VOC	8	0.110988	1	> BY & Bonf.	blood	VOC	13130	5	Volatile Organics	0.0360653
expo	LBXVBM	LBXBAPCT	0.0119779	0.0129211	0.384775	0.672052	0.926999	1.60267	11.2187	0.37604	8	2	9	2	0.0435101	0.0436235	0.997399	0.32076	0.000150015	0.0152848	18601	0.0435101	0.32076	0.0436235	0.997399	Basophils percent (%)	blood	NA	Blood Bromodichloromethane Result (pg/mL)	pollutant	VOC	8	1	1	> BY & Bonf.	blood	VOC	13130	5	Volatile Organics	1
expo	LBXVBM	LBXEOPCT	-0.00512853	0.0128557	0.701835	0.728736	-0.398929	3.0919	21.6433	0.676575	8	2	-9	-2	-0.0295421	0.0333629	-0.885476	0.377831	6.91572e-05	0.0201257	18601	-0.0295421	0.377831	0.0333629	-0.885476	Eosinophils percent (%)	blood	NA	Blood Bromodichloromethane Result (pg/mL)	pollutant	VOC	8	1	1	> BY & Bonf.	blood	VOC	13130	5	Volatile Organics	1
expo	LBXVBM	LBXHCT	-0.00123922	0.00899226	0.894271	0.881151	-0.137809	0.927881	6.49516	0	8	2	-7	-2	-0.0313014	0.036424	-0.859362	0.39201	7.76616e-05	0.399573	18633	-0.0313014	0.39201	0.036424	-0.859362	Hematocrit (%)	blood	NA	Blood Bromodichloromethane Result (pg/mL)	pollutant	VOC	8	1	1	> BY & Bonf.	blood	VOC	13130	5	Volatile Organics	1
expo	LBXVBM	LBXHGB	-0.00585343	0.00657487	0.402878	0.768063	-0.890273	0.625844	4.38091	0	8	2	-7	-2	-0.0361043	0.0368283	-0.980341	0.329069	0.000103323	0.411994	18633	-0.0361043	0.329069	0.0368283	-0.980341	Hemoglobin (g/dL)	blood	NA	Blood Bromodichloromethane Result (pg/mL)	pollutant	VOC	8	1	1	> BY & Bonf.	blood	VOC	13130	5	Volatile Organics	1
expo	LBXVBM	LBXLYPCT	0.0320028	0.0103247	0.017331	0.238121	3.09964	1.43049	10.0134	0.30094	8	2	9	2	0.0693456	0.0332669	2.08452	0.0394277	0.000381059	0.0698385	18601	0.0693456	0.0394277	0.0332669	2.08452	Lymphocyte percent (%)	blood	NA	Blood Bromodichloromethane Result (pg/mL)	pollutant	VOC	8	1	1	> BY & Bonf.	blood	VOC	13130	5	Volatile Organics	0.975481
expo	LBXVBM	LBXMC	-0.0308732	0.013728	0.0592923	0.599002	-2.24892	1.57209	11.0046	0.363903	8	2	-9	-2	-0.022263	0.0661673	-0.336465	0.737161	3.92666e-05	0.13495	18642	-0.022263	0.737161	0.0661673	-0.336465	Mean cell hemoglobin concentration (g/dL)	blood	NA	Blood Bromodichloromethane Result (pg/mL)	pollutant	VOC	8	1	1	> BY & Bonf.	blood	VOC	13130	5	Volatile Organics	1
expo	LBXVBM	LBXMCVSI	0.0080594	0.0118386	0.517894	0.587264	0.680771	2.21686	15.518	0.548911	8	2	7	2	0.0843794	0.0342412	2.46427	0.0152771	0.000564355	0.104293	18633	0.0843794	0.0152771	0.0342412	2.46427	Mean cell volume (fL)	blood	NA	Blood Bromodichloromethane Result (pg/mL)	pollutant	VOC	8	0.764981	1	> BY & Bonf.	blood	VOC	13130	5	Volatile Organics	0.265293
expo	LBXVBM	LBXMOPCT	0.0303803	0.0105116	0.0233105	0.277272	2.89017	1.09997	7.69979	0.0908843	8	2	9	2	0.0790421	0.0364932	2.16594	0.0324749	0.000495075	0.082154	18601	0.0790421	0.0324749	0.0364932	2.16594	Monocyte percent (%)	blood	NA	Blood Bromodichloromethane Result (pg/mL)	pollutant	VOC	8	1	1	> BY & Bonf.	blood	VOC	13130	5	Volatile Organics	0.976759
expo	LBXVBM	LBXMPSI	0.0126681	0.018327	0.51169	0.734766	0.691223	2.68634	18.8044	0.627746	8	2	9	2	0.0229482	0.0487461	0.470769	0.638738	4.17426e-05	0.0553474	18632	0.0229482	0.638738	0.0487461	0.470769	Mean platelet volume (fL)	blood	NA	Blood Bromodichloromethane Result (pg/mL)	pollutant	VOC	8	1	1	> BY & Bonf.	blood	VOC	13130	5	Volatile Organics	1
expo	LBXVBM	LBXNEPCT	-0.0355851	0.00895788	0.00537513	0.205101	-3.9725	0.992721	6.94904	0	8	2	-9	-2	-0.076014	0.0336051	-2.26198	0.025664	0.00045787	0.0561649	18601	-0.076014	0.025664	0.0336051	-2.26198	Segmented neutrophils percent (%)	blood	NA	Blood Bromodichloromethane Result (pg/mL)	pollutant	VOC	8	1	1	> BY & Bonf.	blood	VOC	13130	5	Volatile Organics	0.645362
expo	LBXVBM	LBXPLTSI	-0.00350925	0.00982658	0.731527	0.779776	-0.357118	1.45638	10.1946	0.313364	8	2	-1	0	-0.0118958	0.0343129	-0.346685	0.72949	1.12168e-05	0.108345	18632	-0.0118958	0.72949	0.0343129	-0.346685	Platelet count SI (1000 cells/uL)	blood	NA	Blood Bromodichloromethane Result (pg/mL)	pollutant	VOC	8	1	1	> BY & Bonf.	blood	VOC	13130	5	Volatile Organics	1
expo	LBXVBM	LBXRBCSI	-0.00821503	0.0126327	0.53625	0.61107	-0.650299	2.1771	15.2397	0.540672	8	2	-5	0	-0.0743671	0.0329966	-2.25378	0.0261918	0.000438371	0.328552	18633	-0.0743671	0.0261918	0.0329966	-2.25378	Red blood cell count (million cells/uL)	blood	NA	Blood Bromodichloromethane Result (pg/mL)	pollutant	VOC	8	1	1	> BY & Bonf.	blood	VOC	13130	5	Volatile Organics	0.551508
expo	LBXVBM	LBXRDW	0.0125937	0.00815385	0.166378	0.746964	1.54451	1.00248	7.01736	0.00247449	8	2	9	2	-0.00419749	0.0349975	-0.119937	0.904752	1.39656e-06	0.0930316	18633	-0.00419749	0.904752	0.0349975	-0.119937	Red cell distribution width (%)	blood	NA	Blood Bromodichloromethane Result (pg/mL)	pollutant	VOC	8	1	1	> BY & Bonf.	blood	VOC	13130	5	Volatile Organics	1
expo	LBXVBM	LBXWBCSI	-0.0323968	0.00765336	0.00387365	0.125642	-4.23301	1.02472	7.17304	0.0241235	8	2	-9	-2	-0.0930044	0.0275779	-3.37243	0.00102922	0.000685626	0.0223625	18633	-0.0930044	0.00102922	0.0275779	-3.37243	White blood cell count (1000 cells/uL)	blood	NA	Blood Bromodichloromethane Result (pg/mL)	pollutant	VOC	8	0.0901494	1	> BY & Bonf.	blood	VOC	13130	5	Volatile Organics	0.0273773
expo	LBXVCF	LBDBANO	-0.0267441	0.00718868	0.00745309	0.301527	-3.7203	0.633862	4.43703	0	8	2	-9	-2	-0.0987665	0.0399884	-2.46988	0.0150665	0.000623632	0.0168639	17951	-0.0987665	0.0150665	0.0399884	-2.46988	Basophils number (1000 cells/uL)	blood	NA	Blood Chloroform Result (pg/mL)	pollutant	VOC	8	0.756276	1	> BY & Bonf.	blood	VOC	13130	5	Volatile Organics	0.483264
expo	LBXVCF	LBDEONO	-0.0200005	0.0103647	0.0949689	0.413801	-1.92967	1.5233	10.6631	0.343531	8	2	-9	-2	-0.06885	0.0352153	-1.95511	0.05313	0.000303052	0.0161638	17951	-0.06885	0.05313	0.0352153	-1.95511	Eosinophils number (1000 cells/uL)	blood	NA	Blood Chloroform Result (pg/mL)	pollutant	VOC	8	1	1	> BY & Bonf.	blood	VOC	13130	5	Volatile Organics	1
expo	LBXVCF	LBDLYMNO	-0.0117591	0.00687773	0.13106	0.514495	-1.70974	1.13584	7.95089	0.119595	8	2	-9	-2	-0.0311367	0.0184725	-1.68557	0.0947394	6.19804e-05	0.00495304	17951	-0.0311367	0.0947394	0.0184725	-1.68557	Lymphocyte number (1000 cells/uL)	blood	NA	Blood Chloroform Result (pg/mL)	pollutant	VOC	8	1	1	> BY & Bonf.	blood	VOC	13130	5	Volatile Organics	1
expo	LBXVCF	LBDMONO	-0.0151538	0.00821265	0.107525	0.663573	-1.84518	0.980814	6.86569	0	8	2	-9	-2	-0.00642214	0.0365571	-0.175674	0.860876	2.63675e-06	0.0420277	17951	-0.00642214	0.860876	0.0365571	-0.175674	Monocyte number (1000 cells/uL)	blood	NA	Blood Chloroform Result (pg/mL)	pollutant	VOC	8	1	1	> BY & Bonf.	blood	VOC	13130	5	Volatile Organics	1
expo	LBXVCF	LBDNENO	-0.03896	0.00647534	0.000533324	0.124999	-6.01668	0.516015	3.6121	0	8	2	-9	-2	-0.141736	0.0365359	-3.87937	0.000179586	0.00128431	0.0435932	17951	-0.141736	0.000179586	0.0365359	-3.87937	Segmented neutrophils num (1000 cell/uL)	blood	NA	Blood Chloroform Result (pg/mL)	pollutant	VOC	8	0.0210048	1	BY<0.05	blood	VOC	13130	5	Volatile Organics	0.00569949
expo	LBXVCF	LBXBAPCT	0.00432742	0.00982352	0.672846	0.883293	0.440516	0.924596	6.47217	0	8	2	9	2	0.030608	0.0467097	0.655281	0.513668	5.98932e-05	0.014987	17951	0.030608	0.513668	0.0467097	0.655281	Basophils percent (%)	blood	NA	Blood Chloroform Result (pg/mL)	pollutant	VOC	8	1	1	> BY & Bonf.	blood	VOC	13130	5	Volatile Organics	1
expo	LBXVCF	LBXEOPCT	-0.00722185	0.0101504	0.499801	0.796118	-0.711484	1.4701	10.2907	0.319773	8	2	-9	-2	-0.0216146	0.0346488	-0.623821	0.534049	2.98679e-05	0.0201223	17951	-0.0216146	0.534049	0.0346488	-0.623821	Eosinophils percent (%)	blood	NA	Blood Chloroform Result (pg/mL)	pollutant	VOC	8	1	1	> BY & Bonf.	blood	VOC	13130	5	Volatile Organics	1
expo	LBXVCF	LBXHCT	-0.0129919	0.00948301	0.213003	0.623131	-1.37002	1.57266	11.0086	0.364135	8	2	-9	-2	-0.029178	0.0336284	-0.86766	0.387487	5.44556e-05	0.398883	17983	-0.029178	0.387487	0.0336284	-0.86766	Hematocrit (%)	blood	NA	Blood Chloroform Result (pg/mL)	pollutant	VOC	8	1	1	> BY & Bonf.	blood	VOC	13130	5	Volatile Organics	1
expo	LBXVCF	LBXHGB	-0.0126241	0.0118329	0.321439	0.645652	-1.06687	1.94473	13.6131	0.485791	8	2	-9	-2	-0.0317677	0.0355484	-0.893644	0.373481	6.4551e-05	0.411904	17983	-0.0317677	0.373481	0.0355484	-0.893644	Hemoglobin (g/dL)	blood	NA	Blood Chloroform Result (pg/mL)	pollutant	VOC	8	1	1	> BY & Bonf.	blood	VOC	13130	5	Volatile Organics	1
expo	LBXVCF	LBXLYPCT	0.026683	0.0126538	0.0729293	0.316504	2.10869	2.00534	14.0374	0.501332	8	2	9	2	0.0996683	0.0380757	2.61763	0.0101124	0.000635072	0.0728588	17951	0.0996683	0.0101124	0.0380757	2.61763	Lymphocyte percent (%)	blood	NA	Blood Chloroform Result (pg/mL)	pollutant	VOC	8	0.556263	1	> BY & Bonf.	blood	VOC	13130	5	Volatile Organics	0.334788
expo	LBXVCF	LBXMC	-0.014835	0.0166821	0.403379	0.85847	-0.889275	1.03165	7.22158	0.0306828	8	2	-9	-2	-0.0165483	0.0689821	-0.239893	0.810864	1.75155e-05	0.139816	17992	-0.0165483	0.810864	0.0689821	-0.239893	Mean cell hemoglobin concentration (g/dL)	blood	NA	Blood Chloroform Result (pg/mL)	pollutant	VOC	8	1	1	> BY & Bonf.	blood	VOC	13130	5	Volatile Organics	1
expo	LBXVCF	LBXMCVSI	0.0324808	0.0112315	0.023252	0.136339	2.89193	2.19199	15.344	0.543794	8	2	9	2	0.130961	0.0345068	3.79522	0.000242789	0.00109702	0.103894	17983	0.130961	0.000242789	0.0345068	3.79522	Mean cell volume (fL)	blood	NA	Blood Chloroform Result (pg/mL)	pollutant	VOC	8	0.027031	1	BY<0.05	blood	VOC	13130	5	Volatile Organics	0.00854294
expo	LBXVCF	LBXMOPCT	0.0347432	0.00936002	0.00753622	0.166767	3.71187	1.04885	7.34194	0.0465742	8	2	9	2	0.142338	0.0387196	3.67613	0.000369222	0.00129525	0.0849666	17951	0.142338	0.000369222	0.0387196	3.67613	Monocyte percent (%)	blood	NA	Blood Chloroform Result (pg/mL)	pollutant	VOC	8	0.0384904	1	BY<0.05	blood	VOC	13130	5	Volatile Organics	0.0283183
expo	LBXVCF	LBXMPSI	0.0114821	0.012138	0.375669	0.687909	0.94596	1.23957	8.67702	0.193272	8	2	9	2	0.0445819	0.0466525	0.955615	0.341381	0.000127132	0.0522483	17982	0.0445819	0.341381	0.0466525	0.955615	Mean platelet volume (fL)	blood	NA	Blood Chloroform Result (pg/mL)	pollutant	VOC	8	1	1	> BY & Bonf.	blood	VOC	13130	5	Volatile Organics	1
expo	LBXVCF	LBXNEPCT	-0.0290138	0.0114389	0.0388675	0.264282	-2.53641	1.51236	10.5865	0.338781	8	2	-9	-2	-0.118634	0.0387053	-3.06505	0.0027436	0.000899755	0.0589603	17951	-0.118634	0.0027436	0.0387053	-3.06505	Segmented neutrophils percent (%)	blood	NA	Blood Chloroform Result (pg/mL)	pollutant	VOC	8	0.199118	1	> BY & Bonf.	blood	VOC	13130	5	Volatile Organics	0.102647
expo	LBXVCF	LBXPLTSI	-0.0132982	0.0108881	0.261488	0.581173	-1.22135	1.24565	8.71955	0.197206	8	2	-9	-2	-0.0446582	0.0372376	-1.19928	0.23302	0.000127568	0.108945	17982	-0.0446582	0.23302	0.0372376	-1.19928	Platelet count SI (1000 cells/uL)	blood	NA	Blood Chloroform Result (pg/mL)	pollutant	VOC	8	1	1	> BY & Bonf.	blood	VOC	13130	5	Volatile Organics	1
expo	LBXVCF	LBXRBCSI	-0.0331895	0.0109777	0.0192948	0.164423	-3.02335	2.01446	14.1012	0.503589	8	2	-9	-2	-0.105561	0.0328497	-3.21345	0.00172517	0.000712752	0.327548	17983	-0.105561	0.00172517	0.0328497	-3.21345	Red blood cell count (million cells/uL)	blood	NA	Blood Chloroform Result (pg/mL)	pollutant	VOC	8	0.137512	1	> BY & Bonf.	blood	VOC	13130	5	Volatile Organics	0.0630076
expo	LBXVCF	LBXRDW	-4.49606e-06	0.00732173	0.999527	0.97622	-0.000614071	0.708793	4.96155	0	8	2	7	0	0.00692131	0.0321045	0.215587	0.829713	3.06415e-06	0.090321	17983	0.00692131	0.829713	0.0321045	0.215587	Red cell distribution width (%)	blood	NA	Blood Chloroform Result (pg/mL)	pollutant	VOC	8	1	1	> BY & Bonf.	blood	VOC	13130	5	Volatile Organics	1
expo	LBXVCF	LBXWBCSI	-0.0371916	0.00446569	7.04434e-05	0.116429	-8.32831	0.290246	2.03172	0	8	2	-9	-2	-0.112854	0.0301226	-3.74648	0.00028854	0.000814638	0.0218548	17983	-0.112854	0.00028854	0.0301226	-3.74648	White blood cell count (1000 cells/uL)	blood	NA	Blood Chloroform Result (pg/mL)	pollutant	VOC	8	0.0312253	1	BY<0.05	blood	VOC	13130	5	Volatile Organics	0.00903275
expo	LBXVCM	LBDBANO	-0.0161123	0.0140861	0.290292	0.758417	-1.14384	1.98302	13.8812	0.495719	8	2	-9	-2	-0.0283921	0.0393852	-0.720882	0.472511	6.77107e-05	0.0166787	18518	-0.0283921	0.472511	0.0393852	-0.720882	Basophils number (1000 cells/uL)	blood	NA	Blood Dibromochloromethane Result (pg/mL)	pollutant	VOC	8	1	1	> BY & Bonf.	blood	VOC	13130	5	Volatile Organics	1
expo	LBXVCM	LBDEONO	0.0039378	0.0138827	0.784886	0.992723	0.283648	4.65122	32.5585	0.785003	8	2	7	2	0.00212487	0.0381316	0.0557246	0.955662	3.79252e-07	0.01602	18518	0.00212487	0.955662	0.0381316	0.0557246	Eosinophils number (1000 cells/uL)	blood	NA	Blood Dibromochloromethane Result (pg/mL)	pollutant	VOC	8	1	1	> BY & Bonf.	blood	VOC	13130	5	Volatile Organics	1
expo	LBXVCM	LBDLYMNO	-0.0104154	0.00819084	0.244134	0.480859	-1.27159	2.43092	17.0164	0.588633	8	2	-9	-2	-0.0213072	0.0153495	-1.38813	0.167902	3.81343e-05	0.00505149	18518	-0.0213072	0.167902	0.0153495	-1.38813	Lymphocyte number (1000 cells/uL)	blood	NA	Blood Dibromochloromethane Result (pg/mL)	pollutant	VOC	8	1	1	> BY & Bonf.	blood	VOC	13130	5	Volatile Organics	1
expo	LBXVCM	LBDMONO	-0.0110578	0.0110997	0.352323	0.787134	-0.996227	1.2019	8.41329	0.167983	8	2	-9	-2	-0.0113291	0.0350617	-0.323118	0.747219	1.07808e-05	0.0415112	18518	-0.0113291	0.747219	0.0350617	-0.323118	Monocyte number (1000 cells/uL)	blood	NA	Blood Dibromochloromethane Result (pg/mL)	pollutant	VOC	8	1	1	> BY & Bonf.	blood	VOC	13130	5	Volatile Organics	1
expo	LBXVCM	LBDNENO	-0.023907	0.0102485	0.0524023	0.25777	-2.33274	1.50897	10.5628	0.337296	8	2	-9	-2	-0.0842799	0.0346484	-2.43243	0.0166106	0.000596638	0.0429978	18518	-0.0842799	0.0166106	0.0346484	-2.43243	Segmented neutrophils num (1000 cell/uL)	blood	NA	Blood Dibromochloromethane Result (pg/mL)	pollutant	VOC	8	0.817271	1	> BY & Bonf.	blood	VOC	13130	5	Volatile Organics	0.325273
expo	LBXVCM	LBXBAPCT	0.0121743	0.0146828	0.434376	0.621809	0.829155	1.90892	13.3624	0.476143	8	2	9	2	0.032641	0.0472705	0.690516	0.491324	8.94934e-05	0.0154221	18518	0.032641	0.491324	0.0472705	0.690516	Basophils percent (%)	blood	NA	Blood Dibromochloromethane Result (pg/mL)	pollutant	VOC	8	1	1	> BY & Bonf.	blood	VOC	13130	5	Volatile Organics	1
expo	LBXVCM	LBXEOPCT	-0.00133316	0.0150125	0.931726	0.864162	-0.088803	4.09731	28.6812	0.755938	8	2	1	0	0.0275173	0.0371541	0.740626	0.460498	6.36026e-05	0.0202387	18518	0.0275173	0.460498	0.0371541	0.740626	Eosinophils percent (%)	blood	NA	Blood Dibromochloromethane Result (pg/mL)	pollutant	VOC	8	1	1	> BY & Bonf.	blood	VOC	13130	5	Volatile Organics	1
expo	LBXVCM	LBXHCT	0.00902838	0.00752349	0.269163	0.901518	1.20002	1.09725	7.68075	0.0886309	8	2	9	2	-0.0273848	0.034785	-0.787258	0.432824	6.29834e-05	0.399431	18550	-0.0273848	0.432824	0.034785	-0.787258	Hematocrit (%)	blood	NA	Blood Dibromochloromethane Result (pg/mL)	pollutant	VOC	8	1	1	> BY & Bonf.	blood	VOC	13130	5	Volatile Organics	1
expo	LBXVCM	LBXHGB	0.00253156	0.00756831	0.747805	0.950976	0.334495	1.22152	8.55066	0.18135	8	2	9	2	-0.033697	0.0341216	-0.987556	0.325537	9.53651e-05	0.412212	18550	-0.033697	0.325537	0.0341216	-0.987556	Hemoglobin (g/dL)	blood	NA	Blood Dibromochloromethane Result (pg/mL)	pollutant	VOC	8	1	1	> BY & Bonf.	blood	VOC	13130	5	Volatile Organics	1
expo	LBXVCM	LBXLYPCT	0.0123953	0.00995353	0.253082	0.558263	1.24532	1.36555	9.55883	0.267693	8	2	9	2	0.0287423	0.0393196	0.730991	0.466339	6.93914e-05	0.0695196	18518	0.0287423	0.466339	0.0393196	0.730991	Lymphocyte percent (%)	blood	NA	Blood Dibromochloromethane Result (pg/mL)	pollutant	VOC	8	1	1	> BY & Bonf.	blood	VOC	13130	5	Volatile Organics	1
expo	LBXVCM	LBXMC	-0.00124518	0.016937	0.94345	0.90606	-0.0735184	1.76139	12.3297	0.432266	8	2	-1	0	-0.02578	0.0637719	-0.404254	0.686811	5.57913e-05	0.132349	18559	-0.02578	0.686811	0.0637719	-0.404254	Mean cell hemoglobin concentration (g/dL)	blood	NA	Blood Dibromochloromethane Result (pg/mL)	pollutant	VOC	8	1	1	> BY & Bonf.	blood	VOC	13130	5	Volatile Organics	1
expo	LBXVCM	LBXMCVSI	0.00419335	0.00863577	0.642095	0.716614	0.485579	1.34405	9.40832	0.255977	8	2	3	0	0.0422529	0.0369588	1.14324	0.25542	0.000149941	0.104632	18550	0.0422529	0.25542	0.0369588	1.14324	Mean cell volume (fL)	blood	NA	Blood Dibromochloromethane Result (pg/mL)	pollutant	VOC	8	1	1	> BY & Bonf.	blood	VOC	13130	5	Volatile Organics	1
expo	LBXVCM	LBXMOPCT	0.0262288	0.0138051	0.0992152	0.371226	1.89994	2.27457	15.922	0.560357	8	2	9	2	0.0510884	0.0335981	1.52057	0.131236	0.000219234	0.0804962	18518	0.0510884	0.131236	0.0335981	1.52057	Monocyte percent (%)	blood	NA	Blood Dibromochloromethane Result (pg/mL)	pollutant	VOC	8	1	1	> BY & Bonf.	blood	VOC	13130	5	Volatile Organics	1
expo	LBXVCM	LBXMPSI	-0.00470324	0.0187444	0.809086	0.884261	-0.250915	2.91834	20.4284	0.657339	8	2	-3	0	-0.0256166	0.0401599	-0.637864	0.524888	5.51115e-05	0.0540287	18549	-0.0256166	0.524888	0.0401599	-0.637864	Mean platelet volume (fL)	blood	NA	Blood Dibromochloromethane Result (pg/mL)	pollutant	VOC	8	1	1	> BY & Bonf.	blood	VOC	13130	5	Volatile Organics	1
expo	LBXVCM	LBXNEPCT	-0.0201556	0.0146581	0.211509	0.416901	-1.37505	2.57495	18.0247	0.611643	8	2	-9	-2	-0.0457852	0.0405241	-1.12983	0.261008	0.000176081	0.0559345	18518	-0.0457852	0.261008	0.0405241	-1.12983	Segmented neutrophils percent (%)	blood	NA	Blood Dibromochloromethane Result (pg/mL)	pollutant	VOC	8	1	1	> BY & Bonf.	blood	VOC	13130	5	Volatile Organics	1
expo	LBXVCM	LBXPLTSI	-0.00952	0.0132566	0.495939	0.778971	-0.718131	1.9875	13.9125	0.496856	8	2	-9	-2	0.0045514	0.0340904	0.13351	0.894034	1.73976e-06	0.111383	18549	0.0045514	0.894034	0.0340904	0.13351	Platelet count SI (1000 cells/uL)	blood	NA	Blood Dibromochloromethane Result (pg/mL)	pollutant	VOC	8	1	1	> BY & Bonf.	blood	VOC	13130	5	Volatile Organics	1
expo	LBXVCM	LBXRBCSI	0.00318083	0.00890093	0.731354	0.852471	0.35736	1.68421	11.7895	0.406249	8	2	9	2	-0.0459599	0.0338333	-1.35842	0.17711	0.000177405	0.327482	18550	-0.0459599	0.17711	0.0338333	-1.35842	Red blood cell count (million cells/uL)	blood	NA	Blood Dibromochloromethane Result (pg/mL)	pollutant	VOC	8	1	1	> BY & Bonf.	blood	VOC	13130	5	Volatile Organics	1
expo	LBXVCM	LBXRDW	0.00149873	0.0114154	0.899239	0.862617	0.131291	1.76372	12.346	0.433017	8	2	-3	0	-0.039248	0.0328182	-1.19592	0.234299	0.000129372	0.0930672	18550	-0.039248	0.234299	0.0328182	-1.19592	Red cell distribution width (%)	blood	NA	Blood Dibromochloromethane Result (pg/mL)	pollutant	VOC	8	1	1	> BY & Bonf.	blood	VOC	13130	5	Volatile Organics	1
expo	LBXVCM	LBXWBCSI	-0.0195939	0.00555717	0.00965115	0.275818	-3.52587	0.67062	4.69434	0	8	2	-9	-2	-0.06731	0.0262956	-2.55974	0.0118324	0.00038051	0.0222859	18550	-0.06731	0.0118324	0.0262956	-2.55974	White blood cell count (1000 cells/uL)	blood	NA	Blood Dibromochloromethane Result (pg/mL)	pollutant	VOC	8	0.629115	1	> BY & Bonf.	blood	VOC	13130	5	Volatile Organics	0.232696
expo	LBXVME	LBDBANO	-0.0183909	0.0130504	0.201612	0.452699	-1.40922	2.00538	14.0376	0.501341	8	2	-9	-2	-0.0144548	0.00898916	-1.60803	0.110803	0.000177246	0.0242324	17814	-0.0144548	0.110803	0.00898916	-1.60803	Basophils number (1000 cells/uL)	blood	NA	Blood Methyl t-Butyl Ether (MTBE) Result (pg/mL)	pollutant	VOC	8	1	1	> BY & Bonf.	blood	VOC	13130	5	Volatile Organics	1
expo	LBXVME	LBDEONO	-0.0143933	0.00687047	0.0744241	0.839759	-2.09495	1.40757	9.85297	0.289554	8	2	-9	-2	0.00355808	0.0103145	0.344959	0.730809	1.07394e-05	0.0163134	17814	0.00355808	0.730809	0.0103145	0.344959	Eosinophils number (1000 cells/uL)	blood	NA	Blood Methyl t-Butyl Ether (MTBE) Result (pg/mL)	pollutant	VOC	8	1	1	> BY & Bonf.	blood	VOC	13130	5	Volatile Organics	1
expo	LBXVME	LBDLYMNO	-0.00982236	0.00609017	0.150818	0.353974	-1.61282	3.59434	25.1604	0.721784	8	2	-9	-2	-0.00271353	0.00358871	-0.756128	0.451249	6.24623e-06	0.00529954	17814	-0.00271353	0.451249	0.00358871	-0.756128	Lymphocyte number (1000 cells/uL)	blood	NA	Blood Methyl t-Butyl Ether (MTBE) Result (pg/mL)	pollutant	VOC	8	1	1	> BY & Bonf.	blood	VOC	13130	5	Volatile Organics	1
expo	LBXVME	LBDMONO	-0.0142451	0.0127829	0.301908	0.679211	-1.11438	2.5204	17.6428	0.603237	8	2	-9	-2	-0.0142299	0.00805809	-1.76591	0.0802893	0.000171773	0.0520469	17814	-0.0142299	0.0802893	0.00805809	-1.76591	Monocyte number (1000 cells/uL)	blood	NA	Blood Methyl t-Butyl Ether (MTBE) Result (pg/mL)	pollutant	VOC	8	1	1	> BY & Bonf.	blood	VOC	13130	5	Volatile Organics	1
expo	LBXVME	LBDNENO	-0.00129226	0.00870486	0.886172	0.993777	-0.148453	1.0385	7.26947	0.0370683	8	2	5	0	-0.011187	0.00750245	-1.49111	0.138901	0.000106164	0.0423134	17814	-0.011187	0.138901	0.00750245	-1.49111	Segmented neutrophils num (1000 cell/uL)	blood	NA	Blood Methyl t-Butyl Ether (MTBE) Result (pg/mL)	pollutant	VOC	8	1	1	> BY & Bonf.	blood	VOC	13130	5	Volatile Organics	1
expo	LBXVME	LBXBAPCT	-0.0230505	0.00611394	0.00698155	0.315468	-3.77015	0.964212	6.74949	0	8	2	-9	-2	-0.00298309	0.00791554	-0.376865	0.707028	7.54887e-06	0.0228446	17814	-0.00298309	0.707028	0.00791554	-0.376865	Basophils percent (%)	blood	NA	Blood Methyl t-Butyl Ether (MTBE) Result (pg/mL)	pollutant	VOC	8	1	1	> BY & Bonf.	blood	VOC	13130	5	Volatile Organics	1
expo	LBXVME	LBXEOPCT	-0.00982008	0.00803304	0.261092	0.940989	-1.22246	1.23671	8.65698	0.191404	8	2	-9	-2	0.0117198	0.010867	1.07848	0.283269	0.000116518	0.0202641	17814	0.0117198	0.283269	0.010867	1.07848	Eosinophils percent (%)	blood	NA	Blood Methyl t-Butyl Ether (MTBE) Result (pg/mL)	pollutant	VOC	8	1	1	> BY & Bonf.	blood	VOC	13130	5	Volatile Organics	1
expo	LBXVME	LBXHCT	0.00787681	0.0107973	0.489371	0.712546	0.729517	2.14406	15.0084	0.533596	8	2	9	2	0.00205669	0.0123401	0.166667	0.86795	3.58882e-06	0.395027	17846	0.00205669	0.86795	0.0123401	0.166667	Hematocrit (%)	blood	NA	Blood Methyl t-Butyl Ether (MTBE) Result (pg/mL)	pollutant	VOC	8	1	1	> BY & Bonf.	blood	VOC	13130	5	Volatile Organics	1
expo	LBXVME	LBXHGB	0.00669299	0.0107316	0.552614	0.795124	0.623674	2.1696	15.1872	0.539086	8	2	9	2	-0.00164588	0.013073	-0.1259	0.90005	2.29832e-06	0.412689	17846	-0.00164588	0.90005	0.013073	-0.1259	Hemoglobin (g/dL)	blood	NA	Blood Methyl t-Butyl Ether (MTBE) Result (pg/mL)	pollutant	VOC	8	1	1	> BY & Bonf.	blood	VOC	13130	5	Volatile Organics	1
expo	LBXVME	LBXLYPCT	-0.009811	0.00508935	0.0952373	0.631817	-1.92775	0.585166	4.09616	0	8	2	-9	-2	0.00739819	0.00959428	0.771104	0.442361	4.64302e-05	0.0700927	17814	0.00739819	0.442361	0.00959428	0.771104	Lymphocyte percent (%)	blood	NA	Blood Methyl t-Butyl Ether (MTBE) Result (pg/mL)	pollutant	VOC	8	1	1	> BY & Bonf.	blood	VOC	13130	5	Volatile Organics	1
expo	LBXVME	LBXMC	-0.00961613	0.0100928	0.372439	0.642857	-0.95277	1.2127	8.48888	0.175392	8	2	-9	-2	-0.0167896	0.00861836	-1.94812	0.0540447	0.00023916	0.220175	17855	-0.0167896	0.0540447	0.00861836	-1.94812	Mean cell hemoglobin concentration (g/dL)	blood	NA	Blood Methyl t-Butyl Ether (MTBE) Result (pg/mL)	pollutant	VOC	8	1	1	> BY & Bonf.	blood	VOC	13130	5	Volatile Organics	1
expo	LBXVME	LBXMCVSI	-0.0038263	0.0104273	0.724498	0.975052	-0.36695	1.92257	13.458	0.479863	8	2	-1	0	0.00258076	0.00800386	0.322439	0.747755	5.65078e-06	0.105195	17846	0.00258076	0.747755	0.00800386	0.322439	Mean cell volume (fL)	blood	NA	Blood Methyl t-Butyl Ether (MTBE) Result (pg/mL)	pollutant	VOC	8	1	1	> BY & Bonf.	blood	VOC	13130	5	Volatile Organics	1
expo	LBXVME	LBXMOPCT	0.00170564	0.0111176	0.882397	0.935412	0.153419	2.29724	16.0807	0.564694	8	2	5	2	-0.00371815	0.00967075	-0.384474	0.701398	1.17274e-05	0.0863434	17814	-0.00371815	0.701398	0.00967075	-0.384474	Monocyte percent (%)	blood	NA	Blood Methyl t-Butyl Ether (MTBE) Result (pg/mL)	pollutant	VOC	8	1	1	> BY & Bonf.	blood	VOC	13130	5	Volatile Organics	1
expo	LBXVME	LBXMPSI	0.0101029	0.00483464	0.0750039	0.497661	2.08969	0.552834	3.86984	0	8	2	9	2	-0.00147666	0.00663686	-0.222494	0.824358	1.85002e-06	0.0800905	17845	-0.00147666	0.824358	0.00663686	-0.222494	Mean platelet volume (fL)	blood	NA	Blood Methyl t-Butyl Ether (MTBE) Result (pg/mL)	pollutant	VOC	8	1	1	> BY & Bonf.	blood	VOC	13130	5	Volatile Organics	1
expo	LBXVME	LBXNEPCT	0.00910196	0.00570499	0.154644	0.701487	1.59544	0.606799	4.2476	0	8	2	9	2	-0.00814508	0.00928455	-0.877272	0.382323	5.62782e-05	0.055707	17814	-0.00814508	0.382323	0.00928455	-0.877272	Segmented neutrophils percent (%)	blood	NA	Blood Methyl t-Butyl Ether (MTBE) Result (pg/mL)	pollutant	VOC	8	1	1	> BY & Bonf.	blood	VOC	13130	5	Volatile Organics	1
expo	LBXVME	LBXPLTSI	-0.0208545	0.00553024	0.00697382	0.217622	-3.771	2.32674	16.2872	0.570214	8	2	-9	-2	0.00826295	0.00951792	0.868147	0.387275	5.79276e-05	0.117248	17845	0.00826295	0.387275	0.00951792	0.868147	Platelet count SI (1000 cells/uL)	blood	NA	Blood Methyl t-Butyl Ether (MTBE) Result (pg/mL)	pollutant	VOC	8	1	1	> BY & Bonf.	blood	VOC	13130	5	Volatile Organics	1
expo	LBXVME	LBXRBCSI	0.0102712	0.0115548	0.40356	0.688307	0.888915	2.99515	20.9661	0.666127	8	2	1	0	-0.000918989	0.011582	-0.0793463	0.936907	7.16531e-07	0.328675	17846	-0.000918989	0.936907	0.011582	-0.0793463	Red blood cell count (million cells/uL)	blood	NA	Blood Methyl t-Butyl Ether (MTBE) Result (pg/mL)	pollutant	VOC	8	1	1	> BY & Bonf.	blood	VOC	13130	5	Volatile Organics	1
expo	LBXVME	LBXRDW	-0.0096712	0.00530344	0.110986	0.706183	-1.82357	0.71861	5.03027	0	8	2	-3	0	0.00822589	0.0142504	0.57724	0.565001	5.7409e-05	0.204489	17846	0.00822589	0.565001	0.0142504	0.57724	Red cell distribution width (%)	blood	NA	Blood Methyl t-Butyl Ether (MTBE) Result (pg/mL)	pollutant	VOC	8	1	1	> BY & Bonf.	blood	VOC	13130	5	Volatile Organics	1
expo	LBXVME	LBXWBCSI	-0.00827101	0.008354	0.355123	0.714852	-0.990065	1.96282	13.7397	0.490529	8	2	-9	-2	-0.00985858	0.00583491	-1.68959	0.0940466	8.24599e-05	0.0221358	17846	-0.00985858	0.0940466	0.00583491	-1.68959	White blood cell count (1000 cells/uL)	blood	NA	Blood Methyl t-Butyl Ether (MTBE) Result (pg/mL)	pollutant	VOC	8	1	1	> BY & Bonf.	blood	VOC	13130	5	Volatile Organics	1
expo	URXAMU	LBDBANO	0.0381625	0.0192943	0.186542	0.0775773	1.97792	2.10656	4.21313	0.525294	3	2	9	2	0.042521	0.0132587	3.20702	0.00304005	0.00135892	0.00596994	6658	0.042521	0.00304005	0.0132587	3.20702	Basophils number (1000 cells/uL)	blood	NA	5-acetylamino-6-amino-3-methyluracil(umol/L)	nutrients	dietary biomarker	3	0.216125	1	> BY & Bonf.	blood	dietary biomarker	8670	1	Dietary Interview+Behavior	0.133236
expo	URXAMU	LBDEONO	0.0367338	0.0245281	0.272937	0.0914096	1.49762	3.22378	6.44756	0.689805	3	2	9	2	0.0483432	0.0144387	3.34817	0.00209348	0.00175653	0.0306968	6658	0.0483432	0.00209348	0.0144387	3.34817	Eosinophils number (1000 cells/uL)	blood	NA	5-acetylamino-6-amino-3-methyluracil(umol/L)	nutrients	dietary biomarker	3	0.160655	1	> BY & Bonf.	blood	dietary biomarker	8670	1	Dietary Interview+Behavior	0.118413
expo	URXAMU	LBDLYMNO	0.0236967	0.0226862	0.405884	0.326435	1.04454	2.14002	4.28005	0.532715	3	2	1	0	0.0278172	0.0161369	1.72383	0.0943887	0.000581585	0.0725873	6658	0.0278172	0.0943887	0.0161369	1.72383	Lymphocyte number (1000 cells/uL)	blood	NA	5-acetylamino-6-amino-3-methyluracil(umol/L)	nutrients	dietary biomarker	3	1	1	> BY & Bonf.	blood	dietary biomarker	8670	1	Dietary Interview+Behavior	1
expo	URXAMU	LBDMONO	0.0286461	0.0112356	0.12552	0.217531	2.54958	0.680337	1.36067	0	3	2	9	2	0.026671	0.01323	2.01595	0.0522662	0.000534645	0.0595188	6658	0.026671	0.0522662	0.01323	2.01595	Monocyte number (1000 cells/uL)	blood	NA	5-acetylamino-6-amino-3-methyluracil(umol/L)	nutrients	dietary biomarker	3	1	1	> BY & Bonf.	blood	dietary biomarker	8670	1	Dietary Interview+Behavior	1
expo	URXAMU	LBDNENO	0.0314263	0.00158515	0.00253454	0.216759	19.8255	0.0129699	0.0259399	0	3	2	9	2	0.0304803	0.0169601	1.79718	0.0817508	0.000698271	0.048659	6658	0.0304803	0.0817508	0.0169601	1.79718	Segmented neutrophils num (1000 cell/uL)	blood	NA	5-acetylamino-6-amino-3-methyluracil(umol/L)	nutrients	dietary biomarker	3	1	1	> BY & Bonf.	blood	dietary biomarker	8670	1	Dietary Interview+Behavior	1
expo	URXAMU	LBXBAPCT	0.0357566	0.0181658	0.187881	0.0677403	1.96834	3.19295	6.38589	0.68681	3	2	9	2	0.022414	0.0114789	1.95263	0.059657	0.000377594	0.00782424	6658	0.022414	0.059657	0.0114789	1.95263	Basophils percent (%)	blood	NA	5-acetylamino-6-amino-3-methyluracil(umol/L)	nutrients	dietary biomarker	3	1	1	> BY & Bonf.	blood	dietary biomarker	8670	1	Dietary Interview+Behavior	1
expo	URXAMU	LBXEOPCT	0.0324196	0.0208504	0.260226	0.194615	1.55486	1.81566	3.63131	0.449235	3	2	3	0	0.0415701	0.0164798	2.52248	0.0168226	0.00129881	0.0391951	6658	0.0415701	0.0168226	0.0164798	2.52248	Eosinophils percent (%)	blood	NA	5-acetylamino-6-amino-3-methyluracil(umol/L)	nutrients	dietary biomarker	3	0.825411	1	> BY & Bonf.	blood	dietary biomarker	8670	1	Dietary Interview+Behavior	0.955741
expo	URXAMU	LBXHCT	-0.0354537	0.0081115	0.0485639	0.180462	-4.3708	0.281945	0.56389	0	3	2	5	0	-0.0336698	0.0159231	-2.11453	0.042353	0.000851896	0.332795	6671	-0.0336698	0.042353	0.0159231	-2.11453	Hematocrit (%)	blood	NA	5-acetylamino-6-amino-3-methyluracil(umol/L)	nutrients	dietary biomarker	3	1	1	> BY & Bonf.	blood	dietary biomarker	8670	1	Dietary Interview+Behavior	0.671953
expo	URXAMU	LBXHGB	-0.0229756	0.00299155	0.0165342	0.367276	-7.68016	0.0410638	0.0821277	0	3	2	5	0	-0.0218665	0.0151	-1.44811	0.157313	0.000359307	0.355727	6671	-0.0218665	0.157313	0.0151	-1.44811	Hemoglobin (g/dL)	blood	NA	5-acetylamino-6-amino-3-methyluracil(umol/L)	nutrients	dietary biomarker	3	1	1	> BY & Bonf.	blood	dietary biomarker	8670	1	Dietary Interview+Behavior	1
expo	URXAMU	LBXLYPCT	0.0106032	0.0156087	0.567016	0.785262	0.679311	2.07471	4.14941	0.518004	3	2	-5	0	0.000657012	0.0142989	0.0459485	0.963637	3.24438e-07	0.128065	6658	0.000657012	0.963637	0.0142989	0.0459485	Lymphocyte percent (%)	blood	NA	5-acetylamino-6-amino-3-methyluracil(umol/L)	nutrients	dietary biomarker	3	1	1	> BY & Bonf.	blood	dietary biomarker	8670	1	Dietary Interview+Behavior	1
expo	URXAMU	LBXMC	0.0444423	0.015022	0.0977808	0.105781	2.95849	1.03865	2.0773	0.0372121	3	2	9	2	0.0377264	0.0157064	2.40198	0.0222844	0.00106954	0.13496	6671	0.0377264	0.0222844	0.0157064	2.40198	Mean cell hemoglobin concentration (g/dL)	blood	NA	5-acetylamino-6-amino-3-methyluracil(umol/L)	nutrients	dietary biomarker	3	1	1	> BY & Bonf.	blood	dietary biomarker	8670	1	Dietary Interview+Behavior	1
expo	URXAMU	LBXMCVSI	-0.00613355	0.0209692	0.797457	0.897121	-0.292502	1.87982	3.75963	0.468033	3	2	5	0	0.00253363	0.0158786	0.159562	0.874229	4.82384e-06	0.130095	6671	0.00253363	0.874229	0.0158786	0.159562	Mean cell volume (fL)	blood	NA	5-acetylamino-6-amino-3-methyluracil(umol/L)	nutrients	dietary biomarker	3	1	1	> BY & Bonf.	blood	dietary biomarker	8670	1	Dietary Interview+Behavior	1
expo	URXAMU	LBXMOPCT	-0.0157146	0.00064564	0.00168374	0.624555	-24.3396	0.00123124	0.00246247	0	3	2	-9	-2	-0.0175357	0.0179694	-0.975865	0.336451	0.000231118	0.0765625	6658	-0.0175357	0.336451	0.0179694	-0.975865	Monocyte percent (%)	blood	NA	5-acetylamino-6-amino-3-methyluracil(umol/L)	nutrients	dietary biomarker	3	1	1	> BY & Bonf.	blood	dietary biomarker	8670	1	Dietary Interview+Behavior	1
expo	URXAMU	LBXMPSI	0.0104998	0.0131282	0.507732	0.745601	0.799789	0.490298	0.980597	0	3	2	9	2	0.00810835	0.018525	0.437698	0.664545	4.9405e-05	0.119024	6671	0.00810835	0.664545	0.018525	0.437698	Mean platelet volume (fL)	blood	NA	5-acetylamino-6-amino-3-methyluracil(umol/L)	nutrients	dietary biomarker	3	1	1	> BY & Bonf.	blood	dietary biomarker	8670	1	Dietary Interview+Behavior	1
expo	URXAMU	LBXNEPCT	-0.0219304	0.0188554	0.364802	0.506893	-1.16308	2.64947	5.29893	0.622566	3	2	5	0	-0.00719387	0.0147468	-0.487825	0.629	3.88965e-05	0.114882	6658	-0.00719387	0.629	0.0147468	-0.487825	Segmented neutrophils percent (%)	blood	NA	5-acetylamino-6-amino-3-methyluracil(umol/L)	nutrients	dietary biomarker	3	1	1	> BY & Bonf.	blood	dietary biomarker	8670	1	Dietary Interview+Behavior	1
expo	URXAMU	LBXPLTSI	0.0633331	0.00834496	0.0169221	0.0330117	7.58938	0.25555	0.511099	0	3	2	3	0	0.0578371	0.0181747	3.18229	0.00324336	0.00251374	0.0850803	6671	0.0578371	0.00324336	0.0181747	3.18229	Platelet count SI (1000 cells/uL)	blood	NA	5-acetylamino-6-amino-3-methyluracil(umol/L)	nutrients	dietary biomarker	3	0.227579	1	> BY & Bonf.	blood	dietary biomarker	8670	1	Dietary Interview+Behavior	0.13693
expo	URXAMU	LBXRBCSI	-0.0271289	0.0188878	0.287432	0.224055	-1.43632	1.71042	3.42085	0.41535	3	2	-9	-2	-0.0354509	0.0158636	-2.23474	0.0325437	0.000944412	0.247854	6671	-0.0354509	0.0325437	0.0158636	-2.23474	Red blood cell count (million cells/uL)	blood	NA	5-acetylamino-6-amino-3-methyluracil(umol/L)	nutrients	dietary biomarker	3	1	1	> BY & Bonf.	blood	dietary biomarker	8670	1	Dietary Interview+Behavior	0.647583
expo	URXAMU	LBXRDW	-0.000539266	0.0175252	0.978247	0.855976	-0.0307709	1.90717	3.81435	0.475664	3	2	1	0	-0.0088693	0.0126862	-0.69913	0.489521	5.91132e-05	0.174027	6671	-0.0088693	0.489521	0.0126862	-0.69913	Red cell distribution width (%)	blood	NA	5-acetylamino-6-amino-3-methyluracil(umol/L)	nutrients	dietary biomarker	3	1	1	> BY & Bonf.	blood	dietary biomarker	8670	1	Dietary Interview+Behavior	1
expo	URXAMU	LBXWBCSI	0.046535	0.0125454	0.0656076	0.126243	3.70932	0.57514	1.15028	0	3	2	9	2	0.0412064	0.0175326	2.35027	0.0250895	0.00127595	0.040078	6671	0.0412064	0.0250895	0.0175326	2.35027	White blood cell count (1000 cells/uL)	blood	NA	5-acetylamino-6-amino-3-methyluracil(umol/L)	nutrients	dietary biomarker	3	1	1	> BY & Bonf.	blood	dietary biomarker	8670	1	Dietary Interview+Behavior	0.447511
expo	URXMU1	LBDBANO	0.0536536	0.0316459	0.232079	0.090632	1.69544	3.17307	6.34614	0.684848	3	2	9	2	0.0476894	0.0182257	2.6166	0.0134442	0.00158086	0.00592872	6659	0.0476894	0.0134442	0.0182257	2.6166	Basophils number (1000 cells/uL)	blood	NA	1-methyluric acid (umol/L)	nutrients	dietary biomarker	3	0.692419	1	> BY & Bonf.	blood	dietary biomarker	8670	1	Dietary Interview+Behavior	0.447729
expo	URXMU1	LBDEONO	0.0520861	0.0267053	0.190424	0.0257127	1.9504	3.56503	7.13007	0.719498	3	2	9	2	0.0583724	0.0146724	3.97839	0.000372148	0.00236846	0.0311002	6659	0.0583724	0.000372148	0.0146724	3.97839	Eosinophils number (1000 cells/uL)	blood	NA	1-methyluric acid (umol/L)	nutrients	dietary biomarker	3	0.0387372	1	BY<0.05	blood	dietary biomarker	8670	1	Dietary Interview+Behavior	0.0285427
expo	URXMU1	LBDLYMNO	0.0271752	0.0184717	0.279074	0.320623	1.47118	1.19618	2.39236	0.164006	3	2	1	0	0.0273175	0.017308	1.57831	0.12433	0.000518718	0.0720181	6659	0.0273175	0.12433	0.017308	1.57831	Lymphocyte number (1000 cells/uL)	blood	NA	1-methyluric acid (umol/L)	nutrients	dietary biomarker	3	1	1	> BY & Bonf.	blood	dietary biomarker	8670	1	Dietary Interview+Behavior	1
expo	URXMU1	LBDMONO	0.0313519	0.00437897	0.0189552	0.174377	7.15966	0.106417	0.212834	0	3	2	9	2	0.0315286	0.0137754	2.28876	0.0288402	0.00069097	0.0588882	6659	0.0315286	0.0288402	0.0137754	2.28876	Monocyte number (1000 cells/uL)	blood	NA	1-methyluric acid (umol/L)	nutrients	dietary biomarker	3	1	1	> BY & Bonf.	blood	dietary biomarker	8670	1	Dietary Interview+Behavior	0.638066
expo	URXMU1	LBDNENO	0.0479199	0.00978117	0.0392278	0.0871012	4.8992	0.433901	0.867802	0	3	2	9	2	0.0433224	0.0179063	2.41939	0.0214062	0.00130459	0.0484564	6659	0.0433224	0.0214062	0.0179063	2.41939	Segmented neutrophils num (1000 cell/uL)	blood	NA	1-methyluric acid (umol/L)	nutrients	dietary biomarker	3	0.990618	1	> BY & Bonf.	blood	dietary biomarker	8670	1	Dietary Interview+Behavior	0.389358
expo	URXMU1	LBXBAPCT	0.0222991	0.0232725	0.439089	0.213694	0.958173	4.39626	8.79252	0.772534	3	2	9	2	0.0194026	0.0114748	1.69089	0.100577	0.000261681	0.00789013	6659	0.0194026	0.100577	0.0114748	1.69089	Basophils percent (%)	blood	NA	1-methyluric acid (umol/L)	nutrients	dietary biomarker	3	1	1	> BY & Bonf.	blood	dietary biomarker	8670	1	Dietary Interview+Behavior	1
expo	URXMU1	LBXEOPCT	0.0416912	0.0225992	0.206364	0.114928	1.84481	1.8115	3.62299	0.44797	3	2	9	2	0.0517038	0.0177563	2.91186	0.00649647	0.00185821	0.0397477	6659	0.0517038	0.00649647	0.0177563	2.91186	Eosinophils percent (%)	blood	NA	1-methyluric acid (umol/L)	nutrients	dietary biomarker	3	0.394064	1	> BY & Bonf.	blood	dietary biomarker	8670	1	Dietary Interview+Behavior	0.515443
expo	URXMU1	LBXHCT	-0.0560292	0.00770696	0.0184001	0.0689951	-7.26995	0.20825	0.4165	0	3	2	-5	0	-0.0521966	0.0183744	-2.84073	0.00776499	0.00189345	0.334741	6672	-0.0521966	0.00776499	0.0183744	-2.84073	Hematocrit (%)	blood	NA	1-methyluric acid (umol/L)	nutrients	dietary biomarker	3	0.452869	1	> BY & Bonf.	blood	dietary biomarker	8670	1	Dietary Interview+Behavior	0.167468
expo	URXMU1	LBXHGB	-0.0408327	0.0128346	0.0862137	0.179018	-3.18145	0.583475	1.16695	0	3	2	3	0	-0.0373189	0.0174727	-2.13584	0.0404428	0.000967889	0.357107	6672	-0.0373189	0.0404428	0.0174727	-2.13584	Hemoglobin (g/dL)	blood	NA	1-methyluric acid (umol/L)	nutrients	dietary biomarker	3	1	1	> BY & Bonf.	blood	dietary biomarker	8670	1	Dietary Interview+Behavior	0.62037
expo	URXMU1	LBXLYPCT	-0.0015648	0.0133836	0.917607	0.807899	-0.116919	0.955764	1.91153	0	3	2	-9	-2	-0.0120879	0.0167388	-0.722146	0.475449	0.000101566	0.124824	6659	-0.0120879	0.475449	0.0167388	-0.722146	Lymphocyte percent (%)	blood	NA	1-methyluric acid (umol/L)	nutrients	dietary biomarker	3	1	1	> BY & Bonf.	blood	dietary biomarker	8670	1	Dietary Interview+Behavior	1
expo	URXMU1	LBXMC	0.0504014	0.0257848	0.189811	0.135111	1.9547	2.00514	4.01028	0.501281	3	2	9	2	0.0456571	0.0188695	2.41962	0.0213948	0.00144872	0.133844	6672	0.0456571	0.0213948	0.0188695	2.41962	Mean cell hemoglobin concentration (g/dL)	blood	NA	1-methyluric acid (umol/L)	nutrients	dietary biomarker	3	0.990185	1	> BY & Bonf.	blood	dietary biomarker	8670	1	Dietary Interview+Behavior	1
expo	URXMU1	LBXMCVSI	-0.0151075	0.0237476	0.589757	0.877607	-0.636169	3.91056	7.82113	0.744282	3	2	5	0	0.0129628	0.015743	0.823405	0.416373	0.00011678	0.125236	6672	0.0129628	0.416373	0.015743	0.823405	Mean cell volume (fL)	blood	NA	1-methyluric acid (umol/L)	nutrients	dietary biomarker	3	1	1	> BY & Bonf.	blood	dietary biomarker	8670	1	Dietary Interview+Behavior	1
expo	URXMU1	LBXMOPCT	-0.0184186	0.0143896	0.328951	0.55411	-1.28	0.580857	1.16171	0	3	2	-9	-2	-0.0205792	0.0194547	-1.0578	0.298065	0.00029438	0.0769993	6659	-0.0205792	0.298065	0.0194547	-1.0578	Monocyte percent (%)	blood	NA	1-methyluric acid (umol/L)	nutrients	dietary biomarker	3	1	1	> BY & Bonf.	blood	dietary biomarker	8670	1	Dietary Interview+Behavior	1
expo	URXMU1	LBXMPSI	-0.0102799	0.0252374	0.723226	0.83596	-0.40733	1.7777	3.55541	0.437476	3	2	-3	0	-0.00667246	0.0190814	-0.349684	0.728867	3.09414e-05	0.121193	6672	-0.00667246	0.728867	0.0190814	-0.349684	Mean platelet volume (fL)	blood	NA	1-methyluric acid (umol/L)	nutrients	dietary biomarker	3	1	1	> BY & Bonf.	blood	dietary biomarker	8670	1	Dietary Interview+Behavior	1
expo	URXMU1	LBXNEPCT	-0.00873711	0.0169115	0.656862	0.878176	-0.516638	1.7044	3.4088	0.413283	3	2	5	0	0.0028136	0.0164743	0.170787	0.865466	5.50271e-06	0.113567	6659	0.0028136	0.865466	0.0164743	0.170787	Segmented neutrophils percent (%)	blood	NA	1-methyluric acid (umol/L)	nutrients	dietary biomarker	3	1	1	> BY & Bonf.	blood	dietary biomarker	8670	1	Dietary Interview+Behavior	1
expo	URXMU1	LBXPLTSI	0.051748	0.00661163	0.0159349	0.0847378	7.82683	0.15073	0.301459	0	3	2	1	0	0.0519638	0.0171076	3.03747	0.00471965	0.0018766	0.0839451	6672	0.0519638	0.00471965	0.0171076	3.03747	Platelet count SI (1000 cells/uL)	blood	NA	1-methyluric acid (umol/L)	nutrients	dietary biomarker	3	0.306906	1	> BY & Bonf.	blood	dietary biomarker	8670	1	Dietary Interview+Behavior	0.180992
expo	URXMU1	LBXRBCSI	-0.0516025	0.0090904	0.0296593	0.0634283	-5.67659	0.306247	0.612493	0	3	2	-9	-2	-0.0593505	0.0193547	-3.06646	0.00438068	0.00244804	0.247487	6672	-0.0593505	0.00438068	0.0193547	-3.06646	Red blood cell count (million cells/uL)	blood	NA	1-methyluric acid (umol/L)	nutrients	dietary biomarker	3	0.289243	1	> BY & Bonf.	blood	dietary biomarker	8670	1	Dietary Interview+Behavior	0.133505
expo	URXMU1	LBXRDW	0.00344891	0.028557	0.91491	0.96338	0.120773	4.69033	9.38066	0.786795	3	2	3	2	-0.00176043	0.0131672	-0.133698	0.894479	2.1538e-06	0.173987	6672	-0.00176043	0.894479	0.0131672	-0.133698	Red cell distribution width (%)	blood	NA	1-methyluric acid (umol/L)	nutrients	dietary biomarker	3	1	1	> BY & Bonf.	blood	dietary biomarker	8670	1	Dietary Interview+Behavior	1
expo	URXMU1	LBXWBCSI	0.0584364	0.0107482	0.0322046	0.0511011	5.43687	0.435393	0.870785	0	3	2	9	2	0.0527088	0.0184629	2.85486	0.00749584	0.00193079	0.0403179	6672	0.0527088	0.00749584	0.0184629	2.85486	White blood cell count (1000 cells/uL)	blood	NA	1-methyluric acid (umol/L)	nutrients	dietary biomarker	3	0.44087	1	> BY & Bonf.	blood	dietary biomarker	8670	1	Dietary Interview+Behavior	0.154684
expo	URXMU2	LBDBANO	0.045797	0.0199135	0.148168	0.0896628	2.2998	1.51017	3.02034	0.337823	3	2	9	2	0.0490472	0.0164475	2.98205	0.00543794	0.00185648	0.00641723	6659	0.0490472	0.00543794	0.0164475	2.98205	Basophils number (1000 cells/uL)	blood	NA	3-methyluric acid (umol/L)	nutrients	dietary biomarker	3	0.342465	1	> BY & Bonf.	blood	dietary biomarker	8670	1	Dietary Interview+Behavior	0.213373
expo	URXMU2	LBDEONO	0.0634749	0.0192916	0.0812688	0.0243749	3.29029	1.38717	2.77434	0.279107	3	2	9	2	0.0662271	0.0178972	3.70042	0.000806007	0.0033848	0.0307936	6659	0.0662271	0.000806007	0.0178972	3.70042	Eosinophils number (1000 cells/uL)	blood	NA	3-methyluric acid (umol/L)	nutrients	dietary biomarker	3	0.0736572	1	> BY & Bonf.	blood	dietary biomarker	8670	1	Dietary Interview+Behavior	0.0537552
expo	URXMU2	LBDLYMNO	0.0253281	0.0130091	0.190918	0.432019	1.94695	0.717139	1.43428	0	3	2	1	0	0.0179948	0.0175399	1.02594	0.312615	0.000249894	0.0747785	6659	0.0179948	0.312615	0.0175399	1.02594	Lymphocyte number (1000 cells/uL)	blood	NA	3-methyluric acid (umol/L)	nutrients	dietary biomarker	3	1	1	> BY & Bonf.	blood	dietary biomarker	8670	1	Dietary Interview+Behavior	1
expo	URXMU2	LBDMONO	-0.0103612	0.0145809	0.551021	0.753937	-0.7106	1.12173	2.24346	0.108521	3	2	3	0	-0.00237817	0.0152427	-0.15602	0.876997	4.36462e-06	0.0596572	6659	-0.00237817	0.876997	0.0152427	-0.15602	Monocyte number (1000 cells/uL)	blood	NA	3-methyluric acid (umol/L)	nutrients	dietary biomarker	3	1	1	> BY & Bonf.	blood	dietary biomarker	8670	1	Dietary Interview+Behavior	1
expo	URXMU2	LBDNENO	0.0257549	0.0114059	0.152498	0.379237	2.25804	0.485896	0.971792	0	3	2	9	2	0.0275362	0.0167461	1.64434	0.109897	0.000585153	0.0544408	6659	0.0275362	0.109897	0.0167461	1.64434	Segmented neutrophils num (1000 cell/uL)	blood	NA	3-methyluric acid (umol/L)	nutrients	dietary biomarker	3	1	1	> BY & Bonf.	blood	dietary biomarker	8670	1	Dietary Interview+Behavior	1
expo	URXMU2	LBXBAPCT	0.0169894	0.0202596	0.489958	0.407979	0.838586	1.78098	3.56196	0.438512	3	2	9	2	0.0238328	0.0177738	1.3409	0.189394	0.000438342	0.00793748	6659	0.0238328	0.189394	0.0177738	1.3409	Basophils percent (%)	blood	NA	3-methyluric acid (umol/L)	nutrients	dietary biomarker	3	1	1	> BY & Bonf.	blood	dietary biomarker	8670	1	Dietary Interview+Behavior	1
expo	URXMU2	LBXEOPCT	0.0542289	0.0264747	0.177082	0.0576145	2.04833	2.13432	4.26865	0.531468	3	2	9	2	0.0665361	0.0195033	3.41154	0.00176734	0.00341646	0.0397755	6659	0.0665361	0.00176734	0.0195033	3.41154	Eosinophils percent (%)	blood	NA	3-methyluric acid (umol/L)	nutrients	dietary biomarker	3	0.14023	1	> BY & Bonf.	blood	dietary biomarker	8670	1	Dietary Interview+Behavior	0.246455
expo	URXMU2	LBXHCT	-0.0856662	0.0104155	0.0144623	0.00136661	-8.22489	0.46884	0.937679	0	3	2	-9	-2	-0.0826421	0.0159545	-5.17987	1.17761e-05	0.0052689	0.336688	6672	-0.0826421	1.17761e-05	0.0159545	-5.17987	Hematocrit (%)	blood	NA	3-methyluric acid (umol/L)	nutrients	dietary biomarker	3	0.00205278	1	BY<0.05	blood	dietary biomarker	8670	1	Dietary Interview+Behavior	0.00062903
expo	URXMU2	LBXHGB	-0.0729062	0.0103146	0.0194342	0.0095125	-7.06827	0.410669	0.821338	0	3	2	-3	-2	-0.0703377	0.0165959	-4.23827	0.000178518	0.00381675	0.362765	6672	-0.0703377	0.000178518	0.0165959	-4.23827	Hemoglobin (g/dL)	blood	NA	3-methyluric acid (umol/L)	nutrients	dietary biomarker	3	0.0208911	1	BY<0.05	blood	dietary biomarker	8670	1	Dietary Interview+Behavior	0.00651993
expo	URXMU2	LBXLYPCT	-0.0113391	0.00632372	0.21482	0.689348	-1.7931	0.17483	0.34966	0	3	2	-9	-2	-0.0116032	0.015596	-0.743985	0.462314	0.0001039	0.14024	6659	-0.0116032	0.462314	0.015596	-0.743985	Lymphocyte percent (%)	blood	NA	3-methyluric acid (umol/L)	nutrients	dietary biomarker	3	1	1	> BY & Bonf.	blood	dietary biomarker	8670	1	Dietary Interview+Behavior	1
expo	URXMU2	LBXMC	0.0237815	0.0135976	0.222407	0.311467	1.74895	0.765135	1.53027	0	3	2	7	2	0.034083	0.0166295	2.04955	0.0486796	0.000896177	0.132898	6672	0.034083	0.0486796	0.0166295	2.04955	Mean cell hemoglobin concentration (g/dL)	blood	NA	3-methyluric acid (umol/L)	nutrients	dietary biomarker	3	1	1	> BY & Bonf.	blood	dietary biomarker	8670	1	Dietary Interview+Behavior	1
expo	URXMU2	LBXMCVSI	-0.0544816	0.032057	0.231322	0.0621247	-1.69952	4.40901	8.81803	0.773192	3	2	1	0	-0.0444993	0.0164136	-2.71113	0.0106925	0.00152765	0.151238	6672	-0.0444993	0.0106925	0.0164136	-2.71113	Mean cell volume (fL)	blood	NA	3-methyluric acid (umol/L)	nutrients	dietary biomarker	3	0.580892	1	> BY & Bonf.	blood	dietary biomarker	8670	1	Dietary Interview+Behavior	0.20002
expo	URXMU2	LBXMOPCT	-0.0440309	0.00438659	0.00977985	0.111479	-10.0376	0.0789532	0.157906	0	3	2	-7	-2	-0.0434013	0.0168185	-2.58056	0.014656	0.00145367	0.0781279	6659	-0.0434013	0.014656	0.0168185	-2.58056	Monocyte percent (%)	blood	NA	3-methyluric acid (umol/L)	nutrients	dietary biomarker	3	0.740232	1	> BY & Bonf.	blood	dietary biomarker	8670	1	Dietary Interview+Behavior	0.562035
expo	URXMU2	LBXMPSI	-0.0574734	0.0134594	0.0507075	0.0455432	-4.27013	0.690152	1.3803	0	3	2	-9	-2	-0.0539695	0.0158656	-3.40166	0.00181474	0.00224706	0.120563	6672	-0.0539695	0.00181474	0.0158656	-3.40166	Mean platelet volume (fL)	blood	NA	3-methyluric acid (umol/L)	nutrients	dietary biomarker	3	0.143227	1	> BY & Bonf.	blood	dietary biomarker	8670	1	Dietary Interview+Behavior	0.278371
expo	URXMU2	LBXNEPCT	0.00222094	0.00908826	0.829724	0.944235	0.244375	0.320321	0.640641	0	3	2	7	2	0.0038383	0.016497	0.232667	0.817502	1.13695e-05	0.127235	6659	0.0038383	0.817502	0.016497	0.232667	Segmented neutrophils percent (%)	blood	NA	3-methyluric acid (umol/L)	nutrients	dietary biomarker	3	1	1	> BY & Bonf.	blood	dietary biomarker	8670	1	Dietary Interview+Behavior	1
expo	URXMU2	LBXPLTSI	0.0572115	0.0320396	0.216076	0.0424545	1.78565	3.97167	7.94335	0.748217	3	2	7	2	0.0562928	0.0159234	3.53523	0.00126594	0.00244469	0.0859797	6672	0.0562928	0.00126594	0.0159234	3.53523	Platelet count SI (1000 cells/uL)	blood	NA	3-methyluric acid (umol/L)	nutrients	dietary biomarker	3	0.106918	1	> BY & Bonf.	blood	dietary biomarker	8670	1	Dietary Interview+Behavior	0.0662007
expo	URXMU2	LBXRBCSI	-0.0541274	0.0109604	0.0386424	0.0343206	-4.93843	0.552547	1.10509	0	3	2	-9	-2	-0.0534415	0.0150194	-3.55816	0.00118949	0.0022033	0.241495	6672	-0.0534415	0.00118949	0.0150194	-3.55816	Red blood cell count (million cells/uL)	blood	NA	3-methyluric acid (umol/L)	nutrients	dietary biomarker	3	0.101588	1	> BY & Bonf.	blood	dietary biomarker	8670	1	Dietary Interview+Behavior	0.0459986
expo	URXMU2	LBXRDW	0.0328731	0.0148486	0.157266	0.100693	2.21389	1.42517	2.85033	0.298328	3	2	3	2	0.0370932	0.0131364	2.82371	0.00810124	0.00106147	0.174516	6672	0.0370932	0.00810124	0.0131364	2.82371	Red cell distribution width (%)	blood	NA	3-methyluric acid (umol/L)	nutrients	dietary biomarker	3	0.468657	1	> BY & Bonf.	blood	dietary biomarker	8670	1	Dietary Interview+Behavior	0.251896
expo	URXMU2	LBXWBCSI	0.0342488	0.0129333	0.117908	0.27709	2.64811	0.550597	1.10119	0	3	2	9	2	0.0349858	0.018178	1.92462	0.0632072	0.000944279	0.0414383	6672	0.0349858	0.0632072	0.018178	1.92462	White blood cell count (1000 cells/uL)	blood	NA	3-methyluric acid (umol/L)	nutrients	dietary biomarker	3	1	1	> BY & Bonf.	blood	dietary biomarker	8670	1	Dietary Interview+Behavior	0.94438
expo	URXMU3	LBDBANO	0.0288817	0.0189395	0.266774	0.214872	1.52494	1.68885	3.3777	0.407881	3	2	9	2	0.0321554	0.0143322	2.24357	0.0319106	0.000838966	0.00699348	6659	0.0321554	0.0319106	0.0143322	2.24357	Basophils number (1000 cells/uL)	blood	NA	7-methyluric acid (umol/L)	nutrients	dietary biomarker	3	1	1	> BY & Bonf.	blood	dietary biomarker	8670	1	Dietary Interview+Behavior	0.848828
expo	URXMU3	LBDEONO	0.0636255	0.0147076	0.0495006	0.0161005	4.32602	0.941865	1.88373	0	3	2	9	2	0.0626251	0.0153619	4.07666	0.000282225	0.00318225	0.0294367	6659	0.0626251	0.000282225	0.0153619	4.07666	Eosinophils number (1000 cells/uL)	blood	NA	7-methyluric acid (umol/L)	nutrients	dietary biomarker	3	0.030653	1	BY<0.05	blood	dietary biomarker	8670	1	Dietary Interview+Behavior	0.0227851
expo	URXMU3	LBDLYMNO	0.0350031	0.0153213	0.149723	0.204683	2.28461	1.27442	2.54884	0.21533	3	2	7	2	0.0235638	0.0160001	1.47273	0.150592	0.000450535	0.0765535	6659	0.0235638	0.150592	0.0160001	1.47273	Lymphocyte number (1000 cells/uL)	blood	NA	7-methyluric acid (umol/L)	nutrients	dietary biomarker	3	1	1	> BY & Bonf.	blood	dietary biomarker	8670	1	Dietary Interview+Behavior	1
expo	URXMU3	LBDMONO	-0.00259484	0.0122494	0.851864	0.842905	-0.211833	0.733797	1.46759	0	3	2	3	0	-0.00864088	0.0162517	-0.531692	0.598611	6.05834e-05	0.0599703	6659	-0.00864088	0.598611	0.0162517	-0.531692	Monocyte number (1000 cells/uL)	blood	NA	7-methyluric acid (umol/L)	nutrients	dietary biomarker	3	1	1	> BY & Bonf.	blood	dietary biomarker	8670	1	Dietary Interview+Behavior	1
expo	URXMU3	LBDNENO	0.0110669	0.00927458	0.355127	0.704813	1.19325	0.365372	0.730744	0	3	2	9	2	0.0106988	0.0162259	0.659368	0.514377	9.28776e-05	0.056352	6659	0.0106988	0.514377	0.0162259	0.659368	Segmented neutrophils num (1000 cell/uL)	blood	NA	7-methyluric acid (umol/L)	nutrients	dietary biomarker	3	1	1	> BY & Bonf.	blood	dietary biomarker	8670	1	Dietary Interview+Behavior	1
expo	URXMU3	LBXBAPCT	0.00968636	0.0164448	0.615514	0.58939	0.589023	1.27318	2.54636	0.214564	3	2	9	2	0.0139644	0.0152578	0.91523	0.366917	0.000158227	0.00808634	6659	0.0139644	0.366917	0.0152578	0.91523	Basophils percent (%)	blood	NA	7-methyluric acid (umol/L)	nutrients	dietary biomarker	3	1	1	> BY & Bonf.	blood	dietary biomarker	8670	1	Dietary Interview+Behavior	1
expo	URXMU3	LBXEOPCT	0.0578881	0.0143852	0.056564	0.0321263	4.02413	0.821347	1.64269	0	3	2	9	2	0.0603001	0.0163069	3.69782	0.000811801	0.00295035	0.0383291	6659	0.0603001	0.000811801	0.0163069	3.69782	Eosinophils percent (%)	blood	NA	7-methyluric acid (umol/L)	nutrients	dietary biomarker	3	0.0740889	1	> BY & Bonf.	blood	dietary biomarker	8670	1	Dietary Interview+Behavior	0.12882
expo	URXMU3	LBXHCT	-0.0393139	0.00833714	0.0421491	0.125638	-4.71552	0.311124	0.622248	0	3	2	-5	-2	-0.0389996	0.0152372	-2.55949	0.0154104	0.00123432	0.334998	6672	-0.0389996	0.0154104	0.0152372	-2.55949	Hematocrit (%)	blood	NA	7-methyluric acid (umol/L)	nutrients	dietary biomarker	3	0.770163	1	> BY & Bonf.	blood	dietary biomarker	8670	1	Dietary Interview+Behavior	0.286607
expo	URXMU3	LBXHGB	-0.0342132	0.00442231	0.0163001	0.179169	-7.7365	0.0892237	0.178447	0	3	2	-3	-2	-0.0329633	0.0150462	-2.1908	0.0358644	0.0008818	0.360947	6672	-0.0329633	0.0358644	0.0150462	-2.1908	Hemoglobin (g/dL)	blood	NA	7-methyluric acid (umol/L)	nutrients	dietary biomarker	3	1	1	> BY & Bonf.	blood	dietary biomarker	8670	1	Dietary Interview+Behavior	0.561367
expo	URXMU3	LBXLYPCT	0.00332049	0.00375962	0.470297	0.857554	0.883198	0.0761972	0.152394	0	3	2	-3	0	0.00521223	0.0157662	0.330595	0.743106	2.20437e-05	0.148474	6659	0.00521223	0.743106	0.0157662	0.330595	Lymphocyte percent (%)	blood	NA	7-methyluric acid (umol/L)	nutrients	dietary biomarker	3	1	1	> BY & Bonf.	blood	dietary biomarker	8670	1	Dietary Interview+Behavior	1
expo	URXMU3	LBXMC	0.0108415	0.00657398	0.240892	0.549756	1.64916	0.353707	0.707415	0	3	2	7	2	0.017484	0.0154821	1.1293	0.267164	0.000248079	0.133548	6672	0.017484	0.267164	0.0154821	1.1293	Mean cell hemoglobin concentration (g/dL)	blood	NA	7-methyluric acid (umol/L)	nutrients	dietary biomarker	3	1	1	> BY & Bonf.	blood	dietary biomarker	8670	1	Dietary Interview+Behavior	1
expo	URXMU3	LBXMCVSI	-0.0588673	0.0164514	0.0699998	0.021107	-3.57825	1.26416	2.52833	0.208963	3	2	-3	0	-0.0564815	0.0151483	-3.72857	0.000745851	0.00258893	0.15609	6672	-0.0564815	0.000745851	0.0151483	-3.72857	Mean cell volume (fL)	blood	NA	7-methyluric acid (umol/L)	nutrients	dietary biomarker	3	0.0690717	1	> BY & Bonf.	blood	dietary biomarker	8670	1	Dietary Interview+Behavior	0.0218617
expo	URXMU3	LBXMOPCT	-0.0397083	0.00619136	0.0234592	0.178128	-6.41351	0.127525	0.25505	0	3	2	-7	-2	-0.0431023	0.0184562	-2.33538	0.0259542	0.00150744	0.0781216	6659	-0.0431023	0.0259542	0.0184562	-2.33538	Monocyte percent (%)	blood	NA	7-methyluric acid (umol/L)	nutrients	dietary biomarker	3	1	1	> BY & Bonf.	blood	dietary biomarker	8670	1	Dietary Interview+Behavior	0.841106
expo	URXMU3	LBXMPSI	-0.0555327	0.00722386	0.0165038	0.0489154	-7.6874	0.215627	0.431254	0	3	2	-9	-2	-0.0522123	0.0156508	-3.33608	0.00216197	0.00221235	0.118383	6672	-0.0522123	0.00216197	0.0156508	-3.33608	Mean platelet volume (fL)	blood	NA	7-methyluric acid (umol/L)	nutrients	dietary biomarker	3	0.164906	1	> BY & Bonf.	blood	dietary biomarker	8670	1	Dietary Interview+Behavior	0.291608
expo	URXMU3	LBXNEPCT	-0.0113106	0.00481727	0.143387	0.669915	-2.34792	0.11396	0.22792	0	3	2	3	0	-0.00923728	0.0152394	-0.606145	0.548694	6.9235e-05	0.133254	6659	-0.00923728	0.548694	0.0152394	-0.606145	Segmented neutrophils percent (%)	blood	NA	7-methyluric acid (umol/L)	nutrients	dietary biomarker	3	1	1	> BY & Bonf.	blood	dietary biomarker	8670	1	Dietary Interview+Behavior	1
expo	URXMU3	LBXPLTSI	0.0586816	0.0229827	0.12522	0.00597162	2.5533	3.95045	7.90091	0.746864	3	2	9	2	0.0536303	0.012025	4.45989	9.47381e-05	0.00233415	0.085133	6672	0.0536303	9.47381e-05	0.012025	4.45989	Platelet count SI (1000 cells/uL)	blood	NA	7-methyluric acid (umol/L)	nutrients	dietary biomarker	3	0.0122472	1	BY<0.05	blood	dietary biomarker	8670	1	Dietary Interview+Behavior	0.00792671
expo	URXMU3	LBXRBCSI	-0.00601355	0.00232105	0.122248	0.818382	-2.59088	0.02457	0.0491401	0	3	2	-5	-2	-0.00568344	0.0149883	-0.379192	0.70705	2.62139e-05	0.247016	6672	-0.00568344	0.70705	0.0149883	-0.379192	Red blood cell count (million cells/uL)	blood	NA	7-methyluric acid (umol/L)	nutrients	dietary biomarker	3	1	1	> BY & Bonf.	blood	dietary biomarker	8670	1	Dietary Interview+Behavior	1
expo	URXMU3	LBXRDW	0.00969597	0.0108291	0.465077	0.593087	0.895365	0.703964	1.40793	0	3	2	-3	0	0.0142719	0.0136556	1.04514	0.303791	0.0001653	0.174453	6672	0.0142719	0.303791	0.0136556	1.04514	Red cell distribution width (%)	blood	NA	7-methyluric acid (umol/L)	nutrients	dietary biomarker	3	1	1	> BY & Bonf.	blood	dietary biomarker	8670	1	Dietary Interview+Behavior	1
expo	URXMU3	LBXWBCSI	0.0286521	0.0132109	0.162348	0.352979	2.16882	0.735135	1.47027	0	3	2	9	2	0.0223298	0.0174769	1.27768	0.210555	0.000404649	0.0415105	6672	0.0223298	0.210555	0.0174769	1.27768	White blood cell count (1000 cells/uL)	blood	NA	7-methyluric acid (umol/L)	nutrients	dietary biomarker	3	1	1	> BY & Bonf.	blood	dietary biomarker	8670	1	Dietary Interview+Behavior	1
expo	URXMU4	LBDBANO	0.0553249	0.0206812	0.115935	0.036642	2.67513	1.93413	3.86826	0.482971	3	2	9	2	0.0516432	0.0145527	3.5487	0.00122049	0.00192984	0.00601275	6659	0.0516432	0.00122049	0.0145527	3.5487	Basophils number (1000 cells/uL)	blood	NA	1,3-dimethyluric acid (umol/L)	nutrients	dietary biomarker	3	0.103791	1	> BY & Bonf.	blood	dietary biomarker	8670	1	Dietary Interview+Behavior	0.0617196
expo	URXMU4	LBDEONO	0.0505887	0.0242353	0.172113	0.0236114	2.08739	3.29943	6.59886	0.696917	3	2	9	2	0.056004	0.0150548	3.72	0.000763698	0.00226951	0.0312959	6659	0.056004	0.000763698	0.0150548	3.72	Eosinophils number (1000 cells/uL)	blood	NA	1,3-dimethyluric acid (umol/L)	nutrients	dietary biomarker	3	0.0704546	1	> BY & Bonf.	blood	dietary biomarker	8670	1	Dietary Interview+Behavior	0.0516825
expo	URXMU4	LBDLYMNO	0.0327077	0.0249996	0.320906	0.183376	1.30833	2.58417	5.16834	0.613028	3	2	1	0	0.0337145	0.016012	2.10558	0.0431787	0.000822486	0.0720216	6659	0.0337145	0.0431787	0.016012	2.10558	Lymphocyte number (1000 cells/uL)	blood	NA	1,3-dimethyluric acid (umol/L)	nutrients	dietary biomarker	3	1	1	> BY & Bonf.	blood	dietary biomarker	8670	1	Dietary Interview+Behavior	0.983669
expo	URXMU4	LBDMONO	0.0537168	0.0047082	0.00759488	0.0338493	11.4092	0.108411	0.216821	0	3	2	9	2	0.0513689	0.0155456	3.30441	0.00235167	0.0019094	0.0601429	6659	0.0513689	0.00235167	0.0155456	3.30441	Monocyte number (1000 cells/uL)	blood	NA	1,3-dimethyluric acid (umol/L)	nutrients	dietary biomarker	3	0.176415	1	> BY & Bonf.	blood	dietary biomarker	8670	1	Dietary Interview+Behavior	0.080163
expo	URXMU4	LBDNENO	0.0566815	0.00898281	0.0242073	0.027104	6.31	0.399758	0.799517	0	3	2	9	2	0.0579986	0.0161656	3.58777	0.00109736	0.00243406	0.0449819	6659	0.0579986	0.00109736	0.0161656	3.58777	Segmented neutrophils num (1000 cell/uL)	blood	NA	1,3-dimethyluric acid (umol/L)	nutrients	dietary biomarker	3	0.0950682	1	> BY & Bonf.	blood	dietary biomarker	8670	1	Dietary Interview+Behavior	0.0302387
expo	URXMU4	LBXBAPCT	0.0272167	0.0208144	0.321114	0.174041	1.30759	4.27744	8.55487	0.766215	3	2	9	2	0.0155062	0.0106141	1.4609	0.153792	0.000173983	0.00799987	6659	0.0155062	0.153792	0.0106141	1.4609	Basophils percent (%)	blood	NA	1,3-dimethyluric acid (umol/L)	nutrients	dietary biomarker	3	1	1	> BY & Bonf.	blood	dietary biomarker	8670	1	Dietary Interview+Behavior	1
expo	URXMU4	LBXEOPCT	0.0379661	0.0273423	0.299398	0.156105	1.38855	2.6307	5.2614	0.619873	3	2	3	0	0.044345	0.0173555	2.5551	0.0155722	0.00142293	0.0391388	6659	0.044345	0.0155722	0.0173555	2.5551	Eosinophils percent (%)	blood	NA	1,3-dimethyluric acid (umol/L)	nutrients	dietary biomarker	3	0.776594	1	> BY & Bonf.	blood	dietary biomarker	8670	1	Dietary Interview+Behavior	0.907098
expo	URXMU4	LBXHCT	-0.0537403	0.00411161	0.00580271	0.0469088	-13.0704	0.0687502	0.1375	0	3	2	-5	0	-0.0552582	0.0173941	-3.17684	0.00328993	0.00220868	0.335649	6672	-0.0552582	0.00328993	0.0173941	-3.17684	Hematocrit (%)	blood	NA	1,3-dimethyluric acid (umol/L)	nutrients	dietary biomarker	3	0.230263	1	> BY & Bonf.	blood	dietary biomarker	8670	1	Dietary Interview+Behavior	0.0842508
expo	URXMU4	LBXHGB	-0.0376753	0.00532258	0.0193803	0.148281	-7.0784	0.126668	0.253336	0	3	2	3	0	-0.0364934	0.0160961	-2.26723	0.0302684	0.000963319	0.357302	6672	-0.0364934	0.0302684	0.0160961	-2.26723	Hemoglobin (g/dL)	blood	NA	1,3-dimethyluric acid (umol/L)	nutrients	dietary biomarker	3	1	1	> BY & Bonf.	blood	dietary biomarker	8670	1	Dietary Interview+Behavior	0.488738
expo	URXMU4	LBXLYPCT	-0.013075	0.0264348	0.669865	0.449346	-0.494613	5.66493	11.3299	0.823475	3	2	-9	-2	-0.0224586	0.0143461	-1.56548	0.127306	0.000364973	0.118153	6659	-0.0224586	0.127306	0.0143461	-1.56548	Lymphocyte percent (%)	blood	NA	1,3-dimethyluric acid (umol/L)	nutrients	dietary biomarker	3	1	1	> BY & Bonf.	blood	dietary biomarker	8670	1	Dietary Interview+Behavior	1
expo	URXMU4	LBXMC	0.0620592	0.0167506	0.0657493	0.0196149	3.7049	1.3516	2.7032	0.260136	3	2	9	2	0.0589433	0.0155799	3.7833	0.000641161	0.0025131	0.131731	6672	0.0589433	0.000641161	0.0155799	3.7833	Mean cell hemoglobin concentration (g/dL)	blood	NA	1,3-dimethyluric acid (umol/L)	nutrients	dietary biomarker	3	0.0608778	1	> BY & Bonf.	blood	dietary biomarker	8670	1	Dietary Interview+Behavior	0.0614691
expo	URXMU4	LBXMCVSI	-0.0388616	0.0261325	0.275358	0.166316	-1.4871	3.88501	7.77001	0.7426	3	2	5	0	-0.0212348	0.0153042	-1.38752	0.174872	0.000326165	0.130744	6672	-0.0212348	0.174872	0.0153042	-1.38752	Mean cell volume (fL)	blood	NA	1,3-dimethyluric acid (umol/L)	nutrients	dietary biomarker	3	1	1	> BY & Bonf.	blood	dietary biomarker	8670	1	Dietary Interview+Behavior	1
expo	URXMU4	LBXMOPCT	-0.0109808	0.00873012	0.335421	0.699665	-1.25781	0.242348	0.484696	0	3	2	-9	-2	-0.0126609	0.0180317	-0.702145	0.487665	0.00011599	0.0762215	6659	-0.0126609	0.487665	0.0180317	-0.702145	Monocyte percent (%)	blood	NA	1,3-dimethyluric acid (umol/L)	nutrients	dietary biomarker	3	1	1	> BY & Bonf.	blood	dietary biomarker	8670	1	Dietary Interview+Behavior	1
expo	URXMU4	LBXMPSI	0.0154886	0.019986	0.519437	0.55953	0.774971	1.31705	2.6341	0.240728	3	2	9	2	0.0148212	0.0173693	0.8533	0.399835	0.000158895	0.120125	6672	0.0148212	0.399835	0.0173693	0.8533	Mean platelet volume (fL)	blood	NA	1,3-dimethyluric acid (umol/L)	nutrients	dietary biomarker	3	1	1	> BY & Bonf.	blood	dietary biomarker	8670	1	Dietary Interview+Behavior	1
expo	URXMU4	LBXNEPCT	0.00142859	0.0296472	0.965947	0.828609	0.0481862	6.76264	13.5253	0.852129	3	2	9	2	0.012024	0.0146189	0.822498	0.41688	0.000104615	0.10526	6659	0.012024	0.41688	0.0146189	0.822498	Segmented neutrophils percent (%)	blood	NA	1,3-dimethyluric acid (umol/L)	nutrients	dietary biomarker	3	1	1	> BY & Bonf.	blood	dietary biomarker	8670	1	Dietary Interview+Behavior	1
expo	URXMU4	LBXPLTSI	0.0670516	0.00883722	0.0169306	0.012822	7.58741	0.345367	0.690734	0	3	2	3	0	0.0646994	0.0151331	4.27536	0.000160621	0.0030279	0.0858303	6672	0.0646994	0.000160621	0.0151331	4.27536	Platelet count SI (1000 cells/uL)	blood	NA	1,3-dimethyluric acid (umol/L)	nutrients	dietary biomarker	3	0.0191035	1	BY<0.05	blood	dietary biomarker	8670	1	Dietary Interview+Behavior	0.012528
expo	URXMU4	LBXRBCSI	-0.0250788	0.0187537	0.312934	0.209059	-1.33728	1.81971	3.63942	0.450462	3	2	-9	-2	-0.0409343	0.0182385	-2.24439	0.0318524	0.00121203	0.246602	6672	-0.0409343	0.0318524	0.0182385	-2.24439	Red blood cell count (million cells/uL)	blood	NA	1,3-dimethyluric acid (umol/L)	nutrients	dietary biomarker	3	1	1	> BY & Bonf.	blood	dietary biomarker	8670	1	Dietary Interview+Behavior	0.639913
expo	URXMU4	LBXRDW	-0.0109891	0.0190194	0.621792	0.586715	-0.577785	2.36888	4.73776	0.577859	3	2	-3	0	-0.013232	0.0122136	-1.08338	0.286737	0.000126645	0.174482	6672	-0.013232	0.286737	0.0122136	-1.08338	Red cell distribution width (%)	blood	NA	1,3-dimethyluric acid (umol/L)	nutrients	dietary biomarker	3	1	1	> BY & Bonf.	blood	dietary biomarker	8670	1	Dietary Interview+Behavior	1
expo	URXMU4	LBXWBCSI	0.0698779	0.00656536	0.0087123	0.015301	10.6434	0.162402	0.324804	0	3	2	9	2	0.0683229	0.0173123	3.94649	0.000406958	0.00337655	0.0398788	6672	0.0683229	0.000406958	0.0173123	3.94649	White blood cell count (1000 cells/uL)	blood	NA	1,3-dimethyluric acid (umol/L)	nutrients	dietary biomarker	3	0.0417469	1	BY<0.05	blood	dietary biomarker	8670	1	Dietary Interview+Behavior	0.0123207
expo	URXMU5	LBDBANO	0.0519208	0.0217261	0.1394	0.0182603	2.38979	3.64721	7.29442	0.725818	3	2	9	2	0.0419916	0.0117913	3.56124	0.00117958	0.00132447	0.00615476	6659	0.0419916	0.00117958	0.0117913	3.56124	Basophils number (1000 cells/uL)	blood	NA	1,7-dimethyluric acid (umol/L)	nutrients	dietary biomarker	3	0.10088	1	> BY & Bonf.	blood	dietary biomarker	8670	1	Dietary Interview+Behavior	0.0603135
expo	URXMU5	LBDEONO	0.030829	0.0242831	0.331974	0.122497	1.26956	3.79053	7.58107	0.736185	3	2	3	0	0.0365045	0.0129949	2.80914	0.00839985	0.00100094	0.0298861	6659	0.0365045	0.00839985	0.0129949	2.80914	Eosinophils number (1000 cells/uL)	blood	NA	1,7-dimethyluric acid (umol/L)	nutrients	dietary biomarker	3	0.481597	1	> BY & Bonf.	blood	dietary biomarker	8670	1	Dietary Interview+Behavior	0.336128
expo	URXMU5	LBDLYMNO	0.0407301	0.0270035	0.2705	0.105335	1.50833	3.05351	6.10703	0.672508	3	2	1	0	0.0408483	0.0157616	2.59163	0.0142735	0.00125333	0.0737509	6659	0.0408483	0.0142735	0.0157616	2.59163	Lymphocyte number (1000 cells/uL)	blood	NA	1,7-dimethyluric acid (umol/L)	nutrients	dietary biomarker	3	0.725461	1	> BY & Bonf.	blood	dietary biomarker	8670	1	Dietary Interview+Behavior	0.400513
expo	URXMU5	LBDMONO	0.0465276	0.00269177	0.00333027	0.0535126	17.2852	0.039524	0.079048	0	3	2	9	2	0.0437967	0.014671	2.98525	0.00539383	0.00144078	0.060442	6659	0.0437967	0.00539383	0.014671	2.98525	Monocyte number (1000 cells/uL)	blood	NA	1,7-dimethyluric acid (umol/L)	nutrients	dietary biomarker	3	0.340418	1	> BY & Bonf.	blood	dietary biomarker	8670	1	Dietary Interview+Behavior	0.162232
expo	URXMU5	LBDNENO	0.046219	0.00504926	0.0117253	0.0681517	9.15362	0.123885	0.247769	0	3	2	9	2	0.0482893	0.0165572	2.91652	0.00642053	0.00175154	0.0464569	6659	0.0482893	0.00642053	0.0165572	2.91652	Segmented neutrophils num (1000 cell/uL)	blood	NA	1,7-dimethyluric acid (umol/L)	nutrients	dietary biomarker	3	0.39038	1	> BY & Bonf.	blood	dietary biomarker	8670	1	Dietary Interview+Behavior	0.144128
expo	URXMU5	LBXBAPCT	0.0202711	0.0252591	0.506459	0.397886	0.802523	6.44439	12.8888	0.844826	3	2	9	2	0.00349824	0.0108069	0.323705	0.748268	9.19213e-06	0.00803147	6659	0.00349824	0.748268	0.0108069	0.323705	Basophils percent (%)	blood	NA	1,7-dimethyluric acid (umol/L)	nutrients	dietary biomarker	3	1	1	> BY & Bonf.	blood	dietary biomarker	8670	1	Dietary Interview+Behavior	1
expo	URXMU5	LBXEOPCT	0.0150554	0.02252	0.572621	0.476446	0.668536	2.21105	4.4221	0.547726	3	2	-1	0	0.0226908	0.0156321	1.45155	0.156361	0.000386736	0.037307	6659	0.0226908	0.156361	0.0156321	1.45155	Eosinophils percent (%)	blood	NA	1,7-dimethyluric acid (umol/L)	nutrients	dietary biomarker	3	1	1	> BY & Bonf.	blood	dietary biomarker	8670	1	Dietary Interview+Behavior	1
expo	URXMU5	LBXHCT	-0.0633339	0.00498091	0.00612829	0.0195288	-12.7153	0.100201	0.200403	0	3	2	-5	0	-0.0635809	0.0167274	-3.80101	0.000610449	0.00303569	0.337833	6672	-0.0635809	0.000610449	0.0167274	-3.80101	Hematocrit (%)	blood	NA	1,7-dimethyluric acid (umol/L)	nutrients	dietary biomarker	3	0.0584482	1	> BY & Bonf.	blood	dietary biomarker	8670	1	Dietary Interview+Behavior	0.0200305
expo	URXMU5	LBXHGB	-0.0478719	0.0032486	0.00457343	0.0718086	-14.7362	0.0448917	0.0897834	0	3	2	-1	0	-0.046317	0.0157862	-2.93401	0.00614303	0.00161096	0.360724	6672	-0.046317	0.00614303	0.0157862	-2.93401	Hemoglobin (g/dL)	blood	NA	1,7-dimethyluric acid (umol/L)	nutrients	dietary biomarker	3	0.376985	1	> BY & Bonf.	blood	dietary biomarker	8670	1	Dietary Interview+Behavior	0.133977
expo	URXMU5	LBXLYPCT	-0.00151848	0.0241278	0.955542	0.896158	-0.0629351	4.30324	8.60649	0.767617	3	2	-9	-2	-0.00723747	0.0135117	-0.535644	0.595908	3.93451e-05	0.124211	6659	-0.00723747	0.595908	0.0135117	-0.535644	Lymphocyte percent (%)	blood	NA	1,7-dimethyluric acid (umol/L)	nutrients	dietary biomarker	3	1	1	> BY & Bonf.	blood	dietary biomarker	8670	1	Dietary Interview+Behavior	1
expo	URXMU5	LBXMC	0.0503304	0.0166819	0.0945366	0.0572758	3.01707	1.28971	2.57942	0.224633	3	2	9	2	0.0501642	0.0158589	3.16315	0.00340959	0.00188969	0.133491	6672	0.0501642	0.00340959	0.0158589	3.16315	Mean cell hemoglobin concentration (g/dL)	blood	NA	1,7-dimethyluric acid (umol/L)	nutrients	dietary biomarker	3	0.237004	1	> BY & Bonf.	blood	dietary biomarker	8670	1	Dietary Interview+Behavior	0.227397
expo	URXMU5	LBXMCVSI	-0.0592102	0.0193557	0.0923055	0.0181279	-3.05905	2.38441	4.76882	0.580609	3	2	-1	0	-0.0426342	0.0149169	-2.85812	0.00743501	0.00136496	0.138509	6672	-0.0426342	0.00743501	0.0149169	-2.85812	Mean cell volume (fL)	blood	NA	1,7-dimethyluric acid (umol/L)	nutrients	dietary biomarker	3	0.438054	1	> BY & Bonf.	blood	dietary biomarker	8670	1	Dietary Interview+Behavior	0.149409
expo	URXMU5	LBXMOPCT	-0.0169388	0.010883	0.259885	0.547082	-1.55645	0.442487	0.884974	0	3	2	-9	-2	-0.0179198	0.016395	-1.09301	0.28255	0.000241204	0.0758089	6659	-0.0179198	0.28255	0.016395	-1.09301	Monocyte percent (%)	blood	NA	1,7-dimethyluric acid (umol/L)	nutrients	dietary biomarker	3	1	1	> BY & Bonf.	blood	dietary biomarker	8670	1	Dietary Interview+Behavior	1
expo	URXMU5	LBXMPSI	0.0189354	0.0126158	0.272182	0.4496	1.50092	0.56949	1.13898	0	3	2	9	2	0.0207632	0.0169937	1.22182	0.230701	0.000323736	0.119778	6672	0.0207632	0.230701	0.0169937	1.22182	Mean platelet volume (fL)	blood	NA	1,7-dimethyluric acid (umol/L)	nutrients	dietary biomarker	3	1	1	> BY & Bonf.	blood	dietary biomarker	8670	1	Dietary Interview+Behavior	1
expo	URXMU5	LBXNEPCT	-0.00348072	0.0265089	0.907552	0.989008	-0.131304	4.68059	9.36118	0.786352	3	2	5	0	0.00535124	0.0141258	0.378827	0.707318	2.15093e-05	0.108459	6659	0.00535124	0.707318	0.0141258	0.378827	Segmented neutrophils percent (%)	blood	NA	1,7-dimethyluric acid (umol/L)	nutrients	dietary biomarker	3	1	1	> BY & Bonf.	blood	dietary biomarker	8670	1	Dietary Interview+Behavior	1
expo	URXMU5	LBXPLTSI	0.0565149	0.00959325	0.0276257	0.0292702	5.89111	0.427149	0.854298	0	3	2	3	0	0.0562243	0.0145577	3.86217	0.000515031	0.00237384	0.0852204	6672	0.0562243	0.000515031	0.0145577	3.86217	Platelet count SI (1000 cells/uL)	blood	NA	1,7-dimethyluric acid (umol/L)	nutrients	dietary biomarker	3	0.0507975	1	> BY & Bonf.	blood	dietary biomarker	8670	1	Dietary Interview+Behavior	0.0329179
expo	URXMU5	LBXRBCSI	-0.0263019	0.0149253	0.220088	0.252183	-1.76223	1.03612	2.07225	0.0348632	3	2	-9	-2	-0.0353979	0.0180289	-1.9634	0.05834	0.00094093	0.244996	6672	-0.0353979	0.05834	0.0180289	-1.9634	Red blood cell count (million cells/uL)	blood	NA	1,7-dimethyluric acid (umol/L)	nutrients	dietary biomarker	3	1	1	> BY & Bonf.	blood	dietary biomarker	8670	1	Dietary Interview+Behavior	1
expo	URXMU5	LBXRDW	-0.00826401	0.0138307	0.610807	0.636524	-0.597512	1.35568	2.71137	0.262365	3	2	-1	0	-0.0123316	0.0120583	-1.02266	0.314137	0.000114193	0.17442	6672	-0.0123316	0.314137	0.0120583	-1.02266	Red cell distribution width (%)	blood	NA	1,7-dimethyluric acid (umol/L)	nutrients	dietary biomarker	3	1	1	> BY & Bonf.	blood	dietary biomarker	8670	1	Dietary Interview+Behavior	1
expo	URXMU5	LBXWBCSI	0.0640334	0.010145	0.024194	0.0247425	6.31179	0.402412	0.804825	0	3	2	9	2	0.0611259	0.0175167	3.48958	0.00143251	0.00280578	0.0401086	6672	0.0611259	0.00143251	0.0175167	3.48958	White blood cell count (1000 cells/uL)	blood	NA	1,7-dimethyluric acid (umol/L)	nutrients	dietary biomarker	3	0.118199	1	> BY & Bonf.	blood	dietary biomarker	8670	1	Dietary Interview+Behavior	0.0356333
expo	URXMU6	LBDBANO	0.0252467	0.0204081	0.341598	0.330293	1.2371	1.65361	3.30723	0.395264	3	2	9	2	0.0277216	0.0154449	1.79488	0.0821248	0.00061032	0.00735295	6659	0.0277216	0.0821248	0.0154449	1.79488	Basophils number (1000 cells/uL)	blood	NA	3,7-dimethyluric acid (umol/L)	nutrients	dietary biomarker	3	1	1	> BY & Bonf.	blood	dietary biomarker	8670	1	Dietary Interview+Behavior	1
expo	URXMU6	LBDEONO	0.0522425	0.0276075	0.198979	0.0560906	1.89233	3.18886	6.37773	0.686409	3	2	9	2	0.0500279	0.0156583	3.19498	0.00313751	0.00198767	0.0298705	6659	0.0500279	0.00313751	0.0156583	3.19498	Eosinophils number (1000 cells/uL)	blood	NA	3,7-dimethyluric acid (umol/L)	nutrients	dietary biomarker	3	0.221632	1	> BY & Bonf.	blood	dietary biomarker	8670	1	Dietary Interview+Behavior	0.157951
expo	URXMU6	LBDLYMNO	0.0309489	0.0115729	0.115998	0.276557	2.67426	0.649582	1.29916	0	3	2	9	2	0.0213937	0.0169244	1.26407	0.215334	0.000363487	0.0765274	6659	0.0213937	0.215334	0.0169244	1.26407	Lymphocyte number (1000 cells/uL)	blood	NA	3,7-dimethyluric acid (umol/L)	nutrients	dietary biomarker	3	1	1	> BY & Bonf.	blood	dietary biomarker	8670	1	Dietary Interview+Behavior	1
expo	URXMU6	LBDMONO	0.00582432	0.0137597	0.713258	0.838564	0.423289	0.717405	1.43481	0	3	2	7	2	0.00494892	0.0170768	0.289804	0.773836	1.94509e-05	0.0601372	6659	0.00494892	0.773836	0.0170768	0.289804	Monocyte number (1000 cells/uL)	blood	NA	3,7-dimethyluric acid (umol/L)	nutrients	dietary biomarker	3	1	1	> BY & Bonf.	blood	dietary biomarker	8670	1	Dietary Interview+Behavior	1
expo	URXMU6	LBDNENO	0.0251933	0.00600291	0.0523559	0.306875	4.19684	0.187321	0.374643	0	3	2	9	2	0.0261655	0.0143836	1.81911	0.0782629	0.000543721	0.0562257	6659	0.0261655	0.0782629	0.0143836	1.81911	Segmented neutrophils num (1000 cell/uL)	blood	NA	3,7-dimethyluric acid (umol/L)	nutrients	dietary biomarker	3	1	1	> BY & Bonf.	blood	dietary biomarker	8670	1	Dietary Interview+Behavior	1
expo	URXMU6	LBXBAPCT	-0.0085358	0.0217309	0.732383	0.922876	-0.392795	1.79863	3.59726	0.444021	3	2	-9	-2	-0.00126474	0.0172136	-0.0734733	0.941887	1.27035e-06	0.00805203	6659	-0.00126474	0.941887	0.0172136	-0.0734733	Basophils percent (%)	blood	NA	3,7-dimethyluric acid (umol/L)	nutrients	dietary biomarker	3	1	1	> BY & Bonf.	blood	dietary biomarker	8670	1	Dietary Interview+Behavior	1
expo	URXMU6	LBXEOPCT	0.0402655	0.0258508	0.259635	0.121078	1.55761	2.60484	5.20968	0.6161	3	2	9	2	0.0450174	0.0162696	2.76696	0.00932351	0.00160946	0.0386615	6659	0.0450174	0.00932351	0.0162696	2.76696	Eosinophils percent (%)	blood	NA	3,7-dimethyluric acid (umol/L)	nutrients	dietary biomarker	3	0.522706	1	> BY & Bonf.	blood	dietary biomarker	8670	1	Dietary Interview+Behavior	0.640376
expo	URXMU6	LBXHCT	-0.0582757	0.00602725	0.0105284	0.0293663	-9.6687	0.152513	0.305025	0	3	2	-9	-2	-0.0568698	0.0160653	-3.53992	0.00124992	0.00256891	0.334703	6672	-0.0568698	0.00124992	0.0160653	-3.53992	Hematocrit (%)	blood	NA	3,7-dimethyluric acid (umol/L)	nutrients	dietary biomarker	3	0.105858	1	> BY & Bonf.	blood	dietary biomarker	8670	1	Dietary Interview+Behavior	0.0368066
expo	URXMU6	LBXHGB	-0.0504789	0.0067236	0.0172826	0.0653967	-7.50772	0.18426	0.368521	0	3	2	-3	-2	-0.0475127	0.0162645	-2.92125	0.00634439	0.0017931	0.361358	6672	-0.0475127	0.00634439	0.0162645	-2.92125	Hemoglobin (g/dL)	blood	NA	3,7-dimethyluric acid (umol/L)	nutrients	dietary biomarker	3	0.386646	1	> BY & Bonf.	blood	dietary biomarker	8670	1	Dietary Interview+Behavior	0.135166
expo	URXMU6	LBXLYPCT	-0.00448814	0.00880757	0.661009	0.836667	-0.509578	0.274746	0.549493	0	3	2	-5	-2	-0.00840907	0.0175004	-0.480508	0.634135	5.61585e-05	0.149566	6659	-0.00840907	0.634135	0.0175004	-0.480508	Lymphocyte percent (%)	blood	NA	3,7-dimethyluric acid (umol/L)	nutrients	dietary biomarker	3	1	1	> BY & Bonf.	blood	dietary biomarker	8670	1	Dietary Interview+Behavior	1
expo	URXMU6	LBXMC	0.0210031	0.00554969	0.063265	0.398383	3.78455	0.144336	0.288672	0	3	2	9	2	0.0244277	0.0157592	1.55006	0.130963	0.00047397	0.130626	6672	0.0244277	0.130963	0.0157592	1.55006	Mean cell hemoglobin concentration (g/dL)	blood	NA	3,7-dimethyluric acid (umol/L)	nutrients	dietary biomarker	3	1	1	> BY & Bonf.	blood	dietary biomarker	8670	1	Dietary Interview+Behavior	1
expo	URXMU6	LBXMCVSI	-0.0664865	0.0174016	0.0621824	0.0117604	-3.8207	1.35704	2.71408	0.263103	3	2	-9	-2	-0.0630086	0.01565	-4.0261	0.000325452	0.00315344	0.156406	6672	-0.0630086	0.000325452	0.01565	-4.0261	Mean cell volume (fL)	blood	NA	3,7-dimethyluric acid (umol/L)	nutrients	dietary biomarker	3	0.034564	1	BY<0.05	blood	dietary biomarker	8670	1	Dietary Interview+Behavior	0.0107747
expo	URXMU6	LBXMOPCT	-0.0319067	0.0132203	0.137212	0.252107	-2.41347	0.638752	1.2775	0	3	2	-9	-2	-0.0336116	0.0168832	-1.99084	0.0550957	0.000897219	0.0769054	6659	-0.0336116	0.0550957	0.0168832	-1.99084	Monocyte percent (%)	blood	NA	3,7-dimethyluric acid (umol/L)	nutrients	dietary biomarker	3	1	1	> BY & Bonf.	blood	dietary biomarker	8670	1	Dietary Interview+Behavior	1
expo	URXMU6	LBXMPSI	-0.044303	0.00137485	0.000961655	0.0937497	-32.2238	0.0084258	0.0168516	0	3	2	-9	-2	-0.0434605	0.0153254	-2.83584	0.00786017	0.00150029	0.11732	6672	-0.0434605	0.00786017	0.0153254	-2.83584	Mean platelet volume (fL)	blood	NA	3,7-dimethyluric acid (umol/L)	nutrients	dietary biomarker	3	0.457195	1	> BY & Bonf.	blood	dietary biomarker	8670	1	Dietary Interview+Behavior	0.738187
expo	URXMU6	LBXNEPCT	-0.00246428	0.0178631	0.902913	0.980694	-0.137954	1.10235	2.20471	0.0928501	3	2	3	0	0.00494295	0.017589	0.281026	0.7805	1.9404e-05	0.13327	6659	0.00494295	0.7805	0.017589	0.281026	Segmented neutrophils percent (%)	blood	NA	3,7-dimethyluric acid (umol/L)	nutrients	dietary biomarker	3	1	1	> BY & Bonf.	blood	dietary biomarker	8670	1	Dietary Interview+Behavior	1
expo	URXMU6	LBXPLTSI	0.0538081	0.0123238	0.0486586	0.0225269	4.36621	0.808068	1.61614	0	3	2	9	2	0.0549226	0.0139576	3.93497	0.000420304	0.00239601	0.0834897	6672	0.0549226	0.000420304	0.0139576	3.93497	Platelet count SI (1000 cells/uL)	blood	NA	3,7-dimethyluric acid (umol/L)	nutrients	dietary biomarker	3	0.0428619	1	BY<0.05	blood	dietary biomarker	8670	1	Dietary Interview+Behavior	0.0280314
expo	URXMU6	LBXRBCSI	-0.020705	0.0113009	0.208394	0.394631	-1.83215	0.720269	1.44054	0	3	2	-9	-2	-0.0182894	0.0140248	-1.30408	0.20151	0.000265697	0.247251	6672	-0.0182894	0.20151	0.0140248	-1.30408	Red blood cell count (million cells/uL)	blood	NA	3,7-dimethyluric acid (umol/L)	nutrients	dietary biomarker	3	1	1	> BY & Bonf.	blood	dietary biomarker	8670	1	Dietary Interview+Behavior	1
expo	URXMU6	LBXRDW	0.0142759	0.00784508	0.210411	0.479827	1.81973	0.353573	0.707147	0	3	2	-3	0	0.0166335	0.0143572	1.15855	0.255214	0.000219763	0.173147	6672	0.0166335	0.255214	0.0143572	1.15855	Red cell distribution width (%)	blood	NA	3,7-dimethyluric acid (umol/L)	nutrients	dietary biomarker	3	1	1	> BY & Bonf.	blood	dietary biomarker	8670	1	Dietary Interview+Behavior	1
expo	URXMU6	LBXWBCSI	0.031719	0.00683459	0.0434266	0.193408	4.64096	0.230938	0.461875	0	3	2	9	2	0.033545	0.0147848	2.26889	0.030156	0.0008938	0.04146	6672	0.033545	0.030156	0.0147848	2.26889	White blood cell count (1000 cells/uL)	blood	NA	3,7-dimethyluric acid (umol/L)	nutrients	dietary biomarker	3	1	1	> BY & Bonf.	blood	dietary biomarker	8670	1	Dietary Interview+Behavior	0.521702
expo	URXMU7	LBDBANO	0.0693503	0.0222541	0.0893824	0.00234722	3.11629	3.71655	7.43309	0.730933	3	2	9	2	0.0521469	0.0134989	3.86303	0.000513786	0.00211081	0.00613193	6659	0.0521469	0.000513786	0.0134989	3.86303	Basophils number (1000 cells/uL)	blood	NA	1,3,7-trimethyluric acid (umol/L)	nutrients	dietary biomarker	3	0.0507075	1	> BY & Bonf.	blood	dietary biomarker	8670	1	Dietary Interview+Behavior	0.030706
expo	URXMU7	LBDEONO	0.0273681	0.0326707	0.490358	0.212522	0.837696	6.10786	12.2157	0.836276	3	2	3	0	0.0276635	0.0138729	1.99406	0.0547252	0.000594028	0.0292752	6659	0.0276635	0.0547252	0.0138729	1.99406	Eosinophils number (1000 cells/uL)	blood	NA	1,3,7-trimethyluric acid (umol/L)	nutrients	dietary biomarker	3	1	1	> BY & Bonf.	blood	dietary biomarker	8670	1	Dietary Interview+Behavior	1
expo	URXMU7	LBDLYMNO	0.0881965	0.0418833	0.169841	0.00428197	2.10577	5.71795	11.4359	0.825112	3	2	5	0	0.0746268	0.0181324	4.11566	0.000252783	0.00432297	0.0798072	6659	0.0746268	0.000252783	0.0181324	4.11566	Lymphocyte number (1000 cells/uL)	blood	NA	1,3,7-trimethyluric acid (umol/L)	nutrients	dietary biomarker	3	0.0279354	1	BY<0.05	blood	dietary biomarker	8670	1	Dietary Interview+Behavior	0.0143613
expo	URXMU7	LBDMONO	0.0977824	0.0145936	0.0215566	0.00122686	6.70036	0.864318	1.72864	0	3	2	9	2	0.0812784	0.0189258	4.29459	0.000152052	0.00512795	0.0616376	6659	0.0812784	0.000152052	0.0189258	4.29459	Monocyte number (1000 cells/uL)	blood	NA	1,3,7-trimethyluric acid (umol/L)	nutrients	dietary biomarker	3	0.0182339	1	BY<0.05	blood	dietary biomarker	8670	1	Dietary Interview+Behavior	0.0076892
expo	URXMU7	LBDNENO	0.0977452	0.00770361	0.00615423	0.000888089	12.6882	0.205683	0.411365	0	3	2	9	2	0.103262	0.0185927	5.55391	3.96339e-06	0.00827702	0.0429522	6659	0.103262	3.96339e-06	0.0185927	5.55391	Segmented neutrophils num (1000 cell/uL)	blood	NA	1,3,7-trimethyluric acid (umol/L)	nutrients	dietary biomarker	3	0.00080475	0.490564	BY<0.05	blood	dietary biomarker	8670	1	Dietary Interview+Behavior	0.000167329
expo	URXMU7	LBXBAPCT	0.00436128	0.0259569	0.882021	0.897209	0.16802	4.65534	9.31068	0.785193	3	2	9	2	-0.00629669	0.0122769	-0.512887	0.611553	3.07764e-05	0.00811154	6659	-0.00629669	0.611553	0.0122769	-0.512887	Basophils percent (%)	blood	NA	1,3,7-trimethyluric acid (umol/L)	nutrients	dietary biomarker	3	1	1	> BY & Bonf.	blood	dietary biomarker	8670	1	Dietary Interview+Behavior	1
expo	URXMU7	LBXEOPCT	-0.00857897	0.0269843	0.780668	0.808908	-0.317924	2.77518	5.55036	0.639663	3	2	-9	-2	-0.00663544	0.0164834	-0.402552	0.689954	3.41768e-05	0.0350583	6659	-0.00663544	0.689954	0.0164834	-0.402552	Eosinophils percent (%)	blood	NA	1,3,7-trimethyluric acid (umol/L)	nutrients	dietary biomarker	3	1	1	> BY & Bonf.	blood	dietary biomarker	8670	1	Dietary Interview+Behavior	1
expo	URXMU7	LBXHCT	-0.0853699	0.00590385	0.00474854	0.00190487	-14.46	0.137779	0.275557	0	3	2	-7	-2	-0.0849264	0.0165306	-5.13753	1.33204e-05	0.00559555	0.340295	6672	-0.0849264	1.33204e-05	0.0165306	-5.13753	Hematocrit (%)	blood	NA	1,3,7-trimethyluric acid (umol/L)	nutrients	dietary biomarker	3	0.00227868	1	BY<0.05	blood	dietary biomarker	8670	1	Dietary Interview+Behavior	0.000687537
expo	URXMU7	LBXHGB	-0.0621186	0.00458477	0.00540331	0.0175479	-13.5489	0.091608	0.183216	0	3	2	-5	0	-0.0610351	0.0153148	-3.98538	0.000364917	0.00289013	0.363063	6672	-0.0610351	0.000364917	0.0153148	-3.98538	Hemoglobin (g/dL)	blood	NA	1,3,7-trimethyluric acid (umol/L)	nutrients	dietary biomarker	3	0.0381147	1	BY<0.05	blood	dietary biomarker	8670	1	Dietary Interview+Behavior	0.0119949
expo	URXMU7	LBXLYPCT	-0.0150512	0.0278114	0.642598	0.464339	-0.541188	4.25705	8.5141	0.765096	3	2	-9	-2	-0.0251631	0.0153123	-1.64333	0.110106	0.000491498	0.124301	6659	-0.0251631	0.110106	0.0153123	-1.64333	Lymphocyte percent (%)	blood	NA	1,3,7-trimethyluric acid (umol/L)	nutrients	dietary biomarker	3	1	1	> BY & Bonf.	blood	dietary biomarker	8670	1	Dietary Interview+Behavior	1
expo	URXMU7	LBXMC	0.0679599	0.00850315	0.0152967	0.010032	7.99232	0.332072	0.664143	0	3	2	9	2	0.0686775	0.0161031	4.26487	0.000165496	0.0036592	0.133282	6672	0.0686775	0.000165496	0.0161031	4.26487	Mean cell hemoglobin concentration (g/dL)	blood	NA	1,3,7-trimethyluric acid (umol/L)	nutrients	dietary biomarker	3	0.0195838	1	BY<0.05	blood	dietary biomarker	8670	1	Dietary Interview+Behavior	0.0205834
expo	URXMU7	LBXMCVSI	-0.0618636	0.0237413	0.1211	0.0183502	-2.60574	2.90817	5.81634	0.656141	3	2	-1	0	-0.0507113	0.015882	-3.19301	0.00315368	0.00199511	0.143741	6672	-0.0507113	0.00315368	0.015882	-3.19301	Mean cell volume (fL)	blood	NA	1,3,7-trimethyluric acid (umol/L)	nutrients	dietary biomarker	3	0.222496	1	> BY & Bonf.	blood	dietary biomarker	8670	1	Dietary Interview+Behavior	0.0736687
expo	URXMU7	LBXMOPCT	-0.0309385	0.00835021	0.0657424	0.342006	-3.70512	0.199567	0.399135	0	3	2	-9	-2	-0.0311815	0.0189464	-1.64578	0.109598	0.000754724	0.0752162	6659	-0.0311815	0.109598	0.0189464	-1.64578	Monocyte percent (%)	blood	NA	1,3,7-trimethyluric acid (umol/L)	nutrients	dietary biomarker	3	1	1	> BY & Bonf.	blood	dietary biomarker	8670	1	Dietary Interview+Behavior	1
expo	URXMU7	LBXMPSI	0.0244773	0.0114489	0.165957	0.416992	2.13796	0.370285	0.740569	0	3	2	9	2	0.0244689	0.0187044	1.30819	0.200129	0.000464501	0.120252	6672	0.0244689	0.200129	0.0187044	1.30819	Mean platelet volume (fL)	blood	NA	1,3,7-trimethyluric acid (umol/L)	nutrients	dietary biomarker	3	1	1	> BY & Bonf.	blood	dietary biomarker	8670	1	Dietary Interview+Behavior	1
expo	URXMU7	LBXNEPCT	0.0184052	0.0329632	0.63277	0.376697	0.558355	4.94845	9.8969	0.797917	3	2	9	2	0.0318494	0.0163394	1.94924	0.0600773	0.0007874	0.105977	6659	0.0318494	0.0600773	0.0163394	1.94924	Segmented neutrophils percent (%)	blood	NA	1,3,7-trimethyluric acid (umol/L)	nutrients	dietary biomarker	3	1	1	> BY & Bonf.	blood	dietary biomarker	8670	1	Dietary Interview+Behavior	1
expo	URXMU7	LBXPLTSI	0.074813	0.00211079	0.000795094	0.0030828	35.4431	0.0208947	0.0417893	0	3	2	5	0	0.0752894	0.0139693	5.38966	6.39334e-06	0.0043977	0.0879737	6672	0.0752894	6.39334e-06	0.0139693	5.38966	Platelet count SI (1000 cells/uL)	blood	NA	1,3,7-trimethyluric acid (umol/L)	nutrients	dietary biomarker	3	0.00121625	0.791329	BY<0.05	blood	dietary biomarker	8670	1	Dietary Interview+Behavior	0.000891548
expo	URXMU7	LBXRBCSI	-0.0428223	0.0189293	0.152057	0.0634328	-2.26222	1.82317	3.64634	0.451505	3	2	-9	-2	-0.0508007	0.0174462	-2.91185	0.00649663	0.00200216	0.243742	6672	-0.0508007	0.00649663	0.0174462	-2.91185	Red blood cell count (million cells/uL)	blood	NA	1,3,7-trimethyluric acid (umol/L)	nutrients	dietary biomarker	3	0.394064	1	> BY & Bonf.	blood	dietary biomarker	8670	1	Dietary Interview+Behavior	0.17902
expo	URXMU7	LBXRDW	-0.000757148	0.0104407	0.948789	0.928776	-0.0725186	0.693509	1.38702	0	3	2	-1	0	-0.00316712	0.0124622	-0.254138	0.801015	7.78194e-06	0.174226	6672	-0.00316712	0.801015	0.0124622	-0.254138	Red cell distribution width (%)	blood	NA	1,3,7-trimethyluric acid (umol/L)	nutrients	dietary biomarker	3	1	1	> BY & Bonf.	blood	dietary biomarker	8670	1	Dietary Interview+Behavior	1
expo	URXMU7	LBXWBCSI	0.124618	0.0189556	0.0223641	0.000116099	6.5742	1.08107	2.16214	0.0749896	3	2	9	2	0.119591	0.0198875	6.01336	1.04427e-06	0.0110956	0.0403405	6672	0.119591	1.04427e-06	0.0198875	6.01336	White blood cell count (1000 cells/uL)	blood	NA	1,3,7-trimethyluric acid (umol/L)	nutrients	dietary biomarker	3	0.000249846	0.129254	BY<0.05	blood	dietary biomarker	8670	1	Dietary Interview+Behavior	4.85412e-05
expo	URXMX1	LBDBANO	0.0491052	0.0260903	0.200535	0.0917407	1.88212	2.87462	5.74924	0.652128	3	2	9	2	0.0393878	0.0161214	2.4432	0.0202564	0.00119934	0.00632874	6659	0.0393878	0.0202564	0.0161214	2.4432	Basophils number (1000 cells/uL)	blood	NA	1-methylxanthine (umol/L)	nutrients	dietary biomarker	3	0.949706	1	> BY & Bonf.	blood	dietary biomarker	8670	1	Dietary Interview+Behavior	0.589979
expo	URXMX1	LBDEONO	0.0290561	0.028535	0.415685	0.200583	1.01826	4.41459	8.82919	0.773479	3	2	9	2	0.0310693	0.0135459	2.29363	0.0285256	0.000746247	0.0297676	6659	0.0310693	0.0285256	0.0135459	2.29363	Eosinophils number (1000 cells/uL)	blood	NA	1-methylxanthine (umol/L)	nutrients	dietary biomarker	3	1	1	> BY & Bonf.	blood	dietary biomarker	8670	1	Dietary Interview+Behavior	0.815341
expo	URXMX1	LBDLYMNO	0.0448731	0.0265999	0.23366	0.105853	1.68697	2.61406	5.22812	0.617453	3	2	3	0	0.0412006	0.0168209	2.44936	0.0199683	0.00131228	0.0760513	6659	0.0412006	0.0199683	0.0168209	2.44936	Lymphocyte number (1000 cells/uL)	blood	NA	1-methylxanthine (umol/L)	nutrients	dietary biomarker	3	0.939261	1	> BY & Bonf.	blood	dietary biomarker	8670	1	Dietary Interview+Behavior	0.53116
expo	URXMX1	LBDMONO	0.0426787	0.00501419	0.0135238	0.0653009	8.51158	0.15216	0.30432	0	3	2	9	2	0.0387475	0.0138831	2.79099	0.0087863	0.00116067	0.0598817	6659	0.0387475	0.0087863	0.0138831	2.79099	Monocyte number (1000 cells/uL)	blood	NA	1-methylxanthine (umol/L)	nutrients	dietary biomarker	3	0.498777	1	> BY & Bonf.	blood	dietary biomarker	8670	1	Dietary Interview+Behavior	0.243573
expo	URXMX1	LBDNENO	0.0359878	0.00127611	0.00125501	0.159069	28.2012	0.00799127	0.0159825	0	3	2	9	2	0.0350543	0.0159582	2.19664	0.0354064	0.000949955	0.049677	6659	0.0350543	0.0354064	0.0159582	2.19664	Segmented neutrophils num (1000 cell/uL)	blood	NA	1-methylxanthine (umol/L)	nutrients	dietary biomarker	3	1	1	> BY & Bonf.	blood	dietary biomarker	8670	1	Dietary Interview+Behavior	0.601235
expo	URXMX1	LBXBAPCT	0.00946906	0.0214815	0.702427	0.551026	0.440801	3.80732	7.61464	0.737348	3	2	9	2	0.0071695	0.0108831	0.658776	0.514752	3.97373e-05	0.00803083	6659	0.0071695	0.514752	0.0108831	0.658776	Basophils percent (%)	blood	NA	1-methylxanthine (umol/L)	nutrients	dietary biomarker	3	1	1	> BY & Bonf.	blood	dietary biomarker	8670	1	Dietary Interview+Behavior	1
expo	URXMX1	LBXEOPCT	0.0180719	0.0229837	0.514067	0.437322	0.786289	2.14437	4.28875	0.533663	3	2	3	0	0.0243342	0.0163775	1.48583	0.147111	0.000457776	0.0380978	6659	0.0243342	0.147111	0.0163775	1.48583	Eosinophils percent (%)	blood	NA	1-methylxanthine (umol/L)	nutrients	dietary biomarker	3	1	1	> BY & Bonf.	blood	dietary biomarker	8670	1	Dietary Interview+Behavior	1
expo	URXMX1	LBXHCT	-0.0378846	0.00433313	0.0128309	0.214508	-8.74301	0.0634729	0.126946	0	3	2	3	0	-0.0364161	0.0183483	-1.98472	0.0558055	0.00102516	0.333046	6672	-0.0364161	0.0558055	0.0183483	-1.98472	Hematocrit (%)	blood	NA	1-methylxanthine (umol/L)	nutrients	dietary biomarker	3	1	1	> BY & Bonf.	blood	dietary biomarker	8670	1	Dietary Interview+Behavior	0.817117
expo	URXMX1	LBXHGB	-0.0223939	0.00928228	0.137297	0.450766	-2.41254	0.317762	0.635524	0	3	2	5	0	-0.0196529	0.0168659	-1.16525	0.252531	0.000298578	0.354474	6672	-0.0196529	0.252531	0.0168659	-1.16525	Hemoglobin (g/dL)	blood	NA	1-methylxanthine (umol/L)	nutrients	dietary biomarker	3	1	1	> BY & Bonf.	blood	dietary biomarker	8670	1	Dietary Interview+Behavior	1
expo	URXMX1	LBXLYPCT	0.0167732	0.0168487	0.42438	0.573926	0.995514	1.48138	2.96277	0.324956	3	2	-5	0	0.00882725	0.0152381	0.579287	0.566452	6.0238e-05	0.136647	6659	0.00882725	0.566452	0.0152381	0.579287	Lymphocyte percent (%)	blood	NA	1-methylxanthine (umol/L)	nutrients	dietary biomarker	3	1	1	> BY & Bonf.	blood	dietary biomarker	8670	1	Dietary Interview+Behavior	1
expo	URXMX1	LBXMC	0.0595786	0.0274541	0.162198	0.0550423	2.17012	2.65371	5.30743	0.62317	3	2	9	2	0.0546703	0.0178514	3.06252	0.00442532	0.00231051	0.131055	6672	0.0546703	0.00442532	0.0178514	3.06252	Mean cell hemoglobin concentration (g/dL)	blood	NA	1-methylxanthine (umol/L)	nutrients	dietary biomarker	3	0.291472	1	> BY & Bonf.	blood	dietary biomarker	8670	1	Dietary Interview+Behavior	0.286825
expo	URXMX1	LBXMCVSI	0.00237743	0.0228444	0.926609	0.750745	0.104071	2.48696	4.97391	0.597902	3	2	9	2	0.0174151	0.0158394	1.09948	0.279761	0.000234453	0.132864	6672	0.0174151	0.279761	0.0158394	1.09948	Mean cell volume (fL)	blood	NA	1-methylxanthine (umol/L)	nutrients	dietary biomarker	3	1	1	> BY & Bonf.	blood	dietary biomarker	8670	1	Dietary Interview+Behavior	1
expo	URXMX1	LBXMOPCT	-0.00879125	0.0113535	0.519748	0.760955	-0.774319	0.427763	0.855526	0	3	2	-9	-2	-0.00963765	0.0176135	-0.547173	0.588056	7.18061e-05	0.076428	6659	-0.00963765	0.588056	0.0176135	-0.547173	Monocyte percent (%)	blood	NA	1-methylxanthine (umol/L)	nutrients	dietary biomarker	3	1	1	> BY & Bonf.	blood	dietary biomarker	8670	1	Dietary Interview+Behavior	1
expo	URXMX1	LBXMPSI	-0.00323636	0.0242205	0.905935	0.942053	-0.133621	2.1517	4.3034	0.535251	3	2	-1	0	0.00263343	0.0172565	0.152605	0.879668	5.36101e-06	0.12079	6672	0.00263343	0.879668	0.0172565	0.152605	Mean platelet volume (fL)	blood	NA	1-methylxanthine (umol/L)	nutrients	dietary biomarker	3	1	1	> BY & Bonf.	blood	dietary biomarker	8670	1	Dietary Interview+Behavior	1
expo	URXMX1	LBXNEPCT	-0.0200429	0.0191006	0.404125	0.488137	-1.04933	1.98713	3.97426	0.496762	3	2	5	0	-0.0114225	0.0152009	-0.751441	0.457878	0.000100866	0.121191	6659	-0.0114225	0.457878	0.0152009	-0.751441	Segmented neutrophils percent (%)	blood	NA	1-methylxanthine (umol/L)	nutrients	dietary biomarker	3	1	1	> BY & Bonf.	blood	dietary biomarker	8670	1	Dietary Interview+Behavior	1
expo	URXMX1	LBXPLTSI	0.048323	0.00634541	0.0168094	0.100371	7.61542	0.142518	0.285035	0	3	2	5	0	0.0479464	0.0161222	2.97393	0.00555149	0.00177711	0.0849405	6672	0.0479464	0.00555149	0.0161222	2.97393	Platelet count SI (1000 cells/uL)	blood	NA	1-methylxanthine (umol/L)	nutrients	dietary biomarker	3	0.348022	1	> BY & Bonf.	blood	dietary biomarker	8670	1	Dietary Interview+Behavior	0.206025
expo	URXMX1	LBXRBCSI	-0.0365536	0.0102874	0.0708858	0.131567	-3.55325	0.472993	0.945987	0	3	2	-9	-2	-0.0467492	0.0186381	-2.50827	0.0173961	0.00168948	0.248969	6672	-0.0467492	0.0173961	0.0186381	-2.50827	Red blood cell count (million cells/uL)	blood	NA	1-methylxanthine (umol/L)	nutrients	dietary biomarker	3	0.846673	1	> BY & Bonf.	blood	dietary biomarker	8670	1	Dietary Interview+Behavior	0.388611
expo	URXMX1	LBXRDW	-0.0226787	0.0272483	0.492795	0.272511	-0.832299	4.64645	9.29289	0.784782	3	2	-7	-2	-0.0261749	0.0127216	-2.05751	0.0478623	0.000529631	0.174279	6672	-0.0261749	0.0478623	0.0127216	-2.05751	Red cell distribution width (%)	blood	NA	1-methylxanthine (umol/L)	nutrients	dietary biomarker	3	1	1	> BY & Bonf.	blood	dietary biomarker	8670	1	Dietary Interview+Behavior	1
expo	URXMX1	LBXWBCSI	0.0553553	0.0140364	0.0586933	0.0480624	3.94371	0.813628	1.62726	0	3	2	9	2	0.0499972	0.0169101	2.95665	0.00580059	0.00193239	0.0399755	6672	0.0499972	0.00580059	0.0169101	2.95665	White blood cell count (1000 cells/uL)	blood	NA	1-methylxanthine (umol/L)	nutrients	dietary biomarker	3	0.3601	1	> BY & Bonf.	blood	dietary biomarker	8670	1	Dietary Interview+Behavior	0.123011
expo	URXMX2	LBDBANO	0.0251516	0.0183051	0.303157	0.25041	1.37403	1.92962	3.85924	0.481763	3	2	9	2	0.026446	0.0129327	2.04489	0.0491635	0.000565333	0.00704567	6659	0.026446	0.0491635	0.0129327	2.04489	Basophils number (1000 cells/uL)	blood	NA	3-methylxanthine (umol/L)	nutrients	dietary biomarker	3	1	1	> BY & Bonf.	blood	dietary biomarker	8670	1	Dietary Interview+Behavior	1
expo	URXMX2	LBDEONO	0.0394945	0.0138401	0.103996	0.14061	2.85363	0.766915	1.53383	0	3	2	9	2	0.0409223	0.0158963	2.57433	0.0148755	0.00135364	0.0299073	6659	0.0409223	0.0148755	0.0158963	2.57433	Eosinophils number (1000 cells/uL)	blood	NA	3-methylxanthine (umol/L)	nutrients	dietary biomarker	3	0.749146	1	> BY & Bonf.	blood	dietary biomarker	8670	1	Dietary Interview+Behavior	0.530654
expo	URXMX2	LBDLYMNO	0.00831954	0.00939762	0.469399	0.830392	0.885282	0.451249	0.902497	0	3	2	-3	0	0.000474092	0.0163479	0.0290002	0.977045	1.8168e-07	0.0752108	6659	0.000474092	0.977045	0.0163479	0.0290002	Lymphocyte number (1000 cells/uL)	blood	NA	3-methylxanthine (umol/L)	nutrients	dietary biomarker	3	1	1	> BY & Bonf.	blood	dietary biomarker	8670	1	Dietary Interview+Behavior	1
expo	URXMX2	LBDMONO	-0.0133345	0.00938829	0.291369	0.560809	-1.42033	0.441239	0.882477	0	3	2	-1	-2	-0.0156097	0.0158052	-0.987631	0.330743	0.000196958	0.0603951	6659	-0.0156097	0.330743	0.0158052	-0.987631	Monocyte number (1000 cells/uL)	blood	NA	3-methylxanthine (umol/L)	nutrients	dietary biomarker	3	1	1	> BY & Bonf.	blood	dietary biomarker	8670	1	Dietary Interview+Behavior	1
expo	URXMX2	LBDNENO	-0.0084466	0.010348	0.50011	0.73316	-0.816257	0.610654	1.22131	0	3	2	3	0	-0.00465708	0.0137303	-0.339182	0.736688	1.75311e-05	0.0566377	6659	-0.00465708	0.736688	0.0137303	-0.339182	Segmented neutrophils num (1000 cell/uL)	blood	NA	3-methylxanthine (umol/L)	nutrients	dietary biomarker	3	1	1	> BY & Bonf.	blood	dietary biomarker	8670	1	Dietary Interview+Behavior	1
expo	URXMX2	LBXBAPCT	0.00497071	0.0208836	0.834029	0.671078	0.23802	2.22861	4.45721	0.551289	3	2	5	2	0.0103843	0.0149357	0.69527	0.491905	8.71644e-05	0.00808302	6659	0.0103843	0.491905	0.0149357	0.69527	Basophils percent (%)	blood	NA	3-methylxanthine (umol/L)	nutrients	dietary biomarker	3	1	1	> BY & Bonf.	blood	dietary biomarker	8670	1	Dietary Interview+Behavior	1
expo	URXMX2	LBXEOPCT	0.0443929	0.0165701	0.115649	0.0883353	2.67909	1.112	2.224	0.100719	3	2	9	2	0.0494552	0.0166165	2.97628	0.00551847	0.001977	0.0391127	6659	0.0494552	0.00551847	0.0166165	2.97628	Eosinophils percent (%)	blood	NA	3-methylxanthine (umol/L)	nutrients	dietary biomarker	3	0.346305	1	> BY & Bonf.	blood	dietary biomarker	8670	1	Dietary Interview+Behavior	0.476091
expo	URXMX2	LBXHCT	-0.0634757	0.00710031	0.0122823	0.00691942	-8.93986	0.273099	0.546198	0	3	2	-9	-2	-0.0631863	0.0143056	-4.41688	0.000107179	0.00322714	0.334651	6672	-0.0631863	0.000107179	0.0143056	-4.41688	Hematocrit (%)	blood	NA	3-methylxanthine (umol/L)	nutrients	dietary biomarker	3	0.0135981	1	BY<0.05	blood	dietary biomarker	8670	1	Dietary Interview+Behavior	0.00434592
expo	URXMX2	LBXHGB	-0.0570221	0.00610392	0.0112653	0.0195172	-9.34188	0.193354	0.386708	0	3	2	-3	-2	-0.0542258	0.0147021	-3.68831	0.000833309	0.00237675	0.361416	6672	-0.0542258	0.000833309	0.0147021	-3.68831	Hemoglobin (g/dL)	blood	NA	3-methylxanthine (umol/L)	nutrients	dietary biomarker	3	0.075781	1	> BY & Bonf.	blood	dietary biomarker	8670	1	Dietary Interview+Behavior	0.025565
expo	URXMX2	LBXLYPCT	0.00555205	0.00730585	0.526651	0.879692	0.759946	0.233382	0.466765	0	3	2	-3	0	0.0015331	0.0159292	0.0962445	0.923927	1.89987e-06	0.147523	6659	0.0015331	0.923927	0.0159292	0.0962445	Lymphocyte percent (%)	blood	NA	3-methylxanthine (umol/L)	nutrients	dietary biomarker	3	1	1	> BY & Bonf.	blood	dietary biomarker	8670	1	Dietary Interview+Behavior	1
expo	URXMX2	LBXMC	0.0193476	0.0132071	0.280547	0.413669	1.46494	0.827584	1.65517	0	3	2	9	2	0.0240378	0.0145471	1.65241	0.10823	0.000467047	0.131838	6672	0.0240378	0.10823	0.0145471	1.65241	Mean cell hemoglobin concentration (g/dL)	blood	NA	3-methylxanthine (umol/L)	nutrients	dietary biomarker	3	1	1	> BY & Bonf.	blood	dietary biomarker	8670	1	Dietary Interview+Behavior	1
expo	URXMX2	LBXMCVSI	-0.0407276	0.0162536	0.129126	0.0701208	-2.50576	1.46592	2.93183	0.317832	3	2	3	0	-0.0415976	0.0141841	-2.93269	0.00616364	0.00139865	0.154313	6672	-0.0415976	0.00616364	0.0141841	-2.93269	Mean cell volume (fL)	blood	NA	3-methylxanthine (umol/L)	nutrients	dietary biomarker	3	0.377991	1	> BY & Bonf.	blood	dietary biomarker	8670	1	Dietary Interview+Behavior	0.127193
expo	URXMX2	LBXMOPCT	-0.0234297	0.0090797	0.123063	0.379818	-2.58045	0.334765	0.66953	0	3	2	-7	-2	-0.0259524	0.0177362	-1.46325	0.153153	0.000544425	0.0770967	6659	-0.0259524	0.153153	0.0177362	-1.46325	Monocyte percent (%)	blood	NA	3-methylxanthine (umol/L)	nutrients	dietary biomarker	3	1	1	> BY & Bonf.	blood	dietary biomarker	8670	1	Dietary Interview+Behavior	1
expo	URXMX2	LBXMPSI	-0.0492166	0.00740714	0.0219089	0.0626136	-6.64448	0.25336	0.50672	0	3	2	-9	-2	-0.0465441	0.0145954	-3.18895	0.00318739	0.00175106	0.120438	6672	-0.0465441	0.00318739	0.0145954	-3.18895	Mean platelet volume (fL)	blood	NA	3-methylxanthine (umol/L)	nutrients	dietary biomarker	3	0.224396	1	> BY & Bonf.	blood	dietary biomarker	8670	1	Dietary Interview+Behavior	0.385996
expo	URXMX2	LBXNEPCT	-0.012526	0.012858	0.432718	0.689406	-0.974178	0.72855	1.4571	0	3	2	3	0	-0.0073258	0.0154932	-0.47284	0.639537	4.33803e-05	0.132063	6659	-0.0073258	0.639537	0.0154932	-0.47284	Segmented neutrophils percent (%)	blood	NA	3-methylxanthine (umol/L)	nutrients	dietary biomarker	3	1	1	> BY & Bonf.	blood	dietary biomarker	8670	1	Dietary Interview+Behavior	1
expo	URXMX2	LBXPLTSI	0.0331443	0.0218519	0.2686	0.102715	1.51677	3.47275	6.94551	0.712044	3	2	9	2	0.0344061	0.0116218	2.96048	0.00574449	0.00095685	0.0843046	6672	0.0344061	0.00574449	0.0116218	2.96048	Platelet count SI (1000 cells/uL)	blood	NA	3-methylxanthine (umol/L)	nutrients	dietary biomarker	3	0.357318	1	> BY & Bonf.	blood	dietary biomarker	8670	1	Dietary Interview+Behavior	0.211481
expo	URXMX2	LBXRBCSI	-0.039912	0.00855688	0.0430202	0.0640009	-4.66432	0.513365	1.02673	0	3	2	-9	-2	-0.0374958	0.0128152	-2.92589	0.00627045	0.00113642	0.244073	6672	-0.0374958	0.00627045	0.0128152	-2.92589	Red blood cell count (million cells/uL)	blood	NA	3-methylxanthine (umol/L)	nutrients	dietary biomarker	3	0.383229	1	> BY & Bonf.	blood	dietary biomarker	8670	1	Dietary Interview+Behavior	0.174882
expo	URXMX2	LBXRDW	0.0139474	0.00675364	0.174916	0.463407	2.06517	0.307088	0.614175	0	3	2	-3	0	0.015902	0.0126302	1.25905	0.217121	0.000204398	0.174353	6672	0.015902	0.217121	0.0126302	1.25905	Red cell distribution width (%)	blood	NA	3-methylxanthine (umol/L)	nutrients	dietary biomarker	3	1	1	> BY & Bonf.	blood	dietary biomarker	8670	1	Dietary Interview+Behavior	1
expo	URXMX2	LBXWBCSI	-0.000647037	0.0111473	0.958991	0.949107	-0.0580444	0.627785	1.25557	0	3	2	3	0	-0.000723505	0.0149412	-0.0484234	0.96168	4.23112e-07	0.0417717	6672	-0.000723505	0.96168	0.0149412	-0.0484234	White blood cell count (1000 cells/uL)	blood	NA	3-methylxanthine (umol/L)	nutrients	dietary biomarker	3	1	1	> BY & Bonf.	blood	dietary biomarker	8670	1	Dietary Interview+Behavior	1
expo	URXMX3	LBDBANO	0.020083	0.0178453	0.377323	0.36494	1.12539	1.58547	3.17094	0.369272	3	2	9	2	0.0230901	0.0139474	1.65551	0.107597	0.000438021	0.00728662	6659	0.0230901	0.107597	0.0139474	1.65551	Basophils number (1000 cells/uL)	blood	NA	7-methylxanthine (umol/L)	nutrients	dietary biomarker	3	1	1	> BY & Bonf.	blood	dietary biomarker	8670	1	Dietary Interview+Behavior	1
expo	URXMX3	LBDEONO	0.0378543	0.0164483	0.148006	0.141956	2.3014	1.17251	2.34503	0.147132	3	2	9	2	0.0393242	0.0155189	2.53396	0.0163725	0.00127047	0.0291413	6659	0.0393242	0.0163725	0.0155189	2.53396	Eosinophils number (1000 cells/uL)	blood	NA	7-methylxanthine (umol/L)	nutrients	dietary biomarker	3	0.807884	1	> BY & Bonf.	blood	dietary biomarker	8670	1	Dietary Interview+Behavior	0.566491
expo	URXMX3	LBDLYMNO	0.00816995	0.00929674	0.4722	0.835204	0.878797	0.448874	0.897747	0	3	2	1	0	-0.000280658	0.0165146	-0.0169945	0.986547	6.47141e-08	0.0760596	6659	-0.000280658	0.986547	0.0165146	-0.0169945	Lymphocyte number (1000 cells/uL)	blood	NA	7-methylxanthine (umol/L)	nutrients	dietary biomarker	3	1	1	> BY & Bonf.	blood	dietary biomarker	8670	1	Dietary Interview+Behavior	1
expo	URXMX3	LBDMONO	-0.0124232	0.011265	0.385064	0.577848	-1.10281	0.576299	1.1526	0	3	2	1	0	-0.0167431	0.0160318	-1.04437	0.30414	0.000230312	0.0604238	6659	-0.0167431	0.30414	0.0160318	-1.04437	Monocyte number (1000 cells/uL)	blood	NA	7-methylxanthine (umol/L)	nutrients	dietary biomarker	3	1	1	> BY & Bonf.	blood	dietary biomarker	8670	1	Dietary Interview+Behavior	1
expo	URXMX3	LBDNENO	-0.0116814	0.00644119	0.211422	0.613979	-1.81355	0.251697	0.503395	0	3	2	-1	-2	-0.00952042	0.0134608	-0.707269	0.484519	7.44659e-05	0.0572402	6659	-0.00952042	0.484519	0.0134608	-0.707269	Segmented neutrophils num (1000 cell/uL)	blood	NA	7-methylxanthine (umol/L)	nutrients	dietary biomarker	3	1	1	> BY & Bonf.	blood	dietary biomarker	8670	1	Dietary Interview+Behavior	1
expo	URXMX3	LBXBAPCT	0.010918	0.0146151	0.532927	0.62454	0.747033	0.895909	1.79182	0	3	2	9	2	0.0120131	0.015527	0.773689	0.444793	0.000118565	0.00811283	6659	0.0120131	0.444793	0.015527	0.773689	Basophils percent (%)	blood	NA	7-methylxanthine (umol/L)	nutrients	dietary biomarker	3	1	1	> BY & Bonf.	blood	dietary biomarker	8670	1	Dietary Interview+Behavior	1
expo	URXMX3	LBXEOPCT	0.043375	0.0142259	0.0928323	0.0859354	3.04901	0.865763	1.73153	0	3	2	9	2	0.0486062	0.0162942	2.98304	0.00542423	0.00194101	0.0380387	6659	0.0486062	0.00542423	0.0162942	2.98304	Eosinophils percent (%)	blood	NA	7-methylxanthine (umol/L)	nutrients	dietary biomarker	3	0.341867	1	> BY & Bonf.	blood	dietary biomarker	8670	1	Dietary Interview+Behavior	0.476091
expo	URXMX3	LBXHCT	-0.0464584	0.0101622	0.0446652	0.0491704	-4.57168	0.531893	1.06379	0	3	2	-9	-2	-0.0478505	0.0145417	-3.29057	0.00243944	0.00188177	0.335622	6672	-0.0478505	0.00243944	0.0145417	-3.29057	Hematocrit (%)	blood	NA	7-methylxanthine (umol/L)	nutrients	dietary biomarker	3	0.18152	1	> BY & Bonf.	blood	dietary biomarker	8670	1	Dietary Interview+Behavior	0.0647758
expo	URXMX3	LBXHGB	-0.0401212	0.00735027	0.0319624	0.100626	-5.45847	0.263225	0.526451	0	3	2	-3	-2	-0.0402485	0.0149925	-2.68458	0.0114072	0.00133135	0.36147	6672	-0.0402485	0.0114072	0.0149925	-2.68458	Hemoglobin (g/dL)	blood	NA	7-methylxanthine (umol/L)	nutrients	dietary biomarker	3	0.611441	1	> BY & Bonf.	blood	dietary biomarker	8670	1	Dietary Interview+Behavior	0.216025
expo	URXMX3	LBXLYPCT	0.00793985	0.00157901	0.0373482	0.773283	5.02838	0.0114585	0.022917	0	3	2	-3	0	0.00644712	0.0160725	0.401127	0.690993	3.41488e-05	0.150743	6659	0.00644712	0.690993	0.0160725	0.401127	Lymphocyte percent (%)	blood	NA	7-methylxanthine (umol/L)	nutrients	dietary biomarker	3	1	1	> BY & Bonf.	blood	dietary biomarker	8670	1	Dietary Interview+Behavior	1
expo	URXMX3	LBXMC	0.0153159	0.00947572	0.247406	0.506579	1.61633	0.411211	0.822422	0	3	2	9	2	0.0213686	0.0155687	1.37254	0.179441	0.000375272	0.132082	6672	0.0213686	0.179441	0.0155687	1.37254	Mean cell hemoglobin concentration (g/dL)	blood	NA	7-methylxanthine (umol/L)	nutrients	dietary biomarker	3	1	1	> BY & Bonf.	blood	dietary biomarker	8670	1	Dietary Interview+Behavior	1
expo	URXMX3	LBXMCVSI	-0.0264535	0.0166191	0.252433	0.326978	-1.59175	1.30815	2.6163	0.235563	3	2	3	0	-0.0210162	0.0149108	-1.40946	0.168343	0.000362996	0.153898	6672	-0.0210162	0.168343	0.0149108	-1.40946	Mean cell volume (fL)	blood	NA	7-methylxanthine (umol/L)	nutrients	dietary biomarker	3	1	1	> BY & Bonf.	blood	dietary biomarker	8670	1	Dietary Interview+Behavior	1
expo	URXMX3	LBXMOPCT	-0.0188634	0.008499	0.156651	0.495105	-2.21949	0.246605	0.493209	0	3	2	-3	0	-0.0217669	0.0185346	-1.17439	0.248905	0.000389257	0.0771838	6659	-0.0217669	0.248905	0.0185346	-1.17439	Monocyte percent (%)	blood	NA	7-methylxanthine (umol/L)	nutrients	dietary biomarker	3	1	1	> BY & Bonf.	blood	dietary biomarker	8670	1	Dietary Interview+Behavior	1
expo	URXMX3	LBXMPSI	-0.0586103	0.00863917	0.0210434	0.0269469	-6.78425	0.336306	0.672611	0	3	2	-9	-2	-0.0553993	0.0146333	-3.78584	0.00063666	0.00252233	0.119282	6672	-0.0553993	0.00063666	0.0146333	-3.78584	Mean platelet volume (fL)	blood	NA	7-methylxanthine (umol/L)	nutrients	dietary biomarker	3	0.0605138	1	> BY & Bonf.	blood	dietary biomarker	8670	1	Dietary Interview+Behavior	0.122075
expo	URXMX3	LBXNEPCT	-0.0172346	0.00767618	0.153863	0.567171	-2.24521	0.257797	0.515594	0	3	2	3	0	-0.012609	0.0159511	-0.79048	0.435067	0.00013062	0.134619	6659	-0.012609	0.435067	0.0159511	-0.79048	Segmented neutrophils percent (%)	blood	NA	7-methylxanthine (umol/L)	nutrients	dietary biomarker	3	1	1	> BY & Bonf.	blood	dietary biomarker	8670	1	Dietary Interview+Behavior	1
expo	URXMX3	LBXPLTSI	0.0326553	0.0196485	0.238408	0.12827	1.66197	2.55926	5.11852	0.609262	3	2	9	2	0.0331	0.0126338	2.61996	0.013336	0.000900429	0.0838066	6672	0.0331	0.013336	0.0126338	2.61996	Platelet count SI (1000 cells/uL)	blood	NA	7-methylxanthine (umol/L)	nutrients	dietary biomarker	3	0.688174	1	> BY & Bonf.	blood	dietary biomarker	8670	1	Dietary Interview+Behavior	0.398508
expo	URXMX3	LBXRBCSI	-0.0352966	0.00488525	0.0186228	0.113429	-7.22513	0.143587	0.287173	0	3	2	-9	-2	-0.0358651	0.0134246	-2.67159	0.0117727	0.00105715	0.24811	6672	-0.0358651	0.0117727	0.0134246	-2.67159	Red blood cell count (million cells/uL)	blood	NA	7-methylxanthine (umol/L)	nutrients	dietary biomarker	3	0.626828	1	> BY & Bonf.	blood	dietary biomarker	8670	1	Dietary Interview+Behavior	0.289712
expo	URXMX3	LBXRDW	0.00680905	0.0157707	0.708009	0.607606	0.431752	1.5054	3.01079	0.335723	3	2	-5	0	0.0152185	0.0139469	1.09118	0.283344	0.000190344	0.173823	6672	0.0152185	0.283344	0.0139469	1.09118	Red cell distribution width (%)	blood	NA	7-methylxanthine (umol/L)	nutrients	dietary biomarker	3	1	1	> BY & Bonf.	blood	dietary biomarker	8670	1	Dietary Interview+Behavior	1
expo	URXMX3	LBXWBCSI	-0.00370683	0.00990268	0.744123	0.836025	-0.374326	0.54274	1.08548	0	3	2	1	0	-0.00546486	0.0143717	-0.380251	0.706271	2.45443e-05	0.0418815	6672	-0.00546486	0.706271	0.0143717	-0.380251	White blood cell count (1000 cells/uL)	blood	NA	7-methylxanthine (umol/L)	nutrients	dietary biomarker	3	1	1	> BY & Bonf.	blood	dietary biomarker	8670	1	Dietary Interview+Behavior	1
expo	URXMX4	LBDBANO	0.0448601	0.0231605	0.192364	0.093828	1.93692	2.72221	5.44441	0.632651	3	2	9	2	0.0344019	0.014187	2.42489	0.0211357	0.000955941	0.00657573	6659	0.0344019	0.0211357	0.014187	2.42489	Basophils number (1000 cells/uL)	blood	NA	1,3-dimethylxanthine(theophylline)umol/L	nutrients	dietary biomarker	3	0.981354	1	> BY & Bonf.	blood	dietary biomarker	8670	1	Dietary Interview+Behavior	0.607895
expo	URXMX4	LBDEONO	0.0210197	0.0207825	0.41828	0.289009	1.01142	2.40591	4.81182	0.584357	3	2	3	0	0.0286974	0.0141477	2.02841	0.0509094	0.000665199	0.0293525	6659	0.0286974	0.0509094	0.0141477	2.02841	Eosinophils number (1000 cells/uL)	blood	NA	1,3-dimethylxanthine(theophylline)umol/L	nutrients	dietary biomarker	3	1	1	> BY & Bonf.	blood	dietary biomarker	8670	1	Dietary Interview+Behavior	1
expo	URXMX4	LBDLYMNO	0.0351389	0.0270399	0.323383	0.13707	1.29952	3.70886	7.41772	0.730375	3	2	3	0	0.0308138	0.0143338	2.14972	0.0392396	0.000766931	0.0736242	6659	0.0308138	0.0392396	0.0143338	2.14972	Lymphocyte number (1000 cells/uL)	blood	NA	1,3-dimethylxanthine(theophylline)umol/L	nutrients	dietary biomarker	3	1	1	> BY & Bonf.	blood	dietary biomarker	8670	1	Dietary Interview+Behavior	0.930794
expo	URXMX4	LBDMONO	0.0507397	0.00316234	0.00386188	0.0379764	16.045	0.0564777	0.112955	0	3	2	9	2	0.0463846	0.0158393	2.92845	0.00622997	0.00173786	0.0610718	6659	0.0463846	0.00622997	0.0158393	2.92845	Monocyte number (1000 cells/uL)	blood	NA	1,3-dimethylxanthine(theophylline)umol/L	nutrients	dietary biomarker	3	0.381335	1	> BY & Bonf.	blood	dietary biomarker	8670	1	Dietary Interview+Behavior	0.181451
expo	URXMX4	LBDNENO	0.0425337	0.0103645	0.0545638	0.109785	4.1038	0.490379	0.980759	0	3	2	9	2	0.0440541	0.0161796	2.72283	0.0103911	0.00156762	0.0474116	6659	0.0440541	0.0103911	0.0161796	2.72283	Segmented neutrophils num (1000 cell/uL)	blood	NA	1,3-dimethylxanthine(theophylline)umol/L	nutrients	dietary biomarker	3	0.568003	1	> BY & Bonf.	blood	dietary biomarker	8670	1	Dietary Interview+Behavior	0.219349
expo	URXMX4	LBXBAPCT	0.0136835	0.0252231	0.641843	0.515716	0.542498	6.1451	12.2902	0.837269	3	2	9	2	0.00126376	0.0101207	0.124868	0.901409	1.29001e-06	0.00807231	6659	0.00126376	0.901409	0.0101207	0.124868	Basophils percent (%)	blood	NA	1,3-dimethylxanthine(theophylline)umol/L	nutrients	dietary biomarker	3	1	1	> BY & Bonf.	blood	dietary biomarker	8670	1	Dietary Interview+Behavior	1
expo	URXMX4	LBXEOPCT	0.0153024	0.0212582	0.546381	0.511921	0.719835	1.85642	3.71284	0.461328	3	2	-1	0	0.0193821	0.0158038	1.22642	0.228988	0.000303438	0.0369723	6659	0.0193821	0.228988	0.0158038	1.22642	Eosinophils percent (%)	blood	NA	1,3-dimethylxanthine(theophylline)umol/L	nutrients	dietary biomarker	3	1	1	> BY & Bonf.	blood	dietary biomarker	8670	1	Dietary Interview+Behavior	1
expo	URXMX4	LBXHCT	-0.0552144	0.006978	0.0155992	0.0343167	-7.91264	0.214739	0.429478	0	3	2	-5	0	-0.0552032	0.0164586	-3.35407	0.00206086	0.00246089	0.336695	6672	-0.0552032	0.00206086	0.0164586	-3.35407	Hematocrit (%)	blood	NA	1,3-dimethylxanthine(theophylline)umol/L	nutrients	dietary biomarker	3	0.158592	1	> BY & Bonf.	blood	dietary biomarker	8670	1	Dietary Interview+Behavior	0.056352
expo	URXMX4	LBXHGB	-0.0391425	0.00434118	0.012078	0.124337	-9.01656	0.0905299	0.18106	0	3	2	1	0	-0.0367504	0.0156571	-2.34721	0.025265	0.00109066	0.358914	6672	-0.0367504	0.025265	0.0156571	-2.34721	Hemoglobin (g/dL)	blood	NA	1,3-dimethylxanthine(theophylline)umol/L	nutrients	dietary biomarker	3	1	1	> BY & Bonf.	blood	dietary biomarker	8670	1	Dietary Interview+Behavior	0.427446
expo	URXMX4	LBXLYPCT	-0.00296626	0.0269993	0.922547	0.741068	-0.109865	7.25915	14.5183	0.862243	3	2	-9	-2	-0.0133168	0.0118144	-1.12716	0.268054	0.00014324	0.127729	6659	-0.0133168	0.268054	0.0118144	-1.12716	Lymphocyte percent (%)	blood	NA	1,3-dimethylxanthine(theophylline)umol/L	nutrients	dietary biomarker	3	1	1	> BY & Bonf.	blood	dietary biomarker	8670	1	Dietary Interview+Behavior	1
expo	URXMX4	LBXMC	0.0527598	0.0171405	0.0913193	0.0355739	3.07807	1.45244	2.90488	0.311504	3	2	9	2	0.0553443	0.0158813	3.48487	0.00145086	0.00247349	0.133221	6672	0.0553443	0.00145086	0.0158813	3.48487	Mean cell hemoglobin concentration (g/dL)	blood	NA	1,3-dimethylxanthine(theophylline)umol/L	nutrients	dietary biomarker	3	0.11948	1	> BY & Bonf.	blood	dietary biomarker	8670	1	Dietary Interview+Behavior	0.127511
expo	URXMX4	LBXMCVSI	-0.0573982	0.0211216	0.112931	0.0221997	-2.71751	3.18796	6.37592	0.68632	3	2	-1	0	-0.0375007	0.0143043	-2.62164	0.0132823	0.00113565	0.141947	6672	-0.0375007	0.0132823	0.0143043	-2.62164	Mean cell volume (fL)	blood	NA	1,3-dimethylxanthine(theophylline)umol/L	nutrients	dietary biomarker	3	0.686101	1	> BY & Bonf.	blood	dietary biomarker	8670	1	Dietary Interview+Behavior	0.240642
expo	URXMX4	LBXMOPCT	-0.00501595	0.00809882	0.598841	0.862775	-0.619344	0.228941	0.457882	0	3	2	-9	-2	-0.00593068	0.0172819	-0.343173	0.733713	2.84103e-05	0.0754586	6659	-0.00593068	0.733713	0.0172819	-0.343173	Monocyte percent (%)	blood	NA	1,3-dimethylxanthine(theophylline)umol/L	nutrients	dietary biomarker	3	1	1	> BY & Bonf.	blood	dietary biomarker	8670	1	Dietary Interview+Behavior	1
expo	URXMX4	LBXMPSI	0.028717	0.0112382	0.125059	0.304805	2.5553	0.4183	0.8366	0	3	2	9	2	0.029191	0.017301	1.68724	0.101282	0.000688116	0.118993	6672	0.029191	0.101282	0.017301	1.68724	Mean platelet volume (fL)	blood	NA	1,3-dimethylxanthine(theophylline)umol/L	nutrients	dietary biomarker	3	1	1	> BY & Bonf.	blood	dietary biomarker	8670	1	Dietary Interview+Behavior	1
expo	URXMX4	LBXNEPCT	-0.0103979	0.0293125	0.756707	0.896019	-0.354726	7.54011	15.0802	0.867376	3	2	5	0	0.00889941	0.0126633	0.702773	0.487279	6.39719e-05	0.110992	6659	0.00889941	0.487279	0.0126633	0.702773	Segmented neutrophils percent (%)	blood	NA	1,3-dimethylxanthine(theophylline)umol/L	nutrients	dietary biomarker	3	1	1	> BY & Bonf.	blood	dietary biomarker	8670	1	Dietary Interview+Behavior	1
expo	URXMX4	LBXPLTSI	0.0324274	0.00828955	0.0595694	0.147703	3.91184	0.375755	0.75151	0	3	2	3	0	0.0369857	0.0135074	2.73819	0.0100072	0.00110467	0.0835949	6672	0.0369857	0.0100072	0.0135074	2.73819	Platelet count SI (1000 cells/uL)	blood	NA	1,3-dimethylxanthine(theophylline)umol/L	nutrients	dietary biomarker	3	0.552034	1	> BY & Bonf.	blood	dietary biomarker	8670	1	Dietary Interview+Behavior	0.317597
expo	URXMX4	LBXRBCSI	-0.0280531	0.0175963	0.251914	0.2457	-1.59426	1.64525	3.29049	0.392188	3	2	-9	-2	-0.0310418	0.0174648	-1.77739	0.0850107	0.000778141	0.24745	6672	-0.0310418	0.0850107	0.0174648	-1.77739	Red blood cell count (million cells/uL)	blood	NA	1,3-dimethylxanthine(theophylline)umol/L	nutrients	dietary biomarker	3	1	1	> BY & Bonf.	blood	dietary biomarker	8670	1	Dietary Interview+Behavior	1
expo	URXMX4	LBXRDW	-0.0278989	0.0144396	0.193064	0.191746	-1.93211	1.37021	2.74041	0.270183	3	2	-7	-2	-0.0268897	0.0118746	-2.26448	0.0304551	0.000583899	0.174726	6672	-0.0268897	0.0304551	0.0118746	-2.26448	Red cell distribution width (%)	blood	NA	1,3-dimethylxanthine(theophylline)umol/L	nutrients	dietary biomarker	3	1	1	> BY & Bonf.	blood	dietary biomarker	8670	1	Dietary Interview+Behavior	0.74108
expo	URXMX4	LBXWBCSI	0.0546684	0.00441786	0.00646729	0.0523246	12.3744	0.077479	0.154958	0	3	2	9	2	0.0533765	0.0169726	3.14486	0.00357591	0.00230073	0.0401581	6672	0.0533765	0.00357591	0.0169726	3.14486	White blood cell count (1000 cells/uL)	blood	NA	1,3-dimethylxanthine(theophylline)umol/L	nutrients	dietary biomarker	3	0.246105	1	> BY & Bonf.	blood	dietary biomarker	8670	1	Dietary Interview+Behavior	0.0814641
expo	URXMX5	LBDBANO	0.0446672	0.0251777	0.218047	0.0562417	1.77408	4.112	8.224	0.756809	3	2	9	2	0.0350868	0.0128406	2.73248	0.0101483	0.00105803	0.00662062	6659	0.0350868	0.0101483	0.0128406	2.73248	Basophils number (1000 cells/uL)	blood	NA	1,7-dimethylxanthine(paraxanthine)(umol/L)	nutrients	dietary biomarker	3	0.557835	1	> BY & Bonf.	blood	dietary biomarker	8670	1	Dietary Interview+Behavior	0.356494
expo	URXMX5	LBDEONO	0.0217851	0.0275375	0.511798	0.275492	0.791105	4.6555	9.31099	0.7852	3	2	5	0	0.0278923	0.012514	2.22888	0.0329699	0.000668618	0.0296651	6659	0.0278923	0.0329699	0.012514	2.22888	Eosinophils number (1000 cells/uL)	blood	NA	1,7-dimethylxanthine(paraxanthine)(umol/L)	nutrients	dietary biomarker	3	1	1	> BY & Bonf.	blood	dietary biomarker	8670	1	Dietary Interview+Behavior	0.903108
expo	URXMX5	LBDLYMNO	0.0524506	0.029959	0.222092	0.0471866	1.75074	4.05202	8.10404	0.753209	3	2	3	0	0.0433833	0.0151483	2.86391	0.00732801	0.00161754	0.0767862	6659	0.0433833	0.00732801	0.0151483	2.86391	Lymphocyte number (1000 cells/uL)	blood	NA	1,7-dimethylxanthine(paraxanthine)(umol/L)	nutrients	dietary biomarker	3	0.43275	1	> BY & Bonf.	blood	dietary biomarker	8670	1	Dietary Interview+Behavior	0.246148
expo	URXMX5	LBDMONO	0.0541049	0.0087468	0.0251533	0.0198029	6.18567	0.475319	0.950638	0	3	2	9	2	0.0465887	0.0137008	3.40043	0.00182077	0.00186539	0.0604271	6659	0.0465887	0.00182077	0.0137008	3.40043	Monocyte number (1000 cells/uL)	blood	NA	1,7-dimethylxanthine(paraxanthine)(umol/L)	nutrients	dietary biomarker	3	0.143629	1	> BY & Bonf.	blood	dietary biomarker	8670	1	Dietary Interview+Behavior	0.0659756
expo	URXMX5	LBDNENO	0.0448345	0.00690777	0.0229253	0.0571125	6.49044	0.254155	0.50831	0	3	2	9	2	0.047159	0.0143441	3.28769	0.0024581	0.00191134	0.0485174	6659	0.047159	0.0024581	0.0143441	3.28769	Segmented neutrophils num (1000 cell/uL)	blood	NA	1,7-dimethylxanthine(paraxanthine)(umol/L)	nutrients	dietary biomarker	3	0.182583	1	> BY & Bonf.	blood	dietary biomarker	8670	1	Dietary Interview+Behavior	0.0610678
expo	URXMX5	LBXBAPCT	0.0215377	0.0232339	0.451792	0.300893	0.926994	6.37914	12.7583	0.843239	3	2	9	2	0.00271933	0.0105829	0.256956	0.798858	6.35526e-06	0.00807035	6659	0.00271933	0.798858	0.0105829	0.256956	Basophils percent (%)	blood	NA	1,7-dimethylxanthine(paraxanthine)(umol/L)	nutrients	dietary biomarker	3	1	1	> BY & Bonf.	blood	dietary biomarker	8670	1	Dietary Interview+Behavior	1
expo	URXMX5	LBXEOPCT	0.0120276	0.0254886	0.683483	0.636038	0.471884	2.825	5.65	0.646018	3	2	3	0	0.0130362	0.0150453	0.866458	0.392689	0.000146052	0.0372785	6659	0.0130362	0.392689	0.0150453	0.866458	Eosinophils percent (%)	blood	NA	1,7-dimethylxanthine(paraxanthine)(umol/L)	nutrients	dietary biomarker	3	1	1	> BY & Bonf.	blood	dietary biomarker	8670	1	Dietary Interview+Behavior	1
expo	URXMX5	LBXHCT	-0.0468344	0.00798614	0.0278669	0.0765654	-5.86446	0.267678	0.535355	0	3	2	-1	0	-0.0475458	0.0166027	-2.86374	0.00733112	0.00194284	0.334721	6672	-0.0475458	0.00733112	0.0166027	-2.86374	Hematocrit (%)	blood	NA	1,7-dimethylxanthine(paraxanthine)(umol/L)	nutrients	dietary biomarker	3	0.432904	1	> BY & Bonf.	blood	dietary biomarker	8670	1	Dietary Interview+Behavior	0.160369
expo	URXMX5	LBXHGB	-0.0305221	0.0029616	0.00928412	0.242032	-10.306	0.0381531	0.0763062	0	3	2	5	0	-0.0300644	0.0158166	-1.90082	0.0663654	0.000776818	0.356554	6672	-0.0300644	0.0663654	0.0158166	-1.90082	Hemoglobin (g/dL)	blood	NA	1,7-dimethylxanthine(paraxanthine)(umol/L)	nutrients	dietary biomarker	3	1	1	> BY & Bonf.	blood	dietary biomarker	8670	1	Dietary Interview+Behavior	0.922667
expo	URXMX5	LBXLYPCT	0.0060675	0.02747	0.845687	0.959895	0.220878	6.1156	12.2312	0.836484	3	2	-5	0	-0.00535214	0.0117705	-0.454709	0.652388	2.46187e-05	0.135056	6659	-0.00535214	0.652388	0.0117705	-0.454709	Lymphocyte percent (%)	blood	NA	1,7-dimethylxanthine(paraxanthine)(umol/L)	nutrients	dietary biomarker	3	1	1	> BY & Bonf.	blood	dietary biomarker	8670	1	Dietary Interview+Behavior	1
expo	URXMX5	LBXMC	0.0512427	0.0178402	0.102848	0.0300329	2.87232	1.81162	3.62324	0.448008	3	2	9	2	0.0528009	0.0149784	3.52515	0.00130104	0.00239606	0.134129	6672	0.0528009	0.00130104	0.0149784	3.52515	Mean cell hemoglobin concentration (g/dL)	blood	NA	1,7-dimethylxanthine(paraxanthine)(umol/L)	nutrients	dietary biomarker	3	0.109324	1	> BY & Bonf.	blood	dietary biomarker	8670	1	Dietary Interview+Behavior	0.117395
expo	URXMX5	LBXMCVSI	-0.0623855	0.0197894	0.0876027	0.010726	-3.15247	3.39939	6.79879	0.70583	3	2	-1	0	-0.0368716	0.0144679	-2.54851	0.0158176	0.00116842	0.146726	6672	-0.0368716	0.0158176	0.0144679	-2.54851	Mean cell volume (fL)	blood	NA	1,7-dimethylxanthine(paraxanthine)(umol/L)	nutrients	dietary biomarker	3	0.786237	1	> BY & Bonf.	blood	dietary biomarker	8670	1	Dietary Interview+Behavior	0.272621
expo	URXMX5	LBXMOPCT	-0.0135045	0.00408237	0.0805033	0.60275	-3.30799	0.0706326	0.141265	0	3	2	-9	-2	-0.0165096	0.0161363	-1.02313	0.31392	0.00023425	0.0757456	6659	-0.0165096	0.31392	0.0161363	-1.02313	Monocyte percent (%)	blood	NA	1,7-dimethylxanthine(paraxanthine)(umol/L)	nutrients	dietary biomarker	3	1	1	> BY & Bonf.	blood	dietary biomarker	8670	1	Dietary Interview+Behavior	1
expo	URXMX5	LBXMPSI	0.0251414	0.00881694	0.104129	0.349763	2.85148	0.295185	0.59037	0	3	2	9	2	0.0243085	0.0163221	1.4893	0.1462	0.000507846	0.118841	6672	0.0243085	0.1462	0.0163221	1.4893	Mean platelet volume (fL)	blood	NA	1,7-dimethylxanthine(paraxanthine)(umol/L)	nutrients	dietary biomarker	3	1	1	> BY & Bonf.	blood	dietary biomarker	8670	1	Dietary Interview+Behavior	1
expo	URXMX5	LBXNEPCT	-0.00826623	0.031282	0.816327	0.92426	-0.264249	7.51032	15.0206	0.86685	3	2	5	0	0.00570269	0.0123387	0.462179	0.64708	2.79492e-05	0.118176	6659	0.00570269	0.64708	0.0123387	0.462179	Segmented neutrophils percent (%)	blood	NA	1,7-dimethylxanthine(paraxanthine)(umol/L)	nutrients	dietary biomarker	3	1	1	> BY & Bonf.	blood	dietary biomarker	8670	1	Dietary Interview+Behavior	1
expo	URXMX5	LBXPLTSI	0.0372352	0.00348732	0.00865776	0.144452	10.6773	0.0560006	0.112001	0	3	2	3	0	0.0380928	0.0142898	2.66574	0.011941	0.0012471	0.0840173	6672	0.0380928	0.011941	0.0142898	2.66574	Platelet count SI (1000 cells/uL)	blood	NA	1,7-dimethylxanthine(paraxanthine)(umol/L)	nutrients	dietary biomarker	3	0.633416	1	> BY & Bonf.	blood	dietary biomarker	8670	1	Dietary Interview+Behavior	0.368794
expo	URXMX5	LBXRBCSI	-0.0163458	0.0163497	0.422741	0.464683	-0.999763	1.2194	2.4388	0.179925	3	2	-5	-2	-0.0244083	0.0183625	-1.32924	0.193167	0.000512023	0.249172	6672	-0.0244083	0.193167	0.0183625	-1.32924	Red blood cell count (million cells/uL)	blood	NA	1,7-dimethylxanthine(paraxanthine)(umol/L)	nutrients	dietary biomarker	3	1	1	> BY & Bonf.	blood	dietary biomarker	8670	1	Dietary Interview+Behavior	1
expo	URXMX5	LBXRDW	-0.0204506	0.0182727	0.379434	0.305746	-1.11919	2.00277	4.00554	0.500692	3	2	-7	-2	-0.0250405	0.0126939	-1.97265	0.0572283	0.000538892	0.174726	6672	-0.0250405	0.0572283	0.0126939	-1.97265	Red cell distribution width (%)	blood	NA	1,7-dimethylxanthine(paraxanthine)(umol/L)	nutrients	dietary biomarker	3	1	1	> BY & Bonf.	blood	dietary biomarker	8670	1	Dietary Interview+Behavior	1
expo	URXMX5	LBXWBCSI	0.063363	0.00914123	0.0201851	0.0180067	6.93157	0.365035	0.73007	0	3	2	9	2	0.060236	0.0156938	3.83822	0.000550525	0.00311837	0.0397989	6672	0.060236	0.000550525	0.0156938	3.83822	White blood cell count (1000 cells/uL)	blood	NA	1,7-dimethylxanthine(paraxanthine)(umol/L)	nutrients	dietary biomarker	3	0.053645	1	> BY & Bonf.	blood	dietary biomarker	8670	1	Dietary Interview+Behavior	0.0159335
expo	URXMX6	LBDBANO	0.0245501	0.0168536	0.282515	0.325458	1.45667	1.80382	3.60763	0.44562	3	2	9	2	0.0177956	0.0130194	1.36685	0.181199	0.000292988	0.00748269	6659	0.0177956	0.181199	0.0130194	1.36685	Basophils number (1000 cells/uL)	blood	NA	3,7-dimethylxanthine(theobromine)(umol/L)	nutrients	dietary biomarker	3	1	1	> BY & Bonf.	blood	dietary biomarker	8670	1	Dietary Interview+Behavior	1
expo	URXMX6	LBDEONO	0.0227852	0.0183863	0.34095	0.275837	1.23925	1.89022	3.78043	0.47096	3	2	9	2	0.0286853	0.0135614	2.11521	0.0422902	0.000761278	0.0294391	6659	0.0286853	0.0422902	0.0135614	2.11521	Eosinophils number (1000 cells/uL)	blood	NA	3,7-dimethylxanthine(theobromine)(umol/L)	nutrients	dietary biomarker	3	1	1	> BY & Bonf.	blood	dietary biomarker	8670	1	Dietary Interview+Behavior	1
expo	URXMX6	LBDLYMNO	0.0368902	0.0136603	0.114121	0.120996	2.70054	1.30015	2.60029	0.230856	3	2	9	2	0.0255835	0.0140918	1.81548	0.0788313	0.000605542	0.0764969	6659	0.0255835	0.0788313	0.0140918	1.81548	Lymphocyte number (1000 cells/uL)	blood	NA	3,7-dimethylxanthine(theobromine)(umol/L)	nutrients	dietary biomarker	3	1	1	> BY & Bonf.	blood	dietary biomarker	8670	1	Dietary Interview+Behavior	1
expo	URXMX6	LBDMONO	0.0139804	0.0117459	0.356079	0.583088	1.19024	0.680579	1.36116	0	3	2	7	2	0.0119434	0.0149894	0.796794	0.431443	0.000131972	0.060224	6659	0.0119434	0.431443	0.0149894	0.796794	Monocyte number (1000 cells/uL)	blood	NA	3,7-dimethylxanthine(theobromine)(umol/L)	nutrients	dietary biomarker	3	1	1	> BY & Bonf.	blood	dietary biomarker	8670	1	Dietary Interview+Behavior	1
expo	URXMX6	LBDNENO	0.0158784	0.0079398	0.183525	0.509862	1.99984	0.353256	0.706512	0	3	2	9	2	0.0167377	0.0133372	1.25496	0.218581	0.00025919	0.0566846	6659	0.0167377	0.218581	0.0133372	1.25496	Segmented neutrophils num (1000 cell/uL)	blood	NA	3,7-dimethylxanthine(theobromine)(umol/L)	nutrients	dietary biomarker	3	1	1	> BY & Bonf.	blood	dietary biomarker	8670	1	Dietary Interview+Behavior	1
expo	URXMX6	LBXBAPCT	-0.0156525	0.0200903	0.517469	0.718499	-0.779106	2.16189	4.32378	0.537442	3	2	-9	-2	-0.00543636	0.0146094	-0.372112	0.712262	2.73426e-05	0.00800685	6659	-0.00543636	0.712262	0.0146094	-0.372112	Basophils percent (%)	blood	NA	3,7-dimethylxanthine(theobromine)(umol/L)	nutrients	dietary biomarker	3	1	1	> BY & Bonf.	blood	dietary biomarker	8670	1	Dietary Interview+Behavior	1
expo	URXMX6	LBXEOPCT	0.0182039	0.0173363	0.403865	0.376591	1.05004	1.52135	3.0427	0.342688	3	2	9	2	0.0247641	0.014093	1.7572	0.0884494	0.000567375	0.0382689	6659	0.0247641	0.0884494	0.014093	1.7572	Eosinophils percent (%)	blood	NA	3,7-dimethylxanthine(theobromine)(umol/L)	nutrients	dietary biomarker	3	1	1	> BY & Bonf.	blood	dietary biomarker	8670	1	Dietary Interview+Behavior	1
expo	URXMX6	LBXHCT	-0.0549877	0.00883326	0.0248476	0.0142963	-6.22507	0.493832	0.987664	0	3	2	-9	-2	-0.0526583	0.0143023	-3.6818	0.000848343	0.00256543	0.335033	6672	-0.0526583	0.000848343	0.0143023	-3.6818	Hematocrit (%)	blood	NA	3,7-dimethylxanthine(theobromine)(umol/L)	nutrients	dietary biomarker	3	0.0769534	1	> BY & Bonf.	blood	dietary biomarker	8670	1	Dietary Interview+Behavior	0.0265109
expo	URXMX6	LBXHGB	-0.0484204	0.00720061	0.0214072	0.0315945	-6.72448	0.349446	0.698892	0	3	2	-9	-2	-0.0435806	0.014473	-3.01116	0.00504868	0.00175717	0.36135	6672	-0.0435806	0.00504868	0.014473	-3.01116	Hemoglobin (g/dL)	blood	NA	3,7-dimethylxanthine(theobromine)(umol/L)	nutrients	dietary biomarker	3	0.323013	1	> BY & Bonf.	blood	dietary biomarker	8670	1	Dietary Interview+Behavior	0.115016
expo	URXMX6	LBXLYPCT	0.00755306	0.0142785	0.649661	0.864636	0.52898	1.0278	2.05559	0.0270449	3	2	-3	0	0.000177864	0.014787	0.0120284	0.990478	2.92685e-08	0.150817	6659	0.000177864	0.990478	0.014787	0.0120284	Lymphocyte percent (%)	blood	NA	3,7-dimethylxanthine(theobromine)(umol/L)	nutrients	dietary biomarker	3	1	1	> BY & Bonf.	blood	dietary biomarker	8670	1	Dietary Interview+Behavior	1
expo	URXMX6	LBXMC	0.0248145	0.009622	0.123182	0.330285	2.57893	0.471929	0.943858	0	3	2	9	2	0.0227856	0.0147371	1.54614	0.131904	0.000480337	0.132509	6672	0.0227856	0.131904	0.0147371	1.54614	Mean cell hemoglobin concentration (g/dL)	blood	NA	3,7-dimethylxanthine(theobromine)(umol/L)	nutrients	dietary biomarker	3	1	1	> BY & Bonf.	blood	dietary biomarker	8670	1	Dietary Interview+Behavior	1
expo	URXMX6	LBXMCVSI	-0.0709953	0.0154852	0.0444282	0.00181052	-4.58471	1.38721	2.77442	0.279128	3	2	-9	-2	-0.069195	0.0135191	-5.11832	1.40862e-05	0.00442971	0.155873	6672	-0.069195	1.40862e-05	0.0135191	-5.11832	Mean cell volume (fL)	blood	NA	3,7-dimethylxanthine(theobromine)(umol/L)	nutrients	dietary biomarker	3	0.00238956	1	BY<0.05	blood	dietary biomarker	8670	1	Dietary Interview+Behavior	0.000712334
expo	URXMX6	LBXMOPCT	-0.0152322	0.0115787	0.3189	0.499966	-1.31553	0.589296	1.17859	0	3	2	-9	-2	-0.0214023	0.0161226	-1.32748	0.193745	0.000423785	0.0765668	6659	-0.0214023	0.193745	0.0161226	-1.32748	Monocyte percent (%)	blood	NA	3,7-dimethylxanthine(theobromine)(umol/L)	nutrients	dietary biomarker	3	1	1	> BY & Bonf.	blood	dietary biomarker	8670	1	Dietary Interview+Behavior	1
expo	URXMX6	LBXMPSI	-0.0243952	0.00634707	0.0615124	0.335274	-3.84353	0.190884	0.381768	0	3	2	-9	-2	-0.0241105	0.0144997	-1.66283	0.106112	0.000537823	0.119906	6672	-0.0241105	0.106112	0.0144997	-1.66283	Mean platelet volume (fL)	blood	NA	3,7-dimethylxanthine(theobromine)(umol/L)	nutrients	dietary biomarker	3	1	1	> BY & Bonf.	blood	dietary biomarker	8670	1	Dietary Interview+Behavior	1
expo	URXMX6	LBXNEPCT	-0.00940911	0.0203368	0.689064	0.823776	-0.462664	2.02063	4.04126	0.505105	3	2	3	0	-0.000613686	0.014516	-0.0422766	0.966541	3.48431e-07	0.134168	6659	-0.000613686	0.966541	0.014516	-0.0422766	Segmented neutrophils percent (%)	blood	NA	3,7-dimethylxanthine(theobromine)(umol/L)	nutrients	dietary biomarker	3	1	1	> BY & Bonf.	blood	dietary biomarker	8670	1	Dietary Interview+Behavior	1
expo	URXMX6	LBXPLTSI	0.0269517	0.00900911	0.095928	0.216509	2.9916	0.5293	1.0586	0	3	2	9	2	0.0270709	0.0125535	2.15644	0.038669	0.000678004	0.0832785	6672	0.0270709	0.038669	0.0125535	2.15644	Platelet count SI (1000 cells/uL)	blood	NA	3,7-dimethylxanthine(theobromine)(umol/L)	nutrients	dietary biomarker	3	1	1	> BY & Bonf.	blood	dietary biomarker	8670	1	Dietary Interview+Behavior	0.823834
expo	URXMX6	LBXRBCSI	-0.0119443	0.0154512	0.520363	0.54319	-0.773031	1.93957	3.87914	0.484421	3	2	-9	-2	-0.010469	0.0122827	-0.852341	0.400359	0.0001014	0.248405	6672	-0.010469	0.400359	0.0122827	-0.852341	Red blood cell count (million cells/uL)	blood	NA	3,7-dimethylxanthine(theobromine)(umol/L)	nutrients	dietary biomarker	3	1	1	> BY & Bonf.	blood	dietary biomarker	8670	1	Dietary Interview+Behavior	1
expo	URXMX6	LBXRDW	0.00266523	0.0120554	0.845547	0.831783	0.221082	0.824377	1.64875	0	3	2	-7	0	0.00617655	0.0134897	0.457873	0.650138	3.52954e-05	0.172688	6672	0.00617655	0.650138	0.0134897	0.457873	Red cell distribution width (%)	blood	NA	3,7-dimethylxanthine(theobromine)(umol/L)	nutrients	dietary biomarker	3	1	1	> BY & Bonf.	blood	dietary biomarker	8670	1	Dietary Interview+Behavior	1
expo	URXMX6	LBXWBCSI	0.0278095	0.00682665	0.055308	0.242738	4.07367	0.278032	0.556064	0	3	2	9	2	0.0265804	0.013563	1.95977	0.058781	0.000653658	0.0415537	6672	0.0265804	0.058781	0.013563	1.95977	White blood cell count (1000 cells/uL)	blood	NA	3,7-dimethylxanthine(theobromine)(umol/L)	nutrients	dietary biomarker	3	1	1	> BY & Bonf.	blood	dietary biomarker	8670	1	Dietary Interview+Behavior	0.886887
expo	URXMX7	LBDBANO	0.061489	0.0231292	0.117144	0.00556693	2.65849	4.15442	8.30885	0.759293	3	2	9	2	0.0455942	0.0129645	3.51685	0.00133064	0.00164896	0.00628459	6659	0.0455942	0.00133064	0.0129645	3.51685	Basophils number (1000 cells/uL)	blood	NA	1,3,7-trimethylxanthine(caffeine)(umol/L)	nutrients	dietary biomarker	3	0.111353	1	> BY & Bonf.	blood	dietary biomarker	8670	1	Dietary Interview+Behavior	0.0665585
expo	URXMX7	LBDEONO	0.0136019	0.0220955	0.600882	0.459792	0.615594	3.09679	6.19359	0.677085	3	2	3	0	0.0177304	0.0125308	1.41495	0.16674	0.000249361	0.0284615	6659	0.0177304	0.16674	0.0125308	1.41495	Eosinophils number (1000 cells/uL)	blood	NA	1,3,7-trimethylxanthine(caffeine)(umol/L)	nutrients	dietary biomarker	3	1	1	> BY & Bonf.	blood	dietary biomarker	8670	1	Dietary Interview+Behavior	1
expo	URXMX7	LBDLYMNO	0.0877243	0.044877	0.1898	0.000649469	1.95477	9.51229	19.0246	0.894873	3	2	5	0	0.0719571	0.0152546	4.71709	4.51402e-05	0.00410712	0.0789314	6659	0.0719571	4.51402e-05	0.0152546	4.71709	Lymphocyte number (1000 cells/uL)	blood	NA	1,3,7-trimethylxanthine(caffeine)(umol/L)	nutrients	dietary biomarker	3	0.00651887	1	BY<0.05	blood	dietary biomarker	8670	1	Dietary Interview+Behavior	0.00305482
expo	URXMX7	LBDMONO	0.100317	0.0182841	0.0316513	0.000334543	5.48656	1.53998	3.07996	0.35064	3	2	9	2	0.0821469	0.0170016	4.83172	3.23892e-05	0.00535269	0.0618726	6659	0.0821469	3.23892e-05	0.0170016	4.83172	Monocyte number (1000 cells/uL)	blood	NA	1,3,7-trimethylxanthine(caffeine)(umol/L)	nutrients	dietary biomarker	3	0.00488112	1	BY<0.05	blood	dietary biomarker	8670	1	Dietary Interview+Behavior	0.00196118
expo	URXMX7	LBDNENO	0.0950713	0.00595688	0.00390293	0.00106083	15.9599	0.126462	0.252923	0	3	2	9	2	0.0978604	0.0179122	5.46333	5.15898e-06	0.00759634	0.042872	6659	0.0978604	5.15898e-06	0.0179122	5.46333	Segmented neutrophils num (1000 cell/uL)	blood	NA	1,3,7-trimethylxanthine(caffeine)(umol/L)	nutrients	dietary biomarker	3	0.00101215	0.638547	BY<0.05	blood	dietary biomarker	8670	1	Dietary Interview+Behavior	0.000211971
expo	URXMX7	LBXBAPCT	-0.00280796	0.024354	0.918742	0.876773	-0.115298	4.80598	9.61196	0.791926	3	2	-3	0	-0.00982484	0.0112624	-0.872358	0.389512	7.65669e-05	0.00814991	6659	-0.00982484	0.389512	0.0112624	-0.872358	Basophils percent (%)	blood	NA	1,3,7-trimethylxanthine(caffeine)(umol/L)	nutrients	dietary biomarker	3	1	1	> BY & Bonf.	blood	dietary biomarker	8670	1	Dietary Interview+Behavior	1
expo	URXMX7	LBXEOPCT	-0.0194305	0.014325	0.307798	0.499021	-1.3564	0.917624	1.83525	0	3	2	-9	-2	-0.0155478	0.0148719	-1.04544	0.303651	0.000191746	0.0341994	6659	-0.0155478	0.303651	0.0148719	-1.04544	Eosinophils percent (%)	blood	NA	1,3,7-trimethylxanthine(caffeine)(umol/L)	nutrients	dietary biomarker	3	1	1	> BY & Bonf.	blood	dietary biomarker	8670	1	Dietary Interview+Behavior	1
expo	URXMX7	LBXHCT	-0.0804284	0.00345876	0.00184426	0.00239262	-23.2535	0.0511222	0.102244	0	3	2	-5	0	-0.0789793	0.0158666	-4.97772	2.12006e-05	0.004946	0.339741	6672	-0.0789793	2.12006e-05	0.0158666	-4.97772	Hematocrit (%)	blood	NA	1,3,7-trimethylxanthine(caffeine)(umol/L)	nutrients	dietary biomarker	3	0.00339344	1	BY<0.05	blood	dietary biomarker	8670	1	Dietary Interview+Behavior	0.00101449
expo	URXMX7	LBXHGB	-0.0567267	0.00300336	0.00279137	0.029543	-18.8878	0.0399655	0.0799309	0	3	2	-5	0	-0.0544373	0.0151286	-3.5983	0.0010663	0.00234974	0.361104	6672	-0.0544373	0.0010663	0.0151286	-3.5983	Hemoglobin (g/dL)	blood	NA	1,3,7-trimethylxanthine(caffeine)(umol/L)	nutrients	dietary biomarker	3	0.0927782	1	> BY & Bonf.	blood	dietary biomarker	8670	1	Dietary Interview+Behavior	0.0316575
expo	URXMX7	LBXLYPCT	-0.0117717	0.0310701	0.74122	0.53699	-0.378876	5.28952	10.579	0.810947	3	2	-9	-2	-0.0218861	0.014445	-1.51513	0.139555	0.00037995	0.121914	6659	-0.0218861	0.139555	0.014445	-1.51513	Lymphocyte percent (%)	blood	NA	1,3,7-trimethylxanthine(caffeine)(umol/L)	nutrients	dietary biomarker	3	1	1	> BY & Bonf.	blood	dietary biomarker	8670	1	Dietary Interview+Behavior	1
expo	URXMX7	LBXMC	0.0707721	0.0122097	0.0284973	0.00940499	5.79641	0.653636	1.30727	0	3	2	9	2	0.0711516	0.017219	4.13214	0.000241264	0.00401418	0.133041	6672	0.0711516	0.000241264	0.017219	4.13214	Mean cell hemoglobin concentration (g/dL)	blood	NA	1,3,7-trimethylxanthine(caffeine)(umol/L)	nutrients	dietary biomarker	3	0.0268848	1	BY<0.05	blood	dietary biomarker	8670	1	Dietary Interview+Behavior	0.0292173
expo	URXMX7	LBXMCVSI	-0.0583492	0.0222485	0.119815	0.028692	-2.62261	2.72676	5.45353	0.633265	3	2	-1	0	-0.0440367	0.0150719	-2.92177	0.00633597	0.00153765	0.139605	6672	-0.0440367	0.00633597	0.0150719	-2.92177	Mean cell volume (fL)	blood	NA	1,3,7-trimethylxanthine(caffeine)(umol/L)	nutrients	dietary biomarker	3	0.386241	1	> BY & Bonf.	blood	dietary biomarker	8670	1	Dietary Interview+Behavior	0.129587
expo	URXMX7	LBXMOPCT	-0.0215552	0.0154192	0.296997	0.503996	-1.39794	0.789663	1.57933	0	3	2	-9	-2	-0.020135	0.017417	-1.15606	0.256216	0.000321584	0.0755777	6659	-0.020135	0.256216	0.017417	-1.15606	Monocyte percent (%)	blood	NA	1,3,7-trimethylxanthine(caffeine)(umol/L)	nutrients	dietary biomarker	3	1	1	> BY & Bonf.	blood	dietary biomarker	8670	1	Dietary Interview+Behavior	1
expo	URXMX7	LBXMPSI	0.0333184	0.00664252	0.0375236	0.294033	5.01592	0.123323	0.246646	0	3	2	9	2	0.0322741	0.0189566	1.70253	0.0983533	0.000825915	0.119744	6672	0.0322741	0.0983533	0.0189566	1.70253	Mean platelet volume (fL)	blood	NA	1,3,7-trimethylxanthine(caffeine)(umol/L)	nutrients	dietary biomarker	3	1	1	> BY & Bonf.	blood	dietary biomarker	8670	1	Dietary Interview+Behavior	1
expo	URXMX7	LBXNEPCT	0.0148928	0.0332623	0.698167	0.421224	0.447738	5.46962	10.9392	0.817172	3	2	9	2	0.0285946	0.0152711	1.87247	0.0703041	0.000648573	0.103734	6659	0.0285946	0.0703041	0.0152711	1.87247	Segmented neutrophils percent (%)	blood	NA	1,3,7-trimethylxanthine(caffeine)(umol/L)	nutrients	dietary biomarker	3	1	1	> BY & Bonf.	blood	dietary biomarker	8670	1	Dietary Interview+Behavior	1
expo	URXMX7	LBXPLTSI	0.0606082	0.00457834	0.00565791	0.00861772	13.238	0.11697	0.23394	0	3	2	3	0	0.0615918	0.0130203	4.73045	4.34289e-05	0.00300797	0.0860344	6672	0.0615918	4.34289e-05	0.0130203	4.73045	Platelet count SI (1000 cells/uL)	blood	NA	1,3,7-trimethylxanthine(caffeine)(umol/L)	nutrients	dietary biomarker	3	0.00630703	1	BY<0.05	blood	dietary biomarker	8670	1	Dietary Interview+Behavior	0.00425218
expo	URXMX7	LBXRBCSI	-0.0445487	0.0154118	0.101745	0.0652491	-2.89055	1.15853	2.31706	0.136837	3	2	-9	-2	-0.0486654	0.0174278	-2.7924	0.00875571	0.00187788	0.246352	6672	-0.0486654	0.00875571	0.0174278	-2.7924	Red blood cell count (million cells/uL)	blood	NA	1,3,7-trimethylxanthine(caffeine)(umol/L)	nutrients	dietary biomarker	3	0.497447	1	> BY & Bonf.	blood	dietary biomarker	8670	1	Dietary Interview+Behavior	0.228934
expo	URXMX7	LBXRDW	-0.00450319	0.0106815	0.714316	0.761903	-0.421588	0.762691	1.52538	0	3	2	-1	0	-0.00840961	0.0122278	-0.687744	0.496569	5.60763e-05	0.174359	6672	-0.00840961	0.496569	0.0122278	-0.687744	Red cell distribution width (%)	blood	NA	1,3,7-trimethylxanthine(caffeine)(umol/L)	nutrients	dietary biomarker	3	1	1	> BY & Bonf.	blood	dietary biomarker	8670	1	Dietary Interview+Behavior	1
expo	URXMX7	LBXWBCSI	0.120723	0.0183817	0.0224077	5.72826e-05	6.56759	1.18151	2.36302	0.153625	3	2	9	2	0.113572	0.0183081	6.20339	6.03194e-07	0.0102276	0.0408818	6672	0.113572	6.03194e-07	0.0183081	6.20339	White blood cell count (1000 cells/uL)	blood	NA	1,3,7-trimethylxanthine(caffeine)(umol/L)	nutrients	dietary biomarker	3	0.00015433	0.0746598	BY<0.05	blood	dietary biomarker	8670	1	Dietary Interview+Behavior	2.95298e-05
expo	DS1TTFAT	LBDBANO	0.00744699	0.0376772	0.855951	0.951274	0.197652	2.25409	6.76227	0.556362	4	2	-5	0	0.00247062	0.0258481	0.095582	0.924107	5.98084e-06	0.0444749	2755	0.00247062	0.924107	0.0258481	0.095582	Basophils number (1000 cells/uL)	blood	NA	Total fat (gm)	nutrients	supplements	4	1	1	> BY & Bonf.	blood	supplements	14620	1	Dietary Interview+Behavior	1
expo	DS1TTFAT	LBDEONO	0.0150009	0.0308573	0.660167	0.633409	0.486138	1.68646	5.05938	0.407042	4	2	9	2	0.0310348	0.0234508	1.3234	0.189722	0.000943733	0.0296811	2755	0.0310348	0.189722	0.0234508	1.3234	Eosinophils number (1000 cells/uL)	blood	NA	Total fat (gm)	nutrients	supplements	4	1	1	> BY & Bonf.	blood	supplements	14620	1	Dietary Interview+Behavior	1
expo	DS1TTFAT	LBDLYMNO	-0.00395288	0.0233468	0.876324	0.924046	-0.169312	0.90966	2.72898	0	4	2	-5	-2	-0.0133187	0.0173215	-0.768913	0.44436	0.000173811	0.0271921	2755	-0.0133187	0.44436	0.0173215	-0.768913	Lymphocyte number (1000 cells/uL)	blood	NA	Total fat (gm)	nutrients	supplements	4	1	1	> BY & Bonf.	blood	supplements	14620	1	Dietary Interview+Behavior	1
expo	DS1TTFAT	LBDMONO	-0.0300062	0.0122375	0.0915169	0.666276	-2.45199	0.19203	0.57609	0	4	2	-9	-2	-0.0294803	0.0245031	-1.20313	0.232711	0.000851563	0.0854167	2755	-0.0294803	0.232711	0.0245031	-1.20313	Monocyte number (1000 cells/uL)	blood	NA	Total fat (gm)	nutrients	supplements	4	1	1	> BY & Bonf.	blood	supplements	14620	1	Dietary Interview+Behavior	1
expo	DS1TTFAT	LBDNENO	-0.0115589	0.0701084	0.879528	0.913239	-0.164872	4.32936	12.9881	0.769019	4	2	-9	-2	0.0109494	0.0332648	0.329159	0.742953	0.000117471	0.034699	2755	0.0109494	0.742953	0.0332648	0.329159	Segmented neutrophils num (1000 cell/uL)	blood	NA	Total fat (gm)	nutrients	supplements	4	1	1	> BY & Bonf.	blood	supplements	14620	1	Dietary Interview+Behavior	1
expo	DS1TTFAT	LBXBAPCT	-0.0276106	0.0243683	0.339556	0.71746	-1.13305	1.13046	3.39137	0.115401	4	2	-9	-2	-0.00746161	0.0249673	-0.298855	0.765877	5.45528e-05	0.0403973	2755	-0.00746161	0.765877	0.0249673	-0.298855	Basophils percent (%)	blood	NA	Total fat (gm)	nutrients	supplements	4	1	1	> BY & Bonf.	blood	supplements	14620	1	Dietary Interview+Behavior	1
expo	DS1TTFAT	LBXEOPCT	0.00434607	0.0289581	0.890223	0.891714	0.150081	1.2959	3.88769	0.228334	4	2	9	2	0.0195108	0.0263337	0.740908	0.461063	0.000372995	0.0231681	2755	0.0195108	0.461063	0.0263337	0.740908	Eosinophils percent (%)	blood	NA	Total fat (gm)	nutrients	supplements	4	1	1	> BY & Bonf.	blood	supplements	14620	1	Dietary Interview+Behavior	1
expo	DS1TTFAT	LBXHCT	-0.0331093	0.0323738	0.381714	0.472973	-1.02272	2.67202	8.01606	0.625751	4	2	-1	0	-0.0155971	0.0212193	-0.735041	0.464607	0.000238406	0.291935	2759	-0.0155971	0.464607	0.0212193	-0.735041	Hematocrit (%)	blood	NA	Total fat (gm)	nutrients	supplements	4	1	1	> BY & Bonf.	blood	supplements	14620	1	Dietary Interview+Behavior	1
expo	DS1TTFAT	LBXHGB	-0.0262043	0.0322994	0.476588	0.57171	-0.811294	2.80995	8.42985	0.644122	4	2	-1	0	-0.00749908	0.0203256	-0.368948	0.713206	5.51122e-05	0.322398	2759	-0.00749908	0.713206	0.0203256	-0.368948	Hemoglobin (g/dL)	blood	NA	Total fat (gm)	nutrients	supplements	4	1	1	> BY & Bonf.	blood	supplements	14620	1	Dietary Interview+Behavior	1
expo	DS1TTFAT	LBXLYPCT	-0.00766441	0.0234906	0.765652	0.865679	-0.326275	0.685531	2.05659	0	4	2	-7	-2	0.000634991	0.0288666	0.0219975	0.982508	3.95082e-07	0.0817348	2755	0.000634991	0.982508	0.0288666	0.0219975	Lymphocyte percent (%)	blood	NA	Total fat (gm)	nutrients	supplements	4	1	1	> BY & Bonf.	blood	supplements	14620	1	Dietary Interview+Behavior	1
expo	DS1TTFAT	LBXMC	0.0180802	0.0557137	0.766856	0.55631	0.32452	6.54001	19.62	0.847095	4	2	9	2	0.0270437	0.0189426	1.42766	0.157539	0.00071675	0.241593	2760	0.0270437	0.157539	0.0189426	1.42766	Mean cell hemoglobin concentration (g/dL)	blood	NA	Total fat (gm)	nutrients	supplements	4	1	1	> BY & Bonf.	blood	supplements	14620	1	Dietary Interview+Behavior	1
expo	DS1TTFAT	LBXMCVSI	0.0335985	0.0307378	0.35428	0.466499	1.09307	1.81714	5.45143	0.449685	4	2	9	2	0.0289492	0.0279619	1.03531	0.303852	0.000821306	0.105738	2759	0.0289492	0.303852	0.0279619	1.03531	Mean cell volume (fL)	blood	NA	Total fat (gm)	nutrients	supplements	4	1	1	> BY & Bonf.	blood	supplements	14620	1	Dietary Interview+Behavior	1
expo	DS1TTFAT	LBXMOPCT	-0.0145451	0.0359459	0.712866	0.597668	-0.404638	2.56998	7.70994	0.610892	4	2	-1	0	-0.0302276	0.0254027	-1.18994	0.237825	0.000895281	0.0925295	2755	-0.0302276	0.237825	0.0254027	-1.18994	Monocyte percent (%)	blood	NA	Total fat (gm)	nutrients	supplements	4	1	1	> BY & Bonf.	blood	supplements	14620	1	Dietary Interview+Behavior	1
expo	DS1TTFAT	LBXMPSI	-0.0572866	0.0215649	0.0765686	0.329601	-2.65648	0.602896	1.80869	0	4	2	-9	-2	-0.0481555	0.0288871	-1.66703	0.0996801	0.0022726	0.137919	2759	-0.0481555	0.0996801	0.0288871	-1.66703	Mean platelet volume (fL)	blood	NA	Total fat (gm)	nutrients	supplements	4	1	1	> BY & Bonf.	blood	supplements	14620	1	Dietary Interview+Behavior	1
expo	DS1TTFAT	LBXNEPCT	0.00978233	0.0371957	0.809582	0.817941	0.262996	1.87478	5.62434	0.466604	4	2	5	2	0.00386952	0.0288176	0.134277	0.893544	1.46712e-05	0.0380783	2755	0.00386952	0.893544	0.0288176	0.134277	Segmented neutrophils percent (%)	blood	NA	Total fat (gm)	nutrients	supplements	4	1	1	> BY & Bonf.	blood	supplements	14620	1	Dietary Interview+Behavior	1
expo	DS1TTFAT	LBXPLTSI	0.0247065	0.0540991	0.678931	0.562079	0.45669	4.64941	13.9482	0.784919	4	2	-3	0	0.0129725	0.0243991	0.531678	0.59652	0.000164921	0.117116	2759	0.0129725	0.59652	0.0243991	0.531678	Platelet count SI (1000 cells/uL)	blood	NA	Total fat (gm)	nutrients	supplements	4	1	1	> BY & Bonf.	blood	supplements	14620	1	Dietary Interview+Behavior	1
expo	DS1TTFAT	LBXRBCSI	-0.0394097	0.0255405	0.220505	0.415112	-1.54303	1.07086	3.21259	0.0661732	4	2	-3	0	-0.0347302	0.0286339	-1.2129	0.228973	0.00118208	0.250488	2759	-0.0347302	0.228973	0.0286339	-1.2129	Red blood cell count (million cells/uL)	blood	NA	Total fat (gm)	nutrients	supplements	4	1	1	> BY & Bonf.	blood	supplements	14620	1	Dietary Interview+Behavior	1
expo	DS1TTFAT	LBXRDW	-0.0256387	0.0267436	0.408441	0.512942	-0.958685	1.16371	3.49114	0.140681	4	2	-9	-2	-0.0402624	0.0260492	-1.54563	0.126403	0.00158866	0.209169	2759	-0.0402624	0.126403	0.0260492	-1.54563	Red cell distribution width (%)	blood	NA	Total fat (gm)	nutrients	supplements	4	1	1	> BY & Bonf.	blood	supplements	14620	1	Dietary Interview+Behavior	1
expo	DS1TTFAT	LBXWBCSI	-0.00730634	0.068272	0.92153	0.949502	-0.107018	4.45216	13.3565	0.77539	4	2	-9	-2	-0.00146672	0.0281573	-0.05209	0.958595	2.10826e-06	0.0404243	2759	-0.00146672	0.958595	0.0281573	-0.05209	White blood cell count (1000 cells/uL)	blood	NA	Total fat (gm)	nutrients	supplements	4	1	1	> BY & Bonf.	blood	supplements	14620	1	Dietary Interview+Behavior	1
expo	DS2TTFAT	LBDBANO	0.0129279	0.0201401	0.566617	0.846226	0.6419	0.41396	1.24188	0	4	2	9	2	0.00529209	0.0298906	0.177049	0.859941	2.74473e-05	0.0441403	2814	0.00529209	0.859941	0.0298906	0.177049	Basophils number (1000 cells/uL)	blood	NA	Total fat (gm)	nutrients	supplements	4	1	1	> BY & Bonf.	blood	supplements	14620	1	Dietary Interview+Behavior	1
expo	DS2TTFAT	LBDEONO	0.0372687	0.0235157	0.211177	0.515694	1.58484	0.629504	1.88851	0	4	2	9	2	0.0267863	0.0256499	1.0443	0.299655	0.000703189	0.0229367	2814	0.0267863	0.299655	0.0256499	1.0443	Eosinophils number (1000 cells/uL)	blood	NA	Total fat (gm)	nutrients	supplements	4	1	1	> BY & Bonf.	blood	supplements	14620	1	Dietary Interview+Behavior	1
expo	DS2TTFAT	LBDLYMNO	0.0107772	0.00948544	0.33843	0.651433	1.13619	0.326883	0.98065	0	4	2	3	0	-0.00637004	0.0149126	-0.427157	0.670473	3.97677e-05	0.0221626	2814	-0.00637004	0.670473	0.0149126	-0.427157	Lymphocyte number (1000 cells/uL)	blood	NA	Total fat (gm)	nutrients	supplements	4	1	1	> BY & Bonf.	blood	supplements	14620	1	Dietary Interview+Behavior	1
expo	DS2TTFAT	LBDMONO	-0.0283676	0.0315641	0.43503	0.787701	-0.89873	1.56374	4.69121	0.360506	4	2	-9	-2	-0.0224408	0.0212277	-1.05715	0.293794	0.000493541	0.0882643	2814	-0.0224408	0.293794	0.0212277	-1.05715	Monocyte number (1000 cells/uL)	blood	NA	Total fat (gm)	nutrients	supplements	4	1	1	> BY & Bonf.	blood	supplements	14620	1	Dietary Interview+Behavior	1
expo	DS2TTFAT	LBDNENO	0.087556	0.0396516	0.114301	0.201373	2.20813	1.64008	4.92025	0.390274	4	2	9	2	0.0123018	0.0322731	0.381179	0.704134	0.000148315	0.028645	2814	0.0123018	0.704134	0.0322731	0.381179	Segmented neutrophils num (1000 cell/uL)	blood	NA	Total fat (gm)	nutrients	supplements	4	1	1	> BY & Bonf.	blood	supplements	14620	1	Dietary Interview+Behavior	1
expo	DS2TTFAT	LBXBAPCT	-0.0383183	0.019942	0.150418	0.47316	-1.92149	0.533769	1.60131	0	4	2	-9	-2	-0.0289386	0.0276597	-1.04623	0.298769	0.000820728	0.0407368	2814	-0.0289386	0.298769	0.0276597	-1.04623	Basophils percent (%)	blood	NA	Total fat (gm)	nutrients	supplements	4	1	1	> BY & Bonf.	blood	supplements	14620	1	Dietary Interview+Behavior	1
expo	DS2TTFAT	LBXEOPCT	0.00260761	0.0288133	0.933594	0.995966	0.0905003	1.04144	3.12432	0.0397897	4	2	9	2	0.018865	0.0300159	0.628502	0.53156	0.000348788	0.0157625	2814	0.018865	0.53156	0.0300159	0.628502	Eosinophils percent (%)	blood	NA	Total fat (gm)	nutrients	supplements	4	1	1	> BY & Bonf.	blood	supplements	14620	1	Dietary Interview+Behavior	1
expo	DS2TTFAT	LBXHCT	0.0178678	0.0386034	0.674975	0.688733	0.462857	3.70148	11.1044	0.729838	4	2	9	2	0.0195439	0.0243884	0.801361	0.425421	0.000374413	0.304353	2818	0.0195439	0.425421	0.0243884	0.801361	Hematocrit (%)	blood	NA	Total fat (gm)	nutrients	supplements	4	1	1	> BY & Bonf.	blood	supplements	14620	1	Dietary Interview+Behavior	1
expo	DS2TTFAT	LBXHGB	0.0295738	0.0301847	0.399456	0.490779	0.979761	2.64364	7.93091	0.621733	4	2	9	2	0.027686	0.0237702	1.16474	0.247769	0.000751359	0.329155	2818	0.027686	0.247769	0.0237702	1.16474	Hemoglobin (g/dL)	blood	NA	Total fat (gm)	nutrients	supplements	4	1	1	> BY & Bonf.	blood	supplements	14620	1	Dietary Interview+Behavior	1
expo	DS2TTFAT	LBXLYPCT	-0.0179415	0.0259053	0.538368	0.641595	-0.692583	1.18813	3.5644	0.158344	4	2	-9	-2	-0.00635619	0.0250533	-0.253706	0.800408	3.95949e-05	0.080949	2814	-0.00635619	0.800408	0.0250533	-0.253706	Lymphocyte percent (%)	blood	NA	Total fat (gm)	nutrients	supplements	4	1	1	> BY & Bonf.	blood	supplements	14620	1	Dietary Interview+Behavior	1
expo	DS2TTFAT	LBXMC	0.0300946	0.0278563	0.359094	0.546577	1.08035	1.04144	3.12431	0.0397891	4	2	9	2	0.0357047	0.0215758	1.65485	0.10208	0.00124955	0.23579	2820	0.0357047	0.10208	0.0215758	1.65485	Mean cell hemoglobin concentration (g/dL)	blood	NA	Total fat (gm)	nutrients	supplements	4	1	1	> BY & Bonf.	blood	supplements	14620	1	Dietary Interview+Behavior	1
expo	DS2TTFAT	LBXMCVSI	0.0115555	0.0369417	0.774914	0.802778	0.312803	1.50253	4.50758	0.334454	4	2	9	2	0.0369114	0.0287498	1.28388	0.203083	0.00133551	0.0936667	2818	0.0369114	0.203083	0.0287498	1.28388	Mean cell volume (fL)	blood	NA	Total fat (gm)	nutrients	supplements	4	1	1	> BY & Bonf.	blood	supplements	14620	1	Dietary Interview+Behavior	1
expo	DS2TTFAT	LBXMOPCT	-0.0545472	0.0213809	0.0838542	0.227231	-2.55121	0.76043	2.28129	0	4	2	-9	-2	-0.0216754	0.0251807	-0.860793	0.392059	0.000460446	0.0819279	2814	-0.0216754	0.392059	0.0251807	-0.860793	Monocyte percent (%)	blood	NA	Total fat (gm)	nutrients	supplements	4	1	1	> BY & Bonf.	blood	supplements	14620	1	Dietary Interview+Behavior	1
expo	DS2TTFAT	LBXMPSI	-0.0423963	0.0148992	0.0653475	0.465307	-2.84555	0.320235	0.960706	0	4	2	-9	-2	-0.048109	0.0282401	-1.70357	0.0925477	0.00226872	0.12359	2818	-0.048109	0.0925477	0.0282401	-1.70357	Mean platelet volume (fL)	blood	NA	Total fat (gm)	nutrients	supplements	4	1	1	> BY & Bonf.	blood	supplements	14620	1	Dietary Interview+Behavior	1
expo	DS2TTFAT	LBXNEPCT	0.0290474	0.0290883	0.391584	0.444172	0.998595	1.4101	4.2303	0.29083	4	2	9	2	0.00913969	0.0265537	0.344197	0.731649	8.1867e-05	0.0370354	2814	0.00913969	0.731649	0.0265537	0.344197	Segmented neutrophils percent (%)	blood	NA	Total fat (gm)	nutrients	supplements	4	1	1	> BY & Bonf.	blood	supplements	14620	1	Dietary Interview+Behavior	1
expo	DS2TTFAT	LBXPLTSI	0.0257491	0.0280808	0.426782	0.403813	0.916963	1.38412	4.15236	0.277519	4	2	9	2	0.00149434	0.0233815	0.0639114	0.949209	2.18891e-06	0.116741	2818	0.00149434	0.949209	0.0233815	0.0639114	Platelet count SI (1000 cells/uL)	blood	NA	Total fat (gm)	nutrients	supplements	4	1	1	> BY & Bonf.	blood	supplements	14620	1	Dietary Interview+Behavior	1
expo	DS2TTFAT	LBXRBCSI	0.0150656	0.0227155	0.554594	0.925977	0.663229	0.649279	1.94784	0	4	2	9	2	-0.00848249	0.0311729	-0.272111	0.786274	7.053e-05	0.257154	2818	-0.00848249	0.786274	0.0311729	-0.272111	Red blood cell count (million cells/uL)	blood	NA	Total fat (gm)	nutrients	supplements	4	1	1	> BY & Bonf.	blood	supplements	14620	1	Dietary Interview+Behavior	1
expo	DS2TTFAT	LBXRDW	-0.0323566	0.0201246	0.20624	0.535666	-1.60781	0.399112	1.19734	0	4	2	-9	-2	-0.0570942	0.0261298	-2.18502	0.0319693	0.00319529	0.210457	2818	-0.0570942	0.0319693	0.0261298	-2.18502	Red cell distribution width (%)	blood	NA	Total fat (gm)	nutrients	supplements	4	1	1	> BY & Bonf.	blood	supplements	14620	1	Dietary Interview+Behavior	0.761956
expo	DS2TTFAT	LBXWBCSI	0.072553	0.0385581	0.156439	0.222017	1.88165	1.79199	5.37597	0.441961	4	2	9	2	0.00375728	0.0269721	0.139303	0.889579	1.3838e-05	0.0337764	2818	0.00375728	0.889579	0.0269721	0.139303	White blood cell count (1000 cells/uL)	blood	NA	Total fat (gm)	nutrients	supplements	4	1	1	> BY & Bonf.	blood	supplements	14620	1	Dietary Interview+Behavior	1
expo2	LBDHEG	LBDBANO	0.0257201	0.0309176	0.45225	0.806494	0.831891	1.03477	4.13906	0.0335971	5	2	1	0	0.0124094	0.0306979	0.404242	0.687448	8.39853e-06	0.0266608	33039	0.0124094	0.687448	0.0306979	0.404242	Basophils number (1000 cells/uL)	blood	NA	Hepatitis E IgG (anti-HEV)	infection	NA	5	1	1	> BY & Bonf.	blood	infection	7393	3	Infection	1
expo2	LBDHEG	LBDEONO	0.010576	0.0307203	0.747981	0.920454	0.344269	1.28984	5.15934	0.224707	5	2	3	2	0.0106906	0.0276074	0.387236	0.699929	6.23311e-06	0.0242987	33039	0.0106906	0.699929	0.0276074	0.387236	Eosinophils number (1000 cells/uL)	blood	NA	Hepatitis E IgG (anti-HEV)	infection	NA	5	1	1	> BY & Bonf.	blood	infection	7393	3	Infection	1
expo2	LBDHEG	LBDLYMNO	0.0406463	0.0297129	0.243134	0.680186	1.36797	1.03943	4.15774	0.0379377	5	2	9	2	0.00943397	0.0413354	0.22823	0.820231	4.85391e-06	0.0162529	33039	0.00943397	0.820231	0.0413354	0.22823	Lymphocyte number (1000 cells/uL)	blood	NA	Hepatitis E IgG (anti-HEV)	infection	NA	5	1	1	> BY & Bonf.	blood	infection	7393	3	Infection	1
expo2	LBDHEG	LBDMONO	0.0192259	0.0239956	0.467893	0.94233	0.801226	0.591214	2.36486	0	5	2	1	0	-0.0177326	0.0380165	-0.466446	0.642558	1.71494e-05	0.0552574	33039	-0.0177326	0.642558	0.0380165	-0.466446	Monocyte number (1000 cells/uL)	blood	NA	Hepatitis E IgG (anti-HEV)	infection	NA	5	1	1	> BY & Bonf.	blood	infection	7393	3	Infection	1
expo2	LBDHEG	LBDNENO	-0.000889577	0.0181504	0.96326	0.980164	-0.0490115	0.398843	1.59537	0	5	2	-7	-2	-0.00309861	0.0340438	-0.0910184	0.927776	5.23646e-07	0.0552823	33039	-0.00309861	0.927776	0.0340438	-0.0910184	Segmented neutrophils num (1000 cell/uL)	blood	NA	Hepatitis E IgG (anti-HEV)	infection	NA	5	1	1	> BY & Bonf.	blood	infection	7393	3	Infection	1
expo2	LBDHEG	LBXBAPCT	0.0260581	0.0377169	0.527638	0.901398	0.690888	1.87693	7.5077	0.467214	5	2	1	0	0.00146227	0.0326975	0.0447211	0.964476	1.16616e-07	0.0221893	33039	0.00146227	0.964476	0.0326975	0.0447211	Basophils percent (%)	blood	NA	Hepatitis E IgG (anti-HEV)	infection	NA	5	1	1	> BY & Bonf.	blood	infection	7393	3	Infection	1
expo2	LBDHEG	LBXEOPCT	0.0161615	0.03547	0.672287	0.913372	0.45564	1.9847	7.93882	0.496147	5	2	7	2	0.00650228	0.0268262	0.242385	0.809295	2.30587e-06	0.0347422	33039	0.00650228	0.809295	0.0268262	0.242385	Eosinophils percent (%)	blood	NA	Hepatitis E IgG (anti-HEV)	infection	NA	5	1	1	> BY & Bonf.	blood	infection	7393	3	Infection	1
expo2	LBDHEG	LBXHCT	0.015517	0.0300767	0.633121	0.858289	0.515915	1.48013	5.92054	0.324386	5	2	7	2	-0.00749936	0.0296963	-0.252535	0.801477	3.06999e-06	0.353043	33080	-0.00749936	0.801477	0.0296963	-0.252535	Hematocrit (%)	blood	NA	Hepatitis E IgG (anti-HEV)	infection	NA	5	1	1	> BY & Bonf.	blood	infection	7393	3	Infection	1
expo2	LBDHEG	LBXHGB	0.00607778	0.0292834	0.845718	0.986191	0.207551	1.35421	5.41682	0.26156	5	2	3	2	-0.0152646	0.0278102	-0.548885	0.585088	1.27192e-05	0.371375	33080	-0.0152646	0.585088	0.0278102	-0.548885	Hemoglobin (g/dL)	blood	NA	Hepatitis E IgG (anti-HEV)	infection	NA	5	1	1	> BY & Bonf.	blood	infection	7393	3	Infection	1
expo2	LBDHEG	LBXLYPCT	-0.00216036	0.0314719	0.948568	0.925957	-0.068644	1.73717	6.94869	0.424352	5	2	5	0	0.0165688	0.0274864	0.6028	0.548876	1.49722e-05	0.128824	33039	0.0165688	0.548876	0.0274864	0.6028	Lymphocyte percent (%)	blood	NA	Hepatitis E IgG (anti-HEV)	infection	NA	5	1	1	> BY & Bonf.	blood	infection	7393	3	Infection	1
expo2	LBDHEG	LBXMC	-0.0171467	0.0440396	0.716859	0.714357	-0.389347	2.01937	8.07747	0.504795	5	2	-1	0	-0.0294073	0.031335	-0.938482	0.351698	4.71809e-05	0.224602	33108	-0.0294073	0.351698	0.031335	-0.938482	Mean cell hemoglobin concentration (g/dL)	blood	NA	Hepatitis E IgG (anti-HEV)	infection	NA	5	1	1	> BY & Bonf.	blood	infection	7393	3	Infection	1
expo2	LBDHEG	LBXMCVSI	0.0279432	0.0207339	0.249025	0.609657	1.34771	0.709268	2.83707	0	5	2	1	0	0.0258724	0.0259735	0.996108	0.323133	3.65394e-05	0.161204	33080	0.0258724	0.323133	0.0259735	0.996108	Mean cell volume (fL)	blood	NA	Hepatitis E IgG (anti-HEV)	infection	NA	5	1	1	> BY & Bonf.	blood	infection	7393	3	Infection	1
expo2	LBDHEG	LBXMOPCT	0.00725287	0.017908	0.706196	0.972551	0.405008	0.307214	1.22886	0	5	2	1	0	-0.036334	0.0509724	-0.712818	0.478676	7.19997e-05	0.0751686	33039	-0.036334	0.478676	0.0509724	-0.712818	Monocyte percent (%)	blood	NA	Hepatitis E IgG (anti-HEV)	infection	NA	5	1	1	> BY & Bonf.	blood	infection	7393	3	Infection	1
expo2	LBDHEG	LBXMPSI	0.0783821	0.0356301	0.0926647	0.280604	2.19988	1.13085	4.52341	0.115711	5	2	9	2	0.0757858	0.0352603	2.14932	0.0355846	0.000313523	0.0772159	33079	0.0757858	0.0355846	0.0352603	2.14932	Mean platelet volume (fL)	blood	NA	Hepatitis E IgG (anti-HEV)	infection	NA	5	1	1	> BY & Bonf.	blood	infection	7393	3	Infection	1
expo2	LBDHEG	LBXNEPCT	0.00612647	0.0386727	0.881803	0.983135	0.158419	2.54475	10.179	0.607034	5	2	-5	0	-0.00768982	0.0295738	-0.260021	0.795723	3.22504e-06	0.11608	33039	-0.00768982	0.795723	0.0295738	-0.260021	Segmented neutrophils percent (%)	blood	NA	Hepatitis E IgG (anti-HEV)	infection	NA	5	1	1	> BY & Bonf.	blood	infection	7393	3	Infection	1
expo2	LBDHEG	LBXPLTSI	-0.00649167	0.0230894	0.792537	0.972731	-0.281153	0.642581	2.57032	0	5	2	-1	0	0.00373168	0.0296344	0.125924	0.900206	7.60154e-07	0.0917211	33079	0.00373168	0.900206	0.0296344	0.125924	Platelet count SI (1000 cells/uL)	blood	NA	Hepatitis E IgG (anti-HEV)	infection	NA	5	1	1	> BY & Bonf.	blood	infection	7393	3	Infection	1
expo2	LBDHEG	LBXRBCSI	-0.0103545	0.0265037	0.715948	0.810489	-0.390681	1.29782	5.19129	0.229478	5	2	-1	0	-0.0232498	0.0247125	-0.940814	0.350511	2.95071e-05	0.28545	33080	-0.0232498	0.350511	0.0247125	-0.940814	Red blood cell count (million cells/uL)	blood	NA	Hepatitis E IgG (anti-HEV)	infection	NA	5	1	1	> BY & Bonf.	blood	infection	7393	3	Infection	1
expo2	LBDHEG	LBXRDW	-0.0240777	0.0226408	0.34751	0.732823	-1.06347	0.900226	3.6009	0	5	2	-9	-2	-0.0113141	0.0249822	-0.452884	0.652239	6.98754e-06	0.189314	33080	-0.0113141	0.652239	0.0249822	-0.452884	Red cell distribution width (%)	blood	NA	Hepatitis E IgG (anti-HEV)	infection	NA	5	1	1	> BY & Bonf.	blood	infection	7393	3	Infection	1
expo2	LBDHEG	LBXWBCSI	0.0100484	0.0113731	0.42686	0.911209	0.883522	0.12689	0.507559	0	5	2	9	2	0.00292471	0.0397015	0.0736675	0.941516	4.66932e-07	0.0284363	33080	0.00292471	0.941516	0.0397015	0.0736675	White blood cell count (1000 cells/uL)	blood	NA	Hepatitis E IgG (anti-HEV)	infection	NA	5	1	1	> BY & Bonf.	blood	infection	7393	3	Infection	1
expo2	LBDHEM	LBDBANO	-0.055122	0.0851705	0.552773	0.732925	-0.647196	1.15645	4.62582	0.135288	5	2	-9	-2	-0.00487131	0.0877521	-0.0555122	0.955912	2.43956e-07	0.0269864	33040	-0.00487131	0.955912	0.0877521	-0.0555122	Basophils number (1000 cells/uL)	blood	NA	Hepatitis E IgM (Anti-HEV)	infection	NA	5	1	1	> BY & Bonf.	blood	infection	7393	3	Infection	1
expo2	LBDHEM	LBDEONO	-0.0930256	0.0600569	0.196316	0.529374	-1.54896	0.969315	3.87726	0	5	2	-9	-2	-0.0647458	0.0717632	-0.902214	0.370492	4.30967e-05	0.0242951	33040	-0.0647458	0.370492	0.0717632	-0.902214	Eosinophils number (1000 cells/uL)	blood	NA	Hepatitis E IgM (Anti-HEV)	infection	NA	5	1	1	> BY & Bonf.	blood	infection	7393	3	Infection	1
expo2	LBDHEM	LBDLYMNO	0.042686	0.0303425	0.232224	0.456227	1.40681	1.13791	4.55164	0.121197	5	2	9	2	0.0402397	0.0300159	1.34061	0.185017	1.66468e-05	0.0167193	33040	0.0402397	0.185017	0.0300159	1.34061	Lymphocyte number (1000 cells/uL)	blood	NA	Hepatitis E IgM (Anti-HEV)	infection	NA	5	1	1	> BY & Bonf.	blood	infection	7393	3	Infection	1
expo2	LBDHEM	LBDMONO	-0.00803851	0.126136	0.952244	0.872806	-0.0637287	3.50332	14.0133	0.714557	5	2	-7	-2	-0.0386333	0.0772117	-0.500356	0.618625	1.53442e-05	0.0555682	33040	-0.0386333	0.618625	0.0772117	-0.500356	Monocyte number (1000 cells/uL)	blood	NA	Hepatitis E IgM (Anti-HEV)	infection	NA	5	1	1	> BY & Bonf.	blood	infection	7393	3	Infection	1
expo2	LBDHEM	LBDNENO	0.0218225	0.160946	0.898696	0.885149	0.135589	3.90587	15.6235	0.743975	5	2	-3	0	-0.100301	0.101435	-0.988825	0.326655	0.000103427	0.055342	33040	-0.100301	0.326655	0.101435	-0.988825	Segmented neutrophils num (1000 cell/uL)	blood	NA	Hepatitis E IgM (Anti-HEV)	infection	NA	5	1	1	> BY & Bonf.	blood	infection	7393	3	Infection	1
expo2	LBDHEM	LBXBAPCT	-0.0127025	0.0950929	0.900186	0.701235	-0.13358	2.2071	8.82841	0.546917	5	2	-9	-2	-0.0177007	0.0805638	-0.21971	0.82683	3.22108e-06	0.0226855	33040	-0.0177007	0.82683	0.0805638	-0.21971	Basophils percent (%)	blood	NA	Hepatitis E IgM (Anti-HEV)	infection	NA	5	1	1	> BY & Bonf.	blood	infection	7393	3	Infection	1
expo2	LBDHEM	LBXEOPCT	-0.0308166	0.0739413	0.69824	0.707502	-0.416771	1.65652	6.62608	0.396325	5	2	-7	-2	-0.0275933	0.0656835	-0.420095	0.675892	7.8276e-06	0.034745	33040	-0.0275933	0.675892	0.0656835	-0.420095	Eosinophils percent (%)	blood	NA	Hepatitis E IgM (Anti-HEV)	infection	NA	5	1	1	> BY & Bonf.	blood	infection	7393	3	Infection	1
expo2	LBDHEM	LBXHCT	0.0124862	0.0476066	0.80606	0.990492	0.262279	0.912838	3.65135	0	5	2	9	2	0.00165177	0.0516551	0.031977	0.974595	2.81559e-08	0.352931	33081	0.00165177	0.974595	0.0516551	0.031977	Hematocrit (%)	blood	NA	Hepatitis E IgM (Anti-HEV)	infection	NA	5	1	1	> BY & Bonf.	blood	infection	7393	3	Infection	1
expo2	LBDHEM	LBXHGB	-0.0229653	0.0365476	0.563857	0.732062	-0.628368	0.665783	2.66313	0	5	2	-1	0	-0.0310796	0.0453791	-0.684889	0.496008	9.96826e-06	0.37129	33081	-0.0310796	0.496008	0.0453791	-0.684889	Hemoglobin (g/dL)	blood	NA	Hepatitis E IgM (Anti-HEV)	infection	NA	5	1	1	> BY & Bonf.	blood	infection	7393	3	Infection	1
expo2	LBDHEM	LBXLYPCT	0.136427	0.113004	0.293832	0.463095	1.20727	3.35968	13.4387	0.702352	5	2	9	2	0.0971448	0.0751175	1.29324	0.200805	9.70197e-05	0.132589	33040	0.0971448	0.200805	0.0751175	1.29324	Lymphocyte percent (%)	blood	NA	Hepatitis E IgM (Anti-HEV)	infection	NA	5	1	1	> BY & Bonf.	blood	infection	7393	3	Infection	1
expo2	LBDHEM	LBXMC	-0.0711482	0.0582927	0.289292	0.358626	-1.22053	1.63056	6.52224	0.386713	5	2	-9	-2	-0.117913	0.0586023	-2.01209	0.0486319	0.000143332	0.224962	33109	-0.117913	0.0486319	0.0586023	-2.01209	Mean cell hemoglobin concentration (g/dL)	blood	NA	Hepatitis E IgM (Anti-HEV)	infection	NA	5	1	1	> BY & Bonf.	blood	infection	7393	3	Infection	1
expo2	LBDHEM	LBXMCVSI	-0.0654697	0.0293343	0.0894272	0.649618	-2.23185	0.299384	1.19754	0	5	2	-9	-2	-0.0391575	0.0698339	-0.560723	0.57704	1.58233e-05	0.164965	33081	-0.0391575	0.57704	0.0698339	-0.560723	Mean cell volume (fL)	blood	NA	Hepatitis E IgM (Anti-HEV)	infection	NA	5	1	1	> BY & Bonf.	blood	infection	7393	3	Infection	1
expo2	LBDHEM	LBXMOPCT	0.0650066	0.0782037	0.452574	0.798241	0.831247	2.52722	10.1089	0.604308	5	2	9	2	0.00847891	0.0583835	0.145228	0.88501	7.39097e-07	0.0760952	33040	0.00847891	0.88501	0.0583835	0.145228	Monocyte percent (%)	blood	NA	Hepatitis E IgM (Anti-HEV)	infection	NA	5	1	1	> BY & Bonf.	blood	infection	7393	3	Infection	1
expo2	LBDHEM	LBXMPSI	-0.137829	0.158246	0.432918	0.72293	-0.87098	7.90396	31.6158	0.873481	5	2	-9	-2	-0.0534849	0.0641302	-0.834005	0.407532	2.95214e-05	0.0770303	33080	-0.0534849	0.407532	0.0641302	-0.834005	Mean platelet volume (fL)	blood	NA	Hepatitis E IgM (Anti-HEV)	infection	NA	5	1	1	> BY & Bonf.	blood	infection	7393	3	Infection	1
expo2	LBDHEM	LBXNEPCT	-0.11114	0.11203	0.377325	0.58544	-0.992057	3.2208	12.8832	0.689519	5	2	-9	-2	-0.0817463	0.074273	-1.10062	0.275387	6.87e-05	0.118184	33040	-0.0817463	0.275387	0.074273	-1.10062	Segmented neutrophils percent (%)	blood	NA	Hepatitis E IgM (Anti-HEV)	infection	NA	5	1	1	> BY & Bonf.	blood	infection	7393	3	Infection	1
expo2	LBDHEM	LBXPLTSI	0.0157931	0.0243593	0.552105	0.920545	0.648339	0.121552	0.486206	0	5	2	7	2	0.0276246	0.0769172	0.359147	0.720726	7.87527e-06	0.0937193	33080	0.0276246	0.720726	0.0769172	0.359147	Platelet count SI (1000 cells/uL)	blood	NA	Hepatitis E IgM (Anti-HEV)	infection	NA	5	1	1	> BY & Bonf.	blood	infection	7393	3	Infection	1
expo2	LBDHEM	LBXRBCSI	0.0643591	0.0384929	0.169847	0.733254	1.67198	0.773799	3.0952	0	5	2	9	2	0.0214167	0.0624559	0.342908	0.732846	4.73338e-06	0.28623	33081	0.0214167	0.732846	0.0624559	0.342908	Red blood cell count (million cells/uL)	blood	NA	Hepatitis E IgM (Anti-HEV)	infection	NA	5	1	1	> BY & Bonf.	blood	infection	7393	3	Infection	1
expo2	LBDHEM	LBXRDW	0.0853294	0.0336687	0.0643641	0.562242	2.53438	0.295826	1.1833	0	5	2	5	0	0.0594496	0.0739875	0.803509	0.424801	3.64725e-05	0.191521	33081	0.0594496	0.424801	0.0739875	0.803509	Red cell distribution width (%)	blood	NA	Hepatitis E IgM (Anti-HEV)	infection	NA	5	1	1	> BY & Bonf.	blood	infection	7393	3	Infection	1
expo2	LBDHEM	LBXWBCSI	-0.0112737	0.116369	0.927483	0.952637	-0.0968787	2.73598	10.9439	0.634501	5	2	-9	-2	-0.0517618	0.0813407	-0.636357	0.526924	2.76494e-05	0.0284469	33081	-0.0517618	0.526924	0.0813407	-0.636357	White blood cell count (1000 cells/uL)	blood	NA	Hepatitis E IgM (Anti-HEV)	infection	NA	5	1	1	> BY & Bonf.	blood	infection	7393	3	Infection	1
expo2	ORXHPV	LBDBANO	-0.0543722	0.0315533	0.183328	0.375514	-1.72318	0.713551	2.14065	0	4	2	-9	-2	-0.084398	0.0437531	-1.92896	0.0599191	0.00044291	0.0250113	17356	-0.084398	0.0599191	0.0437531	-1.92896	Basophils number (1000 cells/uL)	blood	NA	Oral HPV Result	infection	NA	4	1	1	> BY & Bonf.	blood	infection	7393	3	Infection	1
expo3	ORXHPV	LBDBANO	-0.0300125	0.0787921	0.728645	0.61392	-0.380907	2.3963	7.1889	0.58269	4	2	-9	-2	-0.059483	0.0574135	-1.03605	0.305597	0.00044291	0.0250113	17356	-0.059483	0.305597	0.0574135	-1.03605	Basophils number (1000 cells/uL)	blood	NA	Oral HPV Result	infection	NA	4	1	1	> BY & Bonf.	blood	infection	7393	3	Infection	1
expo2	ORXHPV	LBDEONO	0.00665169	0.0200474	0.761871	0.905721	0.331797	0.408134	1.2244	0	4	2	-5	0	0.00885602	0.0347041	0.255186	0.799717	0.000292572	0.016828	17356	0.00885602	0.799717	0.0347041	0.255186	Eosinophils number (1000 cells/uL)	blood	NA	Oral HPV Result	infection	NA	4	1	1	> BY & Bonf.	blood	infection	7393	3	Infection	1
expo3	ORXHPV	LBDEONO	-0.0778195	0.0581699	0.273335	0.345728	-1.3378	1.95597	5.8679	0.488744	4	2	-9	-2	-0.0640935	0.0456953	-1.40263	0.167441	0.000292572	0.016828	17356	-0.0640935	0.167441	0.0456953	-1.40263	Eosinophils number (1000 cells/uL)	blood	NA	Oral HPV Result	infection	NA	4	1	1	> BY & Bonf.	blood	infection	7393	3	Infection	1
expo2	ORXHPV	LBDLYMNO	-0.0183423	0.0457864	0.715534	0.462651	-0.400605	2.69463	8.08389	0.628891	4	2	-7	-2	-0.0706591	0.0349764	-2.0202	0.0492087	0.000297062	0.0512648	17356	-0.0706591	0.0492087	0.0349764	-2.0202	Lymphocyte number (1000 cells/uL)	blood	NA	Oral HPV Result	infection	NA	4	1	1	> BY & Bonf.	blood	infection	7393	3	Infection	1
expo3	ORXHPV	LBDLYMNO	-0.0794301	0.0336573	0.099403	0.292599	-2.35997	0.896474	2.68942	0	4	2	-9	-2	-0.0687341	0.0395968	-1.73585	0.0892849	0.000297062	0.0512648	17356	-0.0687341	0.0892849	0.0395968	-1.73585	Lymphocyte number (1000 cells/uL)	blood	NA	Oral HPV Result	infection	NA	4	1	1	> BY & Bonf.	blood	infection	7393	3	Infection	1
expo2	ORXHPV	LBDMONO	-0.0988433	0.0270158	0.0352766	0.135357	-3.65872	0.646187	1.93856	0	4	2	-9	-2	-0.124006	0.0523325	-2.36958	0.0220597	0.00111247	0.0647889	17356	-0.124006	0.0220597	0.0523325	-2.36958	Monocyte number (1000 cells/uL)	blood	NA	Oral HPV Result	infection	NA	4	1	1	> BY & Bonf.	blood	infection	7393	3	Infection	0.525986
expo3	ORXHPV	LBDMONO	-0.0566324	0.0732433	0.495734	0.694917	-0.773209	1.31611	3.94834	0.240188	4	2	-9	-2	-0.0551404	0.0688382	-0.801015	0.427241	0.00111247	0.0647889	17356	-0.0551404	0.427241	0.0688382	-0.801015	Monocyte number (1000 cells/uL)	blood	NA	Oral HPV Result	infection	NA	4	1	1	> BY & Bonf.	blood	infection	7393	3	Infection	1
expo2	ORXHPV	LBDNENO	-0.150626	0.0439628	0.0416529	0.0654763	-3.42622	1.77147	5.31442	0.435498	4	2	-9	-2	-0.107572	0.0397547	-2.7059	0.00952342	0.00161938	0.0483253	17356	-0.107572	0.00952342	0.0397547	-2.7059	Segmented neutrophils num (1000 cell/uL)	blood	NA	Oral HPV Result	infection	NA	4	0.531429	1	> BY & Bonf.	blood	infection	7393	3	Infection	0.202894
expo3	ORXHPV	LBDNENO	-0.0265731	0.0719372	0.736367	0.931985	-0.369394	1.31531	3.94592	0.23972	4	2	-1	0	0.0301257	0.0671589	0.448574	0.655845	0.00161938	0.0483253	17356	0.0301257	0.655845	0.0671589	0.448574	Segmented neutrophils num (1000 cell/uL)	blood	NA	Oral HPV Result	infection	NA	4	1	1	> BY & Bonf.	blood	infection	7393	3	Infection	1
expo2	ORXHPV	LBXBAPCT	0.00912756	0.0419537	0.841727	0.914911	0.217563	1.31107	3.93322	0.237267	4	2	-3	0	-0.0268198	0.040134	-0.668256	0.50731	6.71698e-05	0.0202255	17356	-0.0268198	0.50731	0.040134	-0.668256	Basophils percent (%)	blood	NA	Oral HPV Result	infection	NA	4	1	1	> BY & Bonf.	blood	infection	7393	3	Infection	1
expo3	ORXHPV	LBXBAPCT	-0.0357655	0.0791214	0.681928	0.652378	-0.452033	2.2516	6.75481	0.555872	4	2	-9	-2	-0.0460086	0.0515946	-0.891732	0.377178	6.71698e-05	0.0202255	17356	-0.0460086	0.377178	0.0515946	-0.891732	Basophils percent (%)	blood	NA	Oral HPV Result	infection	NA	4	1	1	> BY & Bonf.	blood	infection	7393	3	Infection	1
expo2	ORXHPV	LBXEOPCT	0.0521542	0.0247586	0.125784	0.494034	2.10651	0.495933	1.4878	0	4	2	1	0	0.045267	0.0384707	1.17666	0.245384	0.000686942	0.0231235	17356	0.045267	0.245384	0.0384707	1.17666	Eosinophils percent (%)	blood	NA	Oral HPV Result	infection	NA	4	1	1	> BY & Bonf.	blood	infection	7393	3	Infection	1
expo3	ORXHPV	LBXEOPCT	-0.0739082	0.0472711	0.215884	0.411571	-1.5635	1.15687	3.47062	0.135601	4	2	-9	-2	-0.0592566	0.0533116	-1.11152	0.272123	0.000686942	0.0231235	17356	-0.0592566	0.272123	0.0533116	-1.11152	Eosinophils percent (%)	blood	NA	Oral HPV Result	infection	NA	4	1	1	> BY & Bonf.	blood	infection	7393	3	Infection	1
expo2	ORXHPV	LBXHCT	-0.0734609	0.0301541	0.0928157	0.203594	-2.43619	1.12466	3.37397	0.11084	4	2	-9	-2	-0.0705953	0.0287863	-2.45239	0.0180445	0.000298016	0.396067	17384	-0.0705953	0.0180445	0.0287863	-2.45239	Hematocrit (%)	blood	NA	Oral HPV Result	infection	NA	4	0.870881	1	> BY & Bonf.	blood	infection	7393	3	Infection	0.326347
expo3	ORXHPV	LBXHCT	-0.0829336	0.0342455	0.0940222	0.363109	-2.42174	0.659744	1.97923	0	4	2	-9	-2	-0.0716845	0.0429576	-1.66873	0.101965	0.000298016	0.396067	17384	-0.0716845	0.101965	0.0429576	-1.66873	Hematocrit (%)	blood	NA	Oral HPV Result	infection	NA	4	1	1	> BY & Bonf.	blood	infection	7393	3	Infection	1
expo2	ORXHPV	LBXHGB	-0.0786369	0.0216156	0.0357925	0.20438	-3.63798	0.542898	1.6287	0	4	2	-9	-2	-0.0700119	0.0298663	-2.34418	0.0234433	0.000337496	0.417619	17384	-0.0700119	0.0234433	0.0298663	-2.34418	Hemoglobin (g/dL)	blood	NA	Oral HPV Result	infection	NA	4	1	1	> BY & Bonf.	blood	infection	7393	3	Infection	0.404054
expo3	ORXHPV	LBXHGB	-0.113969	0.0394578	0.0630963	0.200505	-2.88838	1.00689	3.02067	0.0068439	4	2	-9	-2	-0.0941147	0.0410495	-2.29271	0.0264867	0.000337496	0.417619	17384	-0.0941147	0.0264867	0.0410495	-2.29271	Hemoglobin (g/dL)	blood	NA	Oral HPV Result	infection	NA	4	1	1	> BY & Bonf.	blood	infection	7393	3	Infection	0.440027
expo2	ORXHPV	LBXLYPCT	0.035243	0.0769422	0.678061	0.615244	0.458045	5.28693	15.8608	0.810854	4	2	7	2	0.0343494	0.037285	0.921267	0.361718	0.000442959	0.0596623	17356	0.0343494	0.361718	0.037285	0.921267	Lymphocyte percent (%)	blood	NA	Oral HPV Result	infection	NA	4	1	1	> BY & Bonf.	blood	infection	7393	3	Infection	1
expo3	ORXHPV	LBXLYPCT	-0.0695557	0.0528008	0.279308	0.509057	-1.31732	1.17599	3.52798	0.149655	4	2	-9	-2	-0.050376	0.0486778	-1.03489	0.306132	0.000442959	0.0596623	17356	-0.050376	0.306132	0.0486778	-1.03489	Lymphocyte percent (%)	blood	NA	Oral HPV Result	infection	NA	4	1	1	> BY & Bonf.	blood	infection	7393	3	Infection	1
expo2	ORXHPV	LBXMC	-0.0329015	0.0212056	0.218569	0.727738	-1.55155	0.300147	0.900441	0	4	2	-5	-2	-0.02065	0.0364087	-0.567171	0.573355	0.000432839	0.230668	17398	-0.02065	0.573355	0.0364087	-0.567171	Mean cell hemoglobin concentration (g/dL)	blood	NA	Oral HPV Result	infection	NA	4	1	1	> BY & Bonf.	blood	infection	7393	3	Infection	1
expo3	ORXHPV	LBXMC	-0.115538	0.071343	0.203784	0.303339	-1.61947	1.77182	5.31547	0.435609	4	2	-9	-2	-0.105309	0.0549077	-1.91793	0.0613397	0.000432839	0.230668	17398	-0.105309	0.0613397	0.0549077	-1.91793	Mean cell hemoglobin concentration (g/dL)	blood	NA	Oral HPV Result	infection	NA	4	1	1	> BY & Bonf.	blood	infection	7393	3	Infection	1
expo2	ORXHPV	LBXMCVSI	-0.145847	0.030806	0.0178642	0.0542851	-4.73438	0.6995	2.0985	0	4	2	-9	-2	-0.138299	0.0378793	-3.65105	0.000665913	0.00120805	0.0720095	17384	-0.138299	0.000665913	0.0378793	-3.65105	Mean cell volume (fL)	blood	NA	Oral HPV Result	infection	NA	4	0.0627798	1	> BY & Bonf.	blood	infection	7393	3	Infection	0.0197705
expo3	ORXHPV	LBXMCVSI	-0.0958521	0.0483474	0.141703	0.303433	-1.98257	1.08814	3.26441	0.0809978	4	2	-9	-2	-0.0923754	0.0480045	-1.92431	0.060515	0.00120805	0.0720095	17384	-0.0923754	0.060515	0.0480045	-1.92431	Mean cell volume (fL)	blood	NA	Oral HPV Result	infection	NA	4	1	1	> BY & Bonf.	blood	infection	7393	3	Infection	0.816657
expo2	ORXHPV	LBXMOPCT	0.0187334	0.0328841	0.608761	0.940654	0.56968	0.897133	2.6914	0	4	2	1	0	-0.065409	0.0685896	-0.953628	0.345256	0.000286438	0.074706	17356	-0.065409	0.345256	0.0685896	-0.953628	Monocyte percent (%)	blood	NA	Oral HPV Result	infection	NA	4	1	1	> BY & Bonf.	blood	infection	7393	3	Infection	1
expo3	ORXHPV	LBXMOPCT	-0.0259824	0.041824	0.578454	0.725848	-0.621231	0.530871	1.59261	0	4	2	-9	-2	-0.0850409	0.0804572	-1.05697	0.296044	0.000286438	0.074706	17356	-0.0850409	0.296044	0.0804572	-1.05697	Monocyte percent (%)	blood	NA	Oral HPV Result	infection	NA	4	1	1	> BY & Bonf.	blood	infection	7393	3	Infection	1
expo2	ORXHPV	LBXMPSI	0.0400142	0.0238696	0.19226	0.652007	1.67637	0.278352	0.835056	0	4	2	9	2	0.0386404	0.0444184	0.869918	0.388862	9.43609e-05	0.0756922	17383	0.0386404	0.388862	0.0444184	0.869918	Mean platelet volume (fL)	blood	NA	Oral HPV Result	infection	NA	4	1	1	> BY & Bonf.	blood	infection	7393	3	Infection	1
expo3	ORXHPV	LBXMPSI	0.0349119	0.0191486	0.16579	0.768444	1.8232	0.126238	0.378713	0	4	2	9	2	0.0257603	0.054116	0.47602	0.636313	9.43609e-05	0.0756922	17383	0.0257603	0.636313	0.054116	0.47602	Mean platelet volume (fL)	blood	NA	Oral HPV Result	infection	NA	4	1	1	> BY & Bonf.	blood	infection	7393	3	Infection	1
expo2	ORXHPV	LBXNEPCT	-0.0688924	0.080815	0.456602	0.543966	-0.852471	4.86243	14.5873	0.794341	4	2	-9	-2	-0.0223979	0.0422557	-0.530056	0.598622	0.000619281	0.047034	17356	-0.0223979	0.598622	0.0422557	-0.530056	Segmented neutrophils percent (%)	blood	NA	Oral HPV Result	infection	NA	4	1	1	> BY & Bonf.	blood	infection	7393	3	Infection	1
expo3	ORXHPV	LBXNEPCT	0.0866028	0.0637315	0.267328	0.426417	1.35887	1.28321	3.84964	0.220707	4	2	9	2	0.0826685	0.055721	1.48361	0.144731	0.000619281	0.047034	17356	0.0826685	0.144731	0.055721	1.48361	Segmented neutrophils percent (%)	blood	NA	Oral HPV Result	infection	NA	4	1	1	> BY & Bonf.	blood	infection	7393	3	Infection	1
expo2	ORXHPV	LBXPLTSI	-0.0447087	0.0220812	0.136032	0.549198	-2.02474	0.322025	0.966074	0	4	2	-1	0	-0.0515019	0.0460353	-1.11875	0.269056	0.000160499	0.0606648	17383	-0.0515019	0.269056	0.0460353	-1.11875	Platelet count SI (1000 cells/uL)	blood	NA	Oral HPV Result	infection	NA	4	1	1	> BY & Bonf.	blood	infection	7393	3	Infection	1
expo3	ORXHPV	LBXPLTSI	-0.0513824	0.0178657	0.0637353	0.625634	-2.87603	0.101772	0.305317	0	4	2	-1	0	-0.055209	0.0585958	-0.942201	0.351012	0.000160499	0.0606648	17383	-0.055209	0.351012	0.0585958	-0.942201	Platelet count SI (1000 cells/uL)	blood	NA	Oral HPV Result	infection	NA	4	1	1	> BY & Bonf.	blood	infection	7393	3	Infection	1
expo2	ORXHPV	LBXRBCSI	0.014303	0.0278246	0.642692	0.799154	0.51404	0.701035	2.10311	0	4	2	1	0	0.0188356	0.0340299	0.5535	0.582602	5.47583e-05	0.314591	17384	0.0188356	0.582602	0.0340299	0.5535	Red blood cell count (million cells/uL)	blood	NA	Oral HPV Result	infection	NA	4	1	1	> BY & Bonf.	blood	infection	7393	3	Infection	1
expo3	ORXHPV	LBXRBCSI	-0.00675162	0.026133	0.812843	0.951151	-0.258356	0.313419	0.940256	0	4	2	-5	-2	-0.00723352	0.0466082	-0.155198	0.877344	5.47583e-05	0.314591	17384	-0.00723352	0.877344	0.0466082	-0.155198	Red blood cell count (million cells/uL)	blood	NA	Oral HPV Result	infection	NA	4	1	1	> BY & Bonf.	blood	infection	7393	3	Infection	1
expo2	ORXHPV	LBXRDW	-0.096937	0.0210813	0.0193323	0.0595048	-4.59825	0.696278	2.08883	0	4	2	-9	-2	-0.0928552	0.0242211	-3.83365	0.000381872	0.000531606	0.181398	17384	-0.0928552	0.000381872	0.0242211	-3.83365	Red cell distribution width (%)	blood	NA	Oral HPV Result	infection	NA	4	0.0395573	1	BY<0.05	blood	infection	7393	3	Infection	0.0183053
expo3	ORXHPV	LBXRDW	-0.071734	0.038521	0.159481	0.488449	-1.8622	0.589551	1.76865	0	4	2	-9	-2	-0.0674874	0.0504629	-1.33737	0.187679	0.000531606	0.181398	17384	-0.0674874	0.187679	0.0504629	-1.33737	Red cell distribution width (%)	blood	NA	Oral HPV Result	infection	NA	4	1	1	> BY & Bonf.	blood	infection	7393	3	Infection	1
expo2	ORXHPV	LBXWBCSI	-0.184322	0.0356174	0.0140031	0.00283996	-5.17505	2.6046	7.81381	0.616064	4	2	-9	-2	-0.12253	0.0368315	-3.32676	0.00173388	0.00145674	0.0543663	17384	-0.12253	0.00173388	0.0368315	-3.32676	White blood cell count (1000 cells/uL)	blood	NA	Oral HPV Result	infection	NA	4	0.138112	1	> BY & Bonf.	blood	infection	7393	3	Infection	0.042217
expo3	ORXHPV	LBXWBCSI	-0.0626607	0.0486882	0.288412	0.776036	-1.28698	0.843496	2.53049	0	4	2	-9	-2	-0.0125686	0.0595442	-0.211079	0.833758	0.00145674	0.0543663	17384	-0.0125686	0.833758	0.0595442	-0.211079	White blood cell count (1000 cells/uL)	blood	NA	Oral HPV Result	infection	NA	4	1	1	> BY & Bonf.	blood	infection	7393	3	Infection	1
expo	LBXHDT	LBDBANO	0.0470544	0.0106542	0.141755	0.00902835	4.41653	0.779812	0.779812	0	2	2	9	2	0.047839	0.0161669	2.95906	0.00923463	0.00137712	0.00602332	5929	0.047839	0.00923463	0.0161669	2.95906	Basophils number (1000 cells/uL)	blood	NA	Trans 9-Hexadecenoic acid concentrt (umol/L)	nutrients	dietary biomarker	2	0.518946	1	> BY & Bonf.	blood	dietary biomarker	8670	1	Dietary Interview+Behavior	0.333502
expo	LBXHDT	LBDEONO	0.00293274	0.00512758	0.669249	0.876105	0.571954	0.163326	0.163326	0	2	2	-5	0	-0.00289159	0.0157429	-0.183676	0.856575	5.0313e-06	0.0228564	5929	-0.00289159	0.856575	0.0157429	-0.183676	Eosinophils number (1000 cells/uL)	blood	NA	Trans 9-Hexadecenoic acid concentrt (umol/L)	nutrients	dietary biomarker	2	1	1	> BY & Bonf.	blood	dietary biomarker	8670	1	Dietary Interview+Behavior	1
expo	LBXHDT	LBDLYMNO	0.0901869	0.0122925	0.0862402	3.88046e-05	7.33672	0.643932	0.643932	0	2	2	9	2	0.10555	0.0177281	5.95381	2.02145e-05	0.0067038	0.102191	5929	0.10555	2.02145e-05	0.0177281	5.95381	Lymphocyte number (1000 cells/uL)	blood	NA	Trans 9-Hexadecenoic acid concentrt (umol/L)	nutrients	dietary biomarker	2	0.00325614	1	BY<0.05	blood	dietary biomarker	8670	1	Dietary Interview+Behavior	0.00147657
expo	LBXHDT	LBDMONO	0.0161939	0.0336539	0.714484	0.641712	0.481191	3.42956	3.42956	0.708418	2	2	9	2	0.0103325	0.0234693	0.440258	0.66564	6.42424e-05	0.0708772	5929	0.0103325	0.66564	0.0234693	0.440258	Monocyte number (1000 cells/uL)	blood	NA	Trans 9-Hexadecenoic acid concentrt (umol/L)	nutrients	dietary biomarker	2	1	1	> BY & Bonf.	blood	dietary biomarker	8670	1	Dietary Interview+Behavior	1
expo	LBXHDT	LBDNENO	0.106414	0.00924745	0.055184	4.25028e-06	11.5074	0.319046	0.319046	0	2	2	9	2	0.127406	0.0200922	6.34108	9.79867e-06	0.00976762	0.0437584	5929	0.127406	9.79867e-06	0.0200922	6.34108	Segmented neutrophils num (1000 cell/uL)	blood	NA	Trans 9-Hexadecenoic acid concentrt (umol/L)	nutrients	dietary biomarker	2	0.00175057	1	BY<0.05	blood	dietary biomarker	8670	1	Dietary Interview+Behavior	0.0003854
expo	LBXHDT	LBXBAPCT	0.0165522	0.00561798	0.208308	0.479269	2.94629	0.135702	0.135702	0	2	2	9	2	0.0146672	0.0204552	0.717041	0.483686	0.00012945	0.00475551	5929	0.0146672	0.483686	0.0204552	0.717041	Basophils percent (%)	blood	NA	Trans 9-Hexadecenoic acid concentrt (umol/L)	nutrients	dietary biomarker	2	1	1	> BY & Bonf.	blood	dietary biomarker	8670	1	Dietary Interview+Behavior	1
expo	LBXHDT	LBXEOPCT	-0.0400428	0.00511139	0.0808263	0.0259863	-7.83403	0.163381	0.163381	0	2	2	-9	-2	-0.0527717	0.0156063	-3.38144	0.00380637	0.00167575	0.0267151	5929	-0.0527717	0.00380637	0.0156063	-3.38144	Eosinophils percent (%)	blood	NA	Trans 9-Hexadecenoic acid concentrt (umol/L)	nutrients	dietary biomarker	2	0.258519	1	> BY & Bonf.	blood	dietary biomarker	8670	1	Dietary Interview+Behavior	0.367232
expo	LBXHDT	LBXHCT	0.0117624	0.0356295	0.797004	0.334635	0.33013	9.61862	9.61862	0.896035	2	2	9	2	0.0260342	0.0150504	1.7298	0.102906	0.000408367	0.411177	5942	0.0260342	0.102906	0.0150504	1.7298	Hematocrit (%)	blood	NA	Trans 9-Hexadecenoic acid concentrt (umol/L)	nutrients	dietary biomarker	2	1	1	> BY & Bonf.	blood	dietary biomarker	8670	1	Dietary Interview+Behavior	1
expo	LBXHDT	LBXHGB	0.0340382	0.031445	0.474802	0.0542164	1.08247	5.93192	5.93192	0.831421	2	2	9	2	0.044092	0.0158388	2.7838	0.0132776	0.00117134	0.415863	5942	0.044092	0.0132776	0.0158388	2.7838	Hemoglobin (g/dL)	blood	NA	Trans 9-Hexadecenoic acid concentrt (umol/L)	nutrients	dietary biomarker	2	0.685928	1	> BY & Bonf.	blood	dietary biomarker	8670	1	Dietary Interview+Behavior	0.245387
expo	LBXHDT	LBXLYPCT	-0.0158192	0.00731766	0.275827	0.465248	-2.16178	0.208361	0.208361	0	2	2	-9	-2	-0.0184291	0.0194561	-0.947215	0.357617	0.000204369	0.123594	5929	-0.0184291	0.357617	0.0194561	-0.947215	Lymphocyte percent (%)	blood	NA	Trans 9-Hexadecenoic acid concentrt (umol/L)	nutrients	dietary biomarker	2	1	1	> BY & Bonf.	blood	dietary biomarker	8670	1	Dietary Interview+Behavior	1
expo	LBXHDT	LBXMC	0.0552762	0.0252711	0.272988	0.0404826	2.18732	1.54904	1.54904	0.35444	2	2	9	2	0.0612997	0.0253861	2.41469	0.0280851	0.00226401	0.130461	5942	0.0612997	0.0280851	0.0253861	2.41469	Mean cell hemoglobin concentration (g/dL)	blood	NA	Trans 9-Hexadecenoic acid concentrt (umol/L)	nutrients	dietary biomarker	2	1	1	> BY & Bonf.	blood	dietary biomarker	8670	1	Dietary Interview+Behavior	1
expo	LBXHDT	LBXMCVSI	-0.12735	0.00150982	0.00754717	6.4387e-07	-84.3481	0.00776855	0.00776855	0	2	2	-5	0	-0.147801	0.0244764	-6.03854	1.72228e-05	0.0131619	0.169229	5942	-0.147801	1.72228e-05	0.0244764	-6.03854	Mean cell volume (fL)	blood	NA	Trans 9-Hexadecenoic acid concentrt (umol/L)	nutrients	dietary biomarker	2	0.00283819	1	BY<0.05	blood	dietary biomarker	8670	1	Dietary Interview+Behavior	0.000852221
expo	LBXHDT	LBXMOPCT	-0.101	0.0345379	0.209763	3.15419e-05	-2.92432	3.71769	3.71769	0.731016	2	2	-9	-2	-0.131625	0.0232797	-5.65408	3.59014e-05	0.0104252	0.0938489	5929	-0.131625	3.59014e-05	0.0232797	-5.65408	Monocyte percent (%)	blood	NA	Trans 9-Hexadecenoic acid concentrt (umol/L)	nutrients	dietary biomarker	2	0.0053417	1	BY<0.05	blood	dietary biomarker	8670	1	Dietary Interview+Behavior	0.00384215
expo	LBXHDT	LBXMPSI	-0.0364837	0.0115306	0.194878	0.0658716	-3.16409	0.61496	0.61496	0	2	2	-9	-2	-0.0487326	0.0197588	-2.46637	0.0253285	0.00143087	0.0762939	5942	-0.0487326	0.0253285	0.0197588	-2.46637	Mean platelet volume (fL)	blood	NA	Trans 9-Hexadecenoic acid concentrt (umol/L)	nutrients	dietary biomarker	2	1	1	> BY & Bonf.	blood	dietary biomarker	8670	1	Dietary Interview+Behavior	1
expo	LBXHDT	LBXNEPCT	0.0461666	0.017316	0.228444	0.0326814	2.66612	1.15498	1.15498	0.13418	2	2	9	2	0.0612884	0.0201533	3.04111	0.00778201	0.00226029	0.105881	5929	0.0612884	0.00778201	0.0201533	3.04111	Segmented neutrophils percent (%)	blood	NA	Trans 9-Hexadecenoic acid concentrt (umol/L)	nutrients	dietary biomarker	2	0.453671	1	> BY & Bonf.	blood	dietary biomarker	8670	1	Dietary Interview+Behavior	0.253983
expo	LBXHDT	LBXPLTSI	0.0590663	0.00978608	0.104525	0.00753236	6.03575	0.386987	0.386987	0	2	2	9	2	0.0653798	0.0197434	3.31148	0.00441135	0.00257543	0.09618	5942	0.0653798	0.00441135	0.0197434	3.31148	Platelet count SI (1000 cells/uL)	blood	NA	Trans 9-Hexadecenoic acid concentrt (umol/L)	nutrients	dietary biomarker	2	0.290802	1	> BY & Bonf.	blood	dietary biomarker	8670	1	Dietary Interview+Behavior	0.175003
expo	LBXHDT	LBXRBCSI	0.0926345	0.0398584	0.258678	5.66661e-07	2.32409	9.5012	9.5012	0.89475	2	2	9	2	0.109702	0.0152582	7.18974	2.15326e-06	0.00725093	0.324914	5942	0.109702	2.15326e-06	0.0152582	7.18974	Red blood cell count (million cells/uL)	blood	NA	Trans 9-Hexadecenoic acid concentrt (umol/L)	nutrients	dietary biomarker	2	0.000471267	0.266517	BY<0.05	blood	dietary biomarker	8670	1	Dietary Interview+Behavior	0.000215411
expo	LBXHDT	LBXRDW	-0.00316262	0.0157299	0.873687	0.850863	-0.201058	0.592261	0.592261	0	2	2	-1	0	-0.00502389	0.0241271	-0.208226	0.83768	1.5207e-05	0.089012	5942	-0.00502389	0.83768	0.0241271	-0.208226	Red cell distribution width (%)	blood	NA	Trans 9-Hexadecenoic acid concentrt (umol/L)	nutrients	dietary biomarker	2	1	1	> BY & Bonf.	blood	dietary biomarker	8670	1	Dietary Interview+Behavior	1
expo	LBXHDT	LBXWBCSI	0.118979	0.000390159	0.00208761	2.31953e-07	304.95	0.000604612	0.000604612	0	2	2	9	2	0.139196	0.0198027	7.02913	2.84688e-06	0.0116738	0.0423865	5942	0.139196	2.84688e-06	0.0198027	7.02913	White blood cell count (1000 cells/uL)	blood	NA	Trans 9-Hexadecenoic acid concentrt (umol/L)	nutrients	dietary biomarker	2	0.000602096	0.352369	BY<0.05	blood	dietary biomarker	8670	1	Dietary Interview+Behavior	0.000119099
expo	LBXOD1	LBDBANO	0.0532552	0.00968321	0.114503	0.00532617	5.49975	0.497325	0.497325	0	2	2	9	2	0.0656664	0.0176398	3.72264	0.0018517	0.00246377	0.00666517	5936	0.0656664	0.0018517	0.0176398	3.72264	Basophils number (1000 cells/uL)	blood	NA	Trans 11-octadecenoic acid (umol/L)	nutrients	dietary biomarker	2	0.145629	1	> BY & Bonf.	blood	dietary biomarker	8670	1	Dietary Interview+Behavior	0.0852119
expo	LBXOD1	LBDEONO	0.00882434	0.00961097	0.527148	0.750213	0.918153	0.430678	0.430678	0	2	2	9	2	0.0015866	0.0217238	0.073035	0.942684	1.43829e-06	0.0227219	5936	0.0015866	0.942684	0.0217238	0.073035	Eosinophils number (1000 cells/uL)	blood	NA	Trans 11-octadecenoic acid (umol/L)	nutrients	dietary biomarker	2	1	1	> BY & Bonf.	blood	dietary biomarker	8670	1	Dietary Interview+Behavior	1
expo	LBXOD1	LBDLYMNO	0.12403	0.00553369	0.0283845	1.79345e-11	22.4135	0.187272	0.187272	0	2	2	9	2	0.154473	0.016607	9.30167	7.44796e-08	0.0136338	0.105363	5936	0.154473	7.44796e-08	0.016607	9.30167	Lymphocyte number (1000 cells/uL)	blood	NA	Trans 11-octadecenoic acid (umol/L)	nutrients	dietary biomarker	2	2.42404e-05	0.00921864	Bonf.<0.05	blood	dietary biomarker	8670	1	Dietary Interview+Behavior	8.35958e-06
expo	LBXOD1	LBDMONO	0.0297116	0.0447577	0.626917	0.286598	0.663832	5.90858	5.90858	0.830755	2	2	9	2	0.0402707	0.0251996	1.59807	0.129587	0.0009266	0.0647819	5936	0.0402707	0.129587	0.0251996	1.59807	Monocyte number (1000 cells/uL)	blood	NA	Trans 11-octadecenoic acid (umol/L)	nutrients	dietary biomarker	2	1	1	> BY & Bonf.	blood	dietary biomarker	8670	1	Dietary Interview+Behavior	1
expo	LBXOD1	LBDNENO	0.0759242	0.00061737	0.0051765	6.93298e-05	122.98	0.00215434	0.00215434	0	2	2	9	2	0.0950602	0.0169306	5.61468	3.87507e-05	0.0051631	0.0480187	5936	0.0950602	3.87507e-05	0.0169306	5.61468	Segmented neutrophils num (1000 cell/uL)	blood	NA	Trans 11-octadecenoic acid (umol/L)	nutrients	dietary biomarker	2	0.00570929	1	BY<0.05	blood	dietary biomarker	8670	1	Dietary Interview+Behavior	0.00141527
expo	LBXOD1	LBXBAPCT	0.0427055	0.00358423	0.0533059	0.023018	11.9148	0.0734255	0.0734255	0	2	2	9	2	0.0515005	0.0174565	2.95022	0.00940617	0.00151543	0.00606756	5936	0.0515005	0.00940617	0.0174565	2.95022	Basophils percent (%)	blood	NA	Trans 11-octadecenoic acid (umol/L)	nutrients	dietary biomarker	2	0.526367	1	> BY & Bonf.	blood	dietary biomarker	8670	1	Dietary Interview+Behavior	1
expo	LBXOD1	LBXEOPCT	-0.0254658	0.00338682	0.0841732	0.257372	-7.51909	0.0447138	0.0447138	0	2	2	-9	-2	-0.0370796	0.0217296	-1.70641	0.107263	0.00078557	0.0287122	5936	-0.0370796	0.107263	0.0217296	-1.70641	Eosinophils percent (%)	blood	NA	Trans 11-octadecenoic acid (umol/L)	nutrients	dietary biomarker	2	1	1	> BY & Bonf.	blood	dietary biomarker	8670	1	Dietary Interview+Behavior	1
expo	LBXOD1	LBXHCT	-0.00051539	0.0254815	0.987125	0.948459	-0.0202261	2.96767	2.96767	0.663036	2	2	7	0	-0.00115739	0.0201483	-0.0574434	0.954903	7.65831e-07	0.411293	5949	-0.00115739	0.954903	0.0201483	-0.0574434	Hematocrit (%)	blood	NA	Trans 11-octadecenoic acid (umol/L)	nutrients	dietary biomarker	2	1	1	> BY & Bonf.	blood	dietary biomarker	8670	1	Dietary Interview+Behavior	1
expo	LBXOD1	LBXHGB	0.00761186	0.0207236	0.775906	0.721826	0.367303	2.10879	2.10879	0.525795	2	2	9	2	0.00770197	0.0191	0.403244	0.692106	3.39142e-05	0.417177	5949	0.00770197	0.692106	0.0191	0.403244	Hemoglobin (g/dL)	blood	NA	Trans 11-octadecenoic acid (umol/L)	nutrients	dietary biomarker	2	1	1	> BY & Bonf.	blood	dietary biomarker	8670	1	Dietary Interview+Behavior	1
expo	LBXOD1	LBXLYPCT	0.0243291	0.00434579	0.112529	0.220474	5.59833	0.0929881	0.0929881	0	2	2	-5	0	0.0322829	0.0182999	1.7641	0.0967949	0.000595468	0.137815	5936	0.0322829	0.0967949	0.0182999	1.7641	Lymphocyte percent (%)	blood	NA	Trans 11-octadecenoic acid (umol/L)	nutrients	dietary biomarker	2	1	1	> BY & Bonf.	blood	dietary biomarker	8670	1	Dietary Interview+Behavior	1
expo	LBXOD1	LBXMC	0.0292213	0.0232121	0.427357	0.263226	1.25888	1.26518	1.26518	0.209597	2	2	9	2	0.0305823	0.026595	1.14993	0.267073	0.000534709	0.120005	5949	0.0305823	0.267073	0.026595	1.14993	Mean cell hemoglobin concentration (g/dL)	blood	NA	Trans 11-octadecenoic acid (umol/L)	nutrients	dietary biomarker	2	1	1	> BY & Bonf.	blood	dietary biomarker	8670	1	Dietary Interview+Behavior	1
expo	LBXOD1	LBXMCVSI	-0.103845	0.0131847	0.0803987	1.36757e-05	-7.87615	0.608673	0.608673	0	2	2	-9	-2	-0.133852	0.0234752	-5.70183	3.27361e-05	0.0102429	0.168523	5949	-0.133852	3.27361e-05	0.0234752	-5.70183	Mean cell volume (fL)	blood	NA	Trans 11-octadecenoic acid (umol/L)	nutrients	dietary biomarker	2	0.00492561	1	BY<0.05	blood	dietary biomarker	8670	1	Dietary Interview+Behavior	0.00149155
expo	LBXOD1	LBXMOPCT	-0.0870262	0.0374481	0.258696	0.00397161	-2.32392	3.26595	3.26595	0.69381	2	2	-9	-2	-0.0947036	0.0289247	-3.27414	0.00477224	0.00512444	0.0908745	5936	-0.0947036	0.00477224	0.0289247	-3.27414	Monocyte percent (%)	blood	NA	Trans 11-octadecenoic acid (umol/L)	nutrients	dietary biomarker	2	0.309566	1	> BY & Bonf.	blood	dietary biomarker	8670	1	Dietary Interview+Behavior	0.238707
expo	LBXOD1	LBXMPSI	-0.0344266	0.00951126	0.171603	0.209012	-3.61956	0.259203	0.259203	0	2	2	-9	-2	-0.0412014	0.022467	-1.83386	0.085343	0.000970512	0.0722758	5949	-0.0412014	0.085343	0.022467	-1.83386	Mean platelet volume (fL)	blood	NA	Trans 11-octadecenoic acid (umol/L)	nutrients	dietary biomarker	2	1	1	> BY & Bonf.	blood	dietary biomarker	8670	1	Dietary Interview+Behavior	1
expo	LBXOD1	LBXNEPCT	0.00018355	0.00712326	0.983599	0.953926	0.0257678	0.217437	0.217437	0	2	2	9	2	0.00120397	0.0195031	0.0617321	0.951541	8.28213e-07	0.121448	5936	0.00120397	0.951541	0.0195031	0.0617321	Segmented neutrophils percent (%)	blood	NA	Trans 11-octadecenoic acid (umol/L)	nutrients	dietary biomarker	2	1	1	> BY & Bonf.	blood	dietary biomarker	8670	1	Dietary Interview+Behavior	1
expo	LBXOD1	LBXPLTSI	0.0677349	0.00476878	0.0447465	0.000971651	14.2038	0.107361	0.107361	0	2	2	9	2	0.0792787	0.0189727	4.17856	0.000709615	0.00359327	0.0902761	5949	0.0792787	0.000709615	0.0189727	4.17856	Platelet count SI (1000 cells/uL)	blood	NA	Trans 11-octadecenoic acid (umol/L)	nutrients	dietary biomarker	2	0.0662315	1	> BY & Bonf.	blood	dietary biomarker	8670	1	Dietary Interview+Behavior	0.0418583
expo	LBXOD1	LBXRBCSI	0.0642313	0.0193923	0.186664	0.00379356	3.31221	1.62666	1.62666	0.385242	2	2	9	2	0.0761604	0.0196425	3.87733	0.00133609	0.00331616	0.319011	5949	0.0761604	0.00133609	0.0196425	3.87733	Red blood cell count (million cells/uL)	blood	NA	Trans 11-octadecenoic acid (umol/L)	nutrients	dietary biomarker	2	0.11172	1	> BY & Bonf.	blood	dietary biomarker	8670	1	Dietary Interview+Behavior	0.0503974
expo	LBXOD1	LBXRDW	-0.00908521	0.00232472	0.159476	0.732446	-3.90809	0.0152549	0.0152549	0	2	2	-5	-2	-0.00965522	0.0245815	-0.392784	0.699663	5.32969e-05	0.0875802	5949	-0.00965522	0.699663	0.0245815	-0.392784	Red cell distribution width (%)	blood	NA	Trans 11-octadecenoic acid (umol/L)	nutrients	dietary biomarker	2	1	1	> BY & Bonf.	blood	dietary biomarker	8670	1	Dietary Interview+Behavior	1
expo	LBXOD1	LBXWBCSI	0.107019	0.00643772	0.0382496	1.59735e-08	16.6238	0.250065	0.250065	0	2	2	9	2	0.131408	0.0169319	7.76095	8.20144e-07	0.0098723	0.0412579	5949	0.131408	8.20144e-07	0.0169319	7.76095	White blood cell count (1000 cells/uL)	blood	NA	Trans 11-octadecenoic acid (umol/L)	nutrients	dietary biomarker	2	0.000202259	0.101512	BY<0.05	blood	dietary biomarker	8670	1	Dietary Interview+Behavior	3.91904e-05
expo	LBXOD9	LBDBANO	0.0645369	0.0190806	0.183006	0.00364479	3.38232	1.38045	1.38045	0.275597	2	2	9	2	0.087259	0.0217918	4.00421	0.00102294	0.00371843	0.00725745	5897	0.087259	0.00102294	0.0217918	4.00421	Basophils number (1000 cells/uL)	blood	NA	Trans 9-octadecenoic acid (umol/L)	nutrients	dietary biomarker	2	0.0896974	1	> BY & Bonf.	blood	dietary biomarker	8670	1	Dietary Interview+Behavior	0.0541079
expo	LBXOD9	LBDEONO	0.030028	0.0219795	0.402255	0.238507	1.36618	2.20789	2.20789	0.547078	2	2	9	2	0.0188265	0.0230206	0.817812	0.425477	0.000173092	0.0233413	5897	0.0188265	0.425477	0.0230206	0.817812	Eosinophils number (1000 cells/uL)	blood	NA	Trans 9-octadecenoic acid (umol/L)	nutrients	dietary biomarker	2	1	1	> BY & Bonf.	blood	dietary biomarker	8670	1	Dietary Interview+Behavior	1
expo	LBXOD9	LBDLYMNO	0.145953	0.00860604	0.0374945	8.30747e-12	16.9594	0.324794	0.324794	0	2	2	9	2	0.192765	0.0196572	9.8063	3.60357e-08	0.0181465	0.110446	5897	0.192765	3.60357e-08	0.0196572	9.8063	Lymphocyte number (1000 cells/uL)	blood	NA	Trans 9-octadecenoic acid (umol/L)	nutrients	dietary biomarker	2	1.28187e-05	0.00446029	Bonf.<0.05	blood	dietary biomarker	8670	1	Dietary Interview+Behavior	4.4819e-06
expo	LBXOD9	LBDMONO	0.0691442	0.0356272	0.302892	0.0100319	1.94077	4.08769	4.08769	0.755363	2	2	9	2	0.0802034	0.0239379	3.35048	0.00406315	0.00314141	0.0631285	5897	0.0802034	0.00406315	0.0239379	3.35048	Monocyte number (1000 cells/uL)	blood	NA	Trans 9-octadecenoic acid (umol/L)	nutrients	dietary biomarker	2	0.272567	1	> BY & Bonf.	blood	dietary biomarker	8670	1	Dietary Interview+Behavior	0.128068
expo	LBXOD9	LBDNENO	0.117235	0.00206353	0.0112044	4.14637e-07	56.8126	0.0158736	0.0158736	0	2	2	9	2	0.152275	0.0217422	7.00367	2.97668e-06	0.011324	0.0439999	5897	0.152275	2.97668e-06	0.0217422	7.00367	Segmented neutrophils num (1000 cell/uL)	blood	NA	Trans 9-octadecenoic acid (umol/L)	nutrients	dietary biomarker	2	0.000626108	0.368436	BY<0.05	blood	dietary biomarker	8670	1	Dietary Interview+Behavior	0.000131713
expo	LBXOD9	LBXBAPCT	0.03736	0.0202707	0.316481	0.14829	1.84305	1.13711	1.13711	0.120581	2	2	9	2	0.048466	0.0258691	1.87351	0.0793822	0.00114713	0.00611026	5897	0.048466	0.0793822	0.0258691	1.87351	Basophils percent (%)	blood	NA	Trans 9-octadecenoic acid (umol/L)	nutrients	dietary biomarker	2	1	1	> BY & Bonf.	blood	dietary biomarker	8670	1	Dietary Interview+Behavior	1
expo	LBXOD9	LBXEOPCT	-0.0223781	0.0201655	0.46692	0.316542	-1.10972	1.53862	1.53862	0.350067	2	2	-9	-2	-0.0385697	0.0230736	-1.67159	0.114045	0.000726491	0.0282772	5897	-0.0385697	0.114045	0.0230736	-1.67159	Eosinophils percent (%)	blood	NA	Trans 9-octadecenoic acid (umol/L)	nutrients	dietary biomarker	2	1	1	> BY & Bonf.	blood	dietary biomarker	8670	1	Dietary Interview+Behavior	1
expo	LBXOD9	LBXHCT	-0.00147314	0.0200051	0.953205	0.902473	-0.073638	1.97471	1.97471	0.493595	2	2	3	0	-0.00632457	0.0207508	-0.304786	0.764458	1.95521e-05	0.415756	5910	-0.00632457	0.764458	0.0207508	-0.304786	Hematocrit (%)	blood	NA	Trans 9-octadecenoic acid (umol/L)	nutrients	dietary biomarker	2	1	1	> BY & Bonf.	blood	dietary biomarker	8670	1	Dietary Interview+Behavior	1
expo	LBXOD9	LBXHGB	0.0151306	0.0165094	0.527724	0.493341	0.916486	1.57395	1.57395	0.364656	2	2	7	2	0.00902964	0.0188916	0.477972	0.639135	3.98541e-05	0.420304	5910	0.00902964	0.639135	0.0188916	0.477972	Hemoglobin (g/dL)	blood	NA	Trans 9-octadecenoic acid (umol/L)	nutrients	dietary biomarker	2	1	1	> BY & Bonf.	blood	dietary biomarker	8670	1	Dietary Interview+Behavior	1
expo	LBXOD9	LBXLYPCT	0.00697585	0.022012	0.804622	0.784452	0.316911	1.29001	1.29001	0.224814	2	2	-7	0	0.00971825	0.0251119	0.386997	0.703857	4.61227e-05	0.132049	5897	0.00971825	0.703857	0.0251119	0.386997	Lymphocyte percent (%)	blood	NA	Trans 9-octadecenoic acid (umol/L)	nutrients	dietary biomarker	2	1	1	> BY & Bonf.	blood	dietary biomarker	8670	1	Dietary Interview+Behavior	1
expo	LBXOD9	LBXMC	0.0562136	0.0196971	0.214559	0.151018	2.85391	0.502134	0.502134	0	2	2	9	2	0.0551902	0.0368699	1.49689	0.153888	0.00148886	0.118027	5910	0.0551902	0.153888	0.0368699	1.49689	Mean cell hemoglobin concentration (g/dL)	blood	NA	Trans 9-octadecenoic acid (umol/L)	nutrients	dietary biomarker	2	1	1	> BY & Bonf.	blood	dietary biomarker	8670	1	Dietary Interview+Behavior	1
expo	LBXOD9	LBXMCVSI	-0.103093	0.0206421	0.125806	9.55422e-06	-4.9943	1.53359	1.53359	0.347935	2	2	-9	-2	-0.13215	0.0230135	-5.7423	3.02797e-05	0.00853628	0.164431	5910	-0.13215	3.02797e-05	0.0230135	-5.7423	Mean cell volume (fL)	blood	NA	Trans 9-octadecenoic acid (umol/L)	nutrients	dietary biomarker	2	0.00460296	1	BY<0.05	blood	dietary biomarker	8670	1	Dietary Interview+Behavior	0.0014075
expo	LBXOD9	LBXMOPCT	-0.0881693	0.0340754	0.234782	0.000816762	-2.58747	3.14196	3.14196	0.681727	2	2	-9	-2	-0.119873	0.0262976	-4.55834	0.000322274	0.00701753	0.0927959	5897	-0.119873	0.000322274	0.0262976	-4.55834	Monocyte percent (%)	blood	NA	Trans 9-octadecenoic acid (umol/L)	nutrients	dietary biomarker	2	0.0342767	1	BY<0.05	blood	dietary biomarker	8670	1	Dietary Interview+Behavior	0.0255699
expo	LBXOD9	LBXMPSI	-0.00573109	0.0107316	0.687734	0.788814	-0.534038	0.27887	0.27887	0	2	2	-3	0	-0.0106651	0.0274576	-0.388419	0.702826	5.5598e-05	0.0587593	5910	-0.0106651	0.702826	0.0274576	-0.388419	Mean platelet volume (fL)	blood	NA	Trans 9-octadecenoic acid (umol/L)	nutrients	dietary biomarker	2	1	1	> BY & Bonf.	blood	dietary biomarker	8670	1	Dietary Interview+Behavior	1
expo	LBXOD9	LBXNEPCT	0.0209353	0.00546917	0.162676	0.450945	3.82787	0.0773659	0.0773659	0	2	2	9	2	0.0279626	0.0259797	1.07633	0.297743	0.000381852	0.11573	5897	0.0279626	0.297743	0.0259797	1.07633	Segmented neutrophils percent (%)	blood	NA	Trans 9-octadecenoic acid (umol/L)	nutrients	dietary biomarker	2	1	1	> BY & Bonf.	blood	dietary biomarker	8670	1	Dietary Interview+Behavior	1
expo	LBXOD9	LBXPLTSI	0.100658	0.00447519	0.0282851	2.89094e-08	22.4924	0.121646	0.121646	0	2	2	9	2	0.12231	0.0185784	6.58344	6.29319e-06	0.00731228	0.0847202	5910	0.12231	6.29319e-06	0.0185784	6.58344	Platelet count SI (1000 cells/uL)	blood	NA	Trans 9-octadecenoic acid (umol/L)	nutrients	dietary biomarker	2	0.00120019	0.778934	BY<0.05	blood	dietary biomarker	8670	1	Dietary Interview+Behavior	0.000891548
expo	LBXOD9	LBXRBCSI	0.0589056	0.0109553	0.117061	0.00334983	5.37692	0.619395	0.619395	0	2	2	9	2	0.0702494	0.0191515	3.66808	0.00207782	0.00241222	0.325301	5910	0.0702494	0.00207782	0.0191515	3.66808	Red blood cell count (million cells/uL)	blood	NA	Trans 9-octadecenoic acid (umol/L)	nutrients	dietary biomarker	2	0.159671	1	> BY & Bonf.	blood	dietary biomarker	8670	1	Dietary Interview+Behavior	0.0718929
expo	LBXOD9	LBXRDW	0.00663465	0.00442843	0.374688	0.817364	1.4982	0.050797	0.050797	0	2	2	7	2	0.00997496	0.0260442	0.383001	0.706759	4.86355e-05	0.0897806	5910	0.00997496	0.706759	0.0260442	0.383001	Red cell distribution width (%)	blood	NA	Trans 9-octadecenoic acid (umol/L)	nutrients	dietary biomarker	2	1	1	> BY & Bonf.	blood	dietary biomarker	8670	1	Dietary Interview+Behavior	1
expo	LBXOD9	LBXWBCSI	0.151798	0.00347385	0.0145663	1.08176e-11	43.6974	0.0489392	0.0489392	0	2	2	9	2	0.195912	0.0201959	9.70059	4.18591e-08	0.0187609	0.0408175	5910	0.195912	4.18591e-08	0.0201959	9.70059	White blood cell count (1000 cells/uL)	blood	NA	Trans 9-octadecenoic acid (umol/L)	nutrients	dietary biomarker	2	1.46171e-05	0.00518107	Bonf.<0.05	blood	dietary biomarker	8670	1	Dietary Interview+Behavior	2.34913e-06
expo	LBXOTT	LBDBANO	0.0617285	0.0396093	0.363189	0.00033496	1.55843	9.90077	9.90077	0.898998	2	2	9	2	0.0721458	0.0145052	4.9738	0.000137975	0.00332441	0.0061482	5731	0.0721458	0.000137975	0.0145052	4.9738	Basophils number (1000 cells/uL)	blood	NA	Trans,trans-9,12-Octadecadienoic acid (umol/L)	nutrients	dietary biomarker	2	0.016793	1	BY<0.05	blood	dietary biomarker	8670	1	Dietary Interview+Behavior	0.0099209
expo	LBXOTT	LBDEONO	0.0439084	0.0100746	0.143585	0.0460662	4.35832	0.444355	0.444355	0	2	2	9	2	0.0427787	0.0182333	2.34619	0.0321772	0.00116882	0.02339	5731	0.0427787	0.0321772	0.0182333	2.34619	Eosinophils number (1000 cells/uL)	blood	NA	Trans,trans-9,12-Octadecadienoic acid (umol/L)	nutrients	dietary biomarker	2	1	1	> BY & Bonf.	blood	dietary biomarker	8670	1	Dietary Interview+Behavior	0.88945
expo	LBXOTT	LBDLYMNO	0.175041	0.00923992	0.0335743	8.59105e-12	18.944	0.266828	0.266828	0	2	2	9	2	0.211138	0.0224536	9.4033	6.42038e-08	0.0284724	0.11791	5731	0.211138	6.42038e-08	0.0224536	9.4033	Lymphocyte number (1000 cells/uL)	blood	NA	Trans,trans-9,12-Octadecadienoic acid (umol/L)	nutrients	dietary biomarker	2	2.12873e-05	0.00794677	Bonf.<0.05	blood	dietary biomarker	8670	1	Dietary Interview+Behavior	7.38639e-06
expo	LBXOTT	LBDMONO	0.0753275	0.0144834	0.120929	0.0130571	5.20096	0.477217	0.477217	0	2	2	9	2	0.0857205	0.0244574	3.50488	0.00293314	0.00469313	0.0649915	5731	0.0857205	0.00293314	0.0244574	3.50488	Monocyte number (1000 cells/uL)	blood	NA	Trans,trans-9,12-Octadecadienoic acid (umol/L)	nutrients	dietary biomarker	2	0.209971	1	> BY & Bonf.	blood	dietary biomarker	8670	1	Dietary Interview+Behavior	0.0957291
expo	LBXOTT	LBDNENO	0.0906608	0.0244152	0.16747	7.23794e-07	3.7133	3.32588	3.32588	0.699328	2	2	9	2	0.118741	0.0177537	6.68824	5.20959e-06	0.00900525	0.0436483	5731	0.118741	5.20959e-06	0.0177537	6.68824	Segmented neutrophils num (1000 cell/uL)	blood	NA	Trans,trans-9,12-Octadecadienoic acid (umol/L)	nutrients	dietary biomarker	2	0.00102077	0.644811	BY<0.05	blood	dietary biomarker	8670	1	Dietary Interview+Behavior	0.000212156
expo	LBXOTT	LBXBAPCT	0.0347985	0.0252572	0.399695	0.231869	1.37777	1.94558	1.94558	0.486015	2	2	9	2	0.0273427	0.0231517	1.18102	0.254852	0.000477504	0.00496248	5731	0.0273427	0.254852	0.0231517	1.18102	Basophils percent (%)	blood	NA	Trans,trans-9,12-Octadecadienoic acid (umol/L)	nutrients	dietary biomarker	2	1	1	> BY & Bonf.	blood	dietary biomarker	8670	1	Dietary Interview+Behavior	1
expo	LBXOTT	LBXEOPCT	0.00669183	0.0161344	0.749705	0.784373	0.414756	0.723955	0.723955	0	2	2	-5	0	0.00370855	0.0225654	0.164347	0.871517	8.78419e-06	0.0288643	5731	0.00370855	0.871517	0.0225654	0.164347	Eosinophils percent (%)	blood	NA	Trans,trans-9,12-Octadecadienoic acid (umol/L)	nutrients	dietary biomarker	2	1	1	> BY & Bonf.	blood	dietary biomarker	8670	1	Dietary Interview+Behavior	1
expo	LBXOTT	LBXHCT	0.0554641	0.0229339	0.249607	0.00769228	2.41843	3.13736	3.13736	0.681261	2	2	9	2	0.0542164	0.0169593	3.19685	0.00561472	0.00187941	0.406555	5744	0.0542164	0.00561472	0.0169593	3.19685	Hematocrit (%)	blood	NA	Trans,trans-9,12-Octadecadienoic acid (umol/L)	nutrients	dietary biomarker	2	0.351101	1	> BY & Bonf.	blood	dietary biomarker	8670	1	Dietary Interview+Behavior	0.128426
expo	LBXOTT	LBXHGB	0.0746579	0.0207192	0.172339	7.17993e-05	3.60332	3.06015	3.06015	0.673219	2	2	9	2	0.0750614	0.0163431	4.59286	0.000300146	0.00360242	0.412012	5744	0.0750614	0.000300146	0.0163431	4.59286	Hemoglobin (g/dL)	blood	NA	Trans,trans-9,12-Octadecadienoic acid (umol/L)	nutrients	dietary biomarker	2	0.0322657	1	BY<0.05	blood	dietary biomarker	8670	1	Dietary Interview+Behavior	0.0102313
expo	LBXOTT	LBXLYPCT	0.0411646	0.00292276	0.0451254	0.013709	14.0842	0.0622548	0.0622548	0	2	2	1	0	0.051941	0.0137844	3.76808	0.0016823	0.00172311	0.137496	5731	0.051941	0.0016823	0.0137844	3.76808	Lymphocyte percent (%)	blood	NA	Trans,trans-9,12-Octadecadienoic acid (umol/L)	nutrients	dietary biomarker	2	0.134739	1	> BY & Bonf.	blood	dietary biomarker	8670	1	Dietary Interview+Behavior	0.0841485
expo	LBXOTT	LBXMC	0.0721505	0.0142773	0.124369	0.07276	5.05351	0.245934	0.245934	0	2	2	9	2	0.0770994	0.0323365	2.38429	0.0298372	0.00380069	0.134631	5744	0.0770994	0.0298372	0.0323365	2.38429	Mean cell hemoglobin concentration (g/dL)	blood	NA	Trans,trans-9,12-Octadecadienoic acid (umol/L)	nutrients	dietary biomarker	2	1	1	> BY & Bonf.	blood	dietary biomarker	8670	1	Dietary Interview+Behavior	1
expo	LBXOTT	LBXMCVSI	-0.0670393	0.0468135	0.388073	0.00699044	-1.43205	7.82044	7.82044	0.87213	2	2	-1	0	-0.0640862	0.0210822	-3.03982	0.00780296	0.00262597	0.150575	5744	-0.0640862	0.00780296	0.0210822	-3.03982	Mean cell volume (fL)	blood	NA	Trans,trans-9,12-Octadecadienoic acid (umol/L)	nutrients	dietary biomarker	2	0.454606	1	> BY & Bonf.	blood	dietary biomarker	8670	1	Dietary Interview+Behavior	0.155446
expo	LBXOTT	LBXMOPCT	-0.0710425	0.0359241	0.298049	0.00850545	-1.97757	3.01048	3.01048	0.667828	2	2	-9	-2	-0.0985505	0.0270787	-3.63941	0.00220755	0.00620313	0.0908177	5731	-0.0985505	0.00220755	0.0270787	-3.63941	Monocyte percent (%)	blood	NA	Trans,trans-9,12-Octadecadienoic acid (umol/L)	nutrients	dietary biomarker	2	0.167651	1	> BY & Bonf.	blood	dietary biomarker	8670	1	Dietary Interview+Behavior	0.126769
expo	LBXOTT	LBXMPSI	0.00259671	0.0129743	0.874246	0.958733	0.200143	0.401048	0.401048	0	2	2	7	2	0.00165512	0.023774	0.0696188	0.94536	1.75153e-06	0.0675903	5744	0.00165512	0.94536	0.023774	0.0696188	Mean platelet volume (fL)	blood	NA	Trans,trans-9,12-Octadecadienoic acid (umol/L)	nutrients	dietary biomarker	2	1	1	> BY & Bonf.	blood	dietary biomarker	8670	1	Dietary Interview+Behavior	1
expo	LBXOTT	LBXNEPCT	-0.0199287	0.0157245	0.425275	0.312114	-1.26737	1.46229	1.46229	0.316142	2	2	5	0	-0.0242849	0.0159133	-1.52608	0.146514	0.000376674	0.120981	5731	-0.0242849	0.146514	0.0159133	-1.52608	Segmented neutrophils percent (%)	blood	NA	Trans,trans-9,12-Octadecadienoic acid (umol/L)	nutrients	dietary biomarker	2	1	1	> BY & Bonf.	blood	dietary biomarker	8670	1	Dietary Interview+Behavior	1
expo	LBXOTT	LBXPLTSI	0.0910244	0.0218013	0.149658	4.36642e-05	4.17519	1.83948	1.83948	0.456369	2	2	9	2	0.107086	0.0198674	5.39007	6.01256e-05	0.00733213	0.0932079	5744	0.107086	6.01256e-05	0.0198674	5.39007	Platelet count SI (1000 cells/uL)	blood	NA	Trans,trans-9,12-Octadecadienoic acid (umol/L)	nutrients	dietary biomarker	2	0.0083072	1	BY<0.05	blood	dietary biomarker	8670	1	Dietary Interview+Behavior	0.00542526
expo	LBXOTT	LBXRBCSI	0.0774464	0.00100571	0.0082666	1.57777e-06	77.0068	0.00871632	0.00871632	0	2	2	9	2	0.0896355	0.0142179	6.30442	1.04846e-05	0.00513714	0.324273	5744	0.0896355	1.04846e-05	0.0142179	6.30442	Red blood cell count (million cells/uL)	blood	NA	Trans,trans-9,12-Octadecadienoic acid (umol/L)	nutrients	dietary biomarker	2	0.00185742	1	BY<0.05	blood	dietary biomarker	8670	1	Dietary Interview+Behavior	0.000861577
expo	LBXOTT	LBXRDW	-0.0286794	0.00808474	0.174924	0.331232	-3.54735	0.154235	0.154235	0	2	2	-7	-2	-0.0321547	0.0238602	-1.34763	0.196551	0.000661075	0.0893229	5744	-0.0321547	0.196551	0.0238602	-1.34763	Red cell distribution width (%)	blood	NA	Trans,trans-9,12-Octadecadienoic acid (umol/L)	nutrients	dietary biomarker	2	1	1	> BY & Bonf.	blood	dietary biomarker	8670	1	Dietary Interview+Behavior	1
expo	LBXOTT	LBXWBCSI	0.140484	0.0226122	0.101599	6.2149e-11	6.21273	2.20851	2.20851	0.547207	2	2	9	2	0.17689	0.0201882	8.76207	1.67052e-07	0.0200064	0.0413782	5744	0.17689	1.67052e-07	0.0201882	8.76207	White blood cell count (1000 cells/uL)	blood	NA	Trans,trans-9,12-Octadecadienoic acid (umol/L)	nutrients	dietary biomarker	2	4.93395e-05	0.0206767	Bonf.<0.05	blood	dietary biomarker	8670	1	Dietary Interview+Behavior	8.54163e-06
expo	LBX2DF	LBDBANO	0.10866	0.0119389	0.000268029	2.01448e-05	9.10134	1.38443	6.92216	0.277682	6	2	9	2	0.105905	0.0109234	9.69527	8.18178e-15	0.00986652	0.0248488	14929	0.105905	8.18178e-15	0.0109234	9.69527	Basophils number (1000 cells/uL)	blood	NA	Blood 2,5 Dimethylfuran result	pollutant	VOC	6	1.11545e-11	1.01269e-09	Bonf.<0.05	blood	VOC	13130	5	Volatile Organics	9.4128e-12
expo	LBX2DF	LBDEONO	0.0633958	0.00948777	0.00113466	0.0161823	6.68185	0.806439	4.03219	0	6	2	9	2	0.059178	0.0110193	5.3704	8.7037e-07	0.00308072	0.014428	14929	0.059178	8.7037e-07	0.0110193	5.3704	Eosinophils number (1000 cells/uL)	blood	NA	Blood 2,5 Dimethylfuran result	pollutant	VOC	6	0.000213059	0.107729	BY<0.05	blood	VOC	13130	5	Volatile Organics	0.000210805
expo	LBX2DF	LBDLYMNO	0.103005	0.029434	0.0172933	1.7672e-12	3.49952	20.1396	100.698	0.950347	6	2	9	2	0.0622416	0.0049815	12.4946	6.5634e-20	0.00340795	0.00591961	14929	0.0622416	6.5634e-20	0.0049815	12.4946	Lymphocyte number (1000 cells/uL)	blood	NA	Blood 2,5 Dimethylfuran result	pollutant	VOC	6	2.02329e-16	8.12379e-15	Bonf.<0.05	blood	VOC	13130	5	Volatile Organics	6.04074e-17
expo	LBX2DF	LBDMONO	0.108848	0.00714798	2.21443e-05	4.70445e-07	15.2278	0.784029	3.92014	0	6	2	9	2	0.114787	0.0113737	10.0923	1.48351e-15	0.0115908	0.0550601	14929	0.114787	1.48351e-15	0.0113737	10.0923	Monocyte number (1000 cells/uL)	blood	NA	Blood 2,5 Dimethylfuran result	pollutant	VOC	6	2.26368e-12	1.8362e-10	Bonf.<0.05	blood	VOC	13130	5	Volatile Organics	8.53359e-13
expo	LBX2DF	LBDNENO	0.177535	0.0178244	0.000174247	1.19132e-08	9.96021	2.00364	10.0182	0.500909	6	2	9	2	0.177391	0.0130811	13.5608	9.4433e-22	0.0276819	0.0364934	14929	0.177391	9.4433e-22	0.0130811	13.5608	Segmented neutrophils num (1000 cell/uL)	blood	NA	Blood 2,5 Dimethylfuran result	pollutant	VOC	6	3.85541e-18	1.16884e-16	Bonf.<0.05	blood	VOC	13130	5	Volatile Organics	5.43206e-19
expo	LBX2DF	LBXBAPCT	0.0255789	0.00479859	0.00311333	0.343877	5.3305	0.190668	0.953341	0	6	2	9	2	0.0249227	0.0118531	2.10263	0.0388994	0.000546412	0.0248891	14929	0.0249227	0.0388994	0.0118531	2.10263	Basophils percent (%)	blood	NA	Blood 2,5 Dimethylfuran result	pollutant	VOC	6	1	1	> BY & Bonf.	blood	VOC	13130	5	Volatile Organics	1
expo	LBX2DF	LBXEOPCT	-0.0103183	0.0096557	0.334092	0.618718	-1.06863	1.0488	5.24399	0.046528	6	2	-9	-2	-0.0170065	0.0100794	-1.68725	0.0957663	0.000254425	0.0213997	14929	-0.0170065	0.0957663	0.0100794	-1.68725	Eosinophils percent (%)	blood	NA	Blood 2,5 Dimethylfuran result	pollutant	VOC	6	1	1	> BY & Bonf.	blood	VOC	13130	5	Volatile Organics	1
expo	LBX2DF	LBXHCT	0.116643	0.00650469	9.90324e-06	2.43801e-06	17.9322	0.432972	2.16486	0	6	2	9	2	0.112278	0.0101073	11.1087	1.98599e-17	0.0110907	0.381629	14953	0.112278	1.98599e-17	0.0101073	11.1087	Hematocrit (%)	blood	NA	Blood 2,5 Dimethylfuran result	pollutant	VOC	6	4.07594e-14	2.45814e-12	Bonf.<0.05	blood	VOC	13130	5	Volatile Organics	1.01369e-14
expo	LBX2DF	LBXHGB	0.124071	0.00507788	2.14093e-06	2.2473e-07	24.4336	0.284021	1.42011	0	6	2	9	2	0.122124	0.0101817	11.9944	5.03105e-19	0.0131211	0.398534	14953	0.122124	5.03105e-19	0.0101817	11.9944	Hemoglobin (g/dL)	blood	NA	Blood 2,5 Dimethylfuran result	pollutant	VOC	6	1.35124e-15	6.22713e-14	Bonf.<0.05	blood	VOC	13130	5	Volatile Organics	1.92934e-16
expo	LBX2DF	LBXLYPCT	-0.0275452	0.0106468	0.0490039	0.367008	-2.58718	0.937878	4.68939	0	6	2	-9	-2	-0.0240698	0.0116399	-2.06788	0.0421474	0.000509655	0.0772618	14929	-0.0240698	0.0421474	0.0116399	-2.06788	Lymphocyte percent (%)	blood	NA	Blood 2,5 Dimethylfuran result	pollutant	VOC	6	1	1	> BY & Bonf.	blood	VOC	13130	5	Volatile Organics	1
expo	LBX2DF	LBXMC	0.0596826	0.0174567	0.0188606	0.0153828	3.4189	3.30733	16.5367	0.697642	6	2	9	2	0.0561063	0.00919899	6.09918	4.45256e-08	0.00276969	0.215007	14962	0.0561063	4.45256e-08	0.00919899	6.09918	Mean cell hemoglobin concentration (g/dL)	blood	NA	Blood 2,5 Dimethylfuran result	pollutant	VOC	6	1.54349e-05	0.00551111	Bonf.<0.05	blood	VOC	13130	5	Volatile Organics	1.86272e-05
expo	LBX2DF	LBXMCVSI	0.186343	0.0256533	0.000772811	1.79481e-15	7.26391	7.08663	35.4331	0.858889	6	2	9	2	0.190338	0.0102449	18.5788	1.37987e-29	0.0318726	0.109471	14953	0.190338	1.37987e-29	0.0102449	18.5788	Mean cell volume (fL)	blood	NA	Blood 2,5 Dimethylfuran result	pollutant	VOC	6	1.59992e-25	1.70792e-24	Bonf.<0.05	blood	VOC	13130	5	Volatile Organics	7.9374e-27
expo	LBX2DF	LBXMOPCT	-0.0662051	0.010786	0.00166702	0.00919398	-6.13808	1.17714	5.88568	0.15048	6	2	-9	-2	-0.0635573	0.0108831	-5.83998	1.30002e-07	0.00355355	0.0860254	14929	-0.0635573	1.30002e-07	0.0108831	-5.83998	Monocyte percent (%)	blood	NA	Blood 2,5 Dimethylfuran result	pollutant	VOC	6	3.94911e-05	0.0160909	Bonf.<0.05	blood	VOC	13130	5	Volatile Organics	2.8488e-05
expo	LBX2DF	LBXMPSI	-0.0244086	0.0151531	0.16814	0.495326	-1.6108	1.56718	7.83589	0.36191	6	2	-9	-2	-0.0176681	0.0143215	-1.23368	0.221227	0.00027463	0.0591715	14952	-0.0176681	0.221227	0.0143215	-1.23368	Mean platelet volume (fL)	blood	NA	Blood 2,5 Dimethylfuran result	pollutant	VOC	6	1	1	> BY & Bonf.	blood	VOC	13130	5	Volatile Organics	1
expo	LBX2DF	LBXNEPCT	0.0409074	0.0114962	0.0162429	0.176444	3.55835	0.955956	4.77978	0	6	2	9	2	0.0394763	0.0120609	3.27309	0.0016185	0.00137089	0.061382	14929	0.0394763	0.0016185	0.0120609	3.27309	Segmented neutrophils percent (%)	blood	NA	Blood 2,5 Dimethylfuran result	pollutant	VOC	6	0.130519	1	> BY & Bonf.	blood	VOC	13130	5	Volatile Organics	0.0670228
expo	LBX2DF	LBXPLTSI	0.0255857	0.0103906	0.0570605	0.327683	2.46239	0.880822	4.40411	0	6	2	9	2	0.0270157	0.0111054	2.43267	0.017405	0.000642098	0.098257	14952	0.0270157	0.017405	0.0111054	2.43267	Platelet count SI (1000 cells/uL)	blood	NA	Blood 2,5 Dimethylfuran result	pollutant	VOC	6	0.846915	1	> BY & Bonf.	blood	VOC	13130	5	Volatile Organics	0.461569
expo	LBX2DF	LBXRBCSI	-0.00548833	0.0159795	0.745223	0.803438	-0.34346	2.75416	13.7708	0.636912	6	2	3	0	-0.00686858	0.00970147	-0.707994	0.481173	4.1505e-05	0.32558	14953	-0.00686858	0.481173	0.00970147	-0.707994	Red blood cell count (million cells/uL)	blood	NA	Blood 2,5 Dimethylfuran result	pollutant	VOC	6	1	1	> BY & Bonf.	blood	VOC	13130	5	Volatile Organics	1
expo	LBX2DF	LBXRDW	0.0303613	0.00811225	0.0133949	0.148027	3.74265	0.923913	4.61957	0	6	2	9	2	0.0312466	0.00860894	3.62956	0.000519751	0.000858962	0.199951	14953	0.0312466	0.000519751	0.00860894	3.62956	Red cell distribution width (%)	blood	NA	Blood 2,5 Dimethylfuran result	pollutant	VOC	6	0.0512132	1	> BY & Bonf.	blood	VOC	13130	5	Volatile Organics	0.0234491
expo	LBX2DF	LBXWBCSI	0.164281	0.0310149	0.00320033	2.64438e-13	5.29684	10.5133	52.5667	0.904883	6	2	9	2	0.159882	0.00920922	17.361	8.26363e-28	0.0224887	0.0178699	14953	0.159882	8.26363e-28	0.00920922	17.361	White blood cell count (1000 cells/uL)	blood	NA	Blood 2,5 Dimethylfuran result	pollutant	VOC	6	8.2791e-24	1.02282e-22	Bonf.<0.05	blood	VOC	13130	5	Volatile Organics	6.33798e-25
expo	LBXV06	LBDBANO	-0.0190914	0.00841858	0.0859391	0.136542	-2.26777	11.9585	47.8339	0.916377	5	2	-9	-2	0.00100934	0.0114421	0.088213	0.929996	1.0142e-06	0.0294173	12951	0.00100934	0.929996	0.0114421	0.088213	Basophils number (1000 cells/uL)	blood	NA	Blood Hexane (ng/mL)	pollutant	VOC	5	1	1	> BY & Bonf.	blood	VOC	13130	5	Volatile Organics	1
expo	LBXV06	LBDEONO	0.000839546	0.00470564	0.867071	0.731373	0.178413	2.03144	8.12577	0.507739	5	2	9	2	-0.00964532	0.0048594	-1.98488	0.05166	9.26154e-05	0.013449	12951	-0.00964532	0.05166	0.0048594	-1.98488	Eosinophils number (1000 cells/uL)	blood	NA	Blood Hexane (ng/mL)	pollutant	VOC	5	1	1	> BY & Bonf.	blood	VOC	13130	5	Volatile Organics	1
expo	LBXV06	LBDLYMNO	0.000365643	0.0028387	0.903728	0.407348	0.128807	16.6399	66.5597	0.939904	5	2	1	0	0.00176818	0.00284926	0.620576	0.537191	3.11246e-06	0.00865301	12951	0.00176818	0.537191	0.00284926	0.620576	Lymphocyte number (1000 cells/uL)	blood	NA	Blood Hexane (ng/mL)	pollutant	VOC	5	1	1	> BY & Bonf.	blood	VOC	13130	5	Volatile Organics	1
expo	LBXV06	LBDMONO	-0.00436608	0.006025	0.508778	0.727342	-0.724661	2.81578	11.2631	0.644859	5	2	-3	0	-0.0028976	0.00379869	-0.76279	0.448528	8.3585e-06	0.0544525	12951	-0.0028976	0.448528	0.00379869	-0.76279	Monocyte number (1000 cells/uL)	blood	NA	Blood Hexane (ng/mL)	pollutant	VOC	5	1	1	> BY & Bonf.	blood	VOC	13130	5	Volatile Organics	1
expo	LBXV06	LBDNENO	-0.00912566	0.00226145	0.0156645	0.179612	-4.03532	2.12095	8.48382	0.528514	5	2	-9	-2	-0.00215255	0.00676559	-0.318162	0.751449	4.61272e-06	0.0472638	12951	-0.00215255	0.751449	0.00676559	-0.318162	Segmented neutrophils num (1000 cell/uL)	blood	NA	Blood Hexane (ng/mL)	pollutant	VOC	5	1	1	> BY & Bonf.	blood	VOC	13130	5	Volatile Organics	1
expo	LBXV06	LBXBAPCT	0.00867595	0.0154599	0.604618	0.494175	0.561189	15.3493	61.3974	0.934851	5	2	9	2	-0.00279807	0.0109172	-0.256299	0.798582	7.79412e-06	0.0222531	12951	-0.00279807	0.798582	0.0109172	-0.256299	Basophils percent (%)	blood	NA	Blood Hexane (ng/mL)	pollutant	VOC	5	1	1	> BY & Bonf.	blood	VOC	13130	5	Volatile Organics	1
expo	LBXV06	LBXEOPCT	0.0126597	0.00769563	0.175305	0.674461	1.64505	5.09198	20.3679	0.803613	5	2	9	2	-0.00450295	0.0059962	-0.750968	0.455559	2.01858e-05	0.020685	12951	-0.00450295	0.455559	0.0059962	-0.750968	Eosinophils percent (%)	blood	NA	Blood Hexane (ng/mL)	pollutant	VOC	5	1	1	> BY & Bonf.	blood	VOC	13130	5	Volatile Organics	1
expo	LBXV06	LBXHCT	-0.00700291	0.00122891	0.00468631	0.220287	-5.69847	0.606606	2.42642	0	5	2	-9	-2	0.000381612	0.00625322	0.0610265	0.951538	1.44976e-07	0.368775	12967	0.000381612	0.951538	0.00625322	0.0610265	Hematocrit (%)	blood	NA	Blood Hexane (ng/mL)	pollutant	VOC	5	1	1	> BY & Bonf.	blood	VOC	13130	5	Volatile Organics	1
expo	LBXV06	LBXHGB	-0.00464927	0.00155281	0.0401752	0.323269	-2.9941	1.0107	4.04281	0.0105902	5	2	-9	-2	-0.000297942	0.00574073	-0.0518997	0.958778	8.83726e-08	0.388497	12967	-0.000297942	0.958778	0.00574073	-0.0518997	Hemoglobin (g/dL)	blood	NA	Blood Hexane (ng/mL)	pollutant	VOC	5	1	1	> BY & Bonf.	blood	VOC	13130	5	Volatile Organics	1
expo	LBXV06	LBXLYPCT	0.00780726	0.00238754	0.0307892	0.295738	3.27	1.12014	4.48058	0.107258	5	2	9	2	0.008725	0.00625958	1.39386	0.168416	7.57847e-05	0.0841499	12951	0.008725	0.168416	0.00625958	1.39386	Lymphocyte percent (%)	blood	NA	Blood Hexane (ng/mL)	pollutant	VOC	5	1	1	> BY & Bonf.	blood	VOC	13130	5	Volatile Organics	1
expo	LBXV06	LBXMC	0.00384948	0.00413608	0.404689	0.977429	0.930708	1.67941	6.71763	0.404552	5	2	9	2	-0.00296407	0.00673769	-0.439924	0.661547	8.74642e-06	0.228146	12976	-0.00296407	0.661547	0.00673769	-0.439924	Mean cell hemoglobin concentration (g/dL)	blood	NA	Blood Hexane (ng/mL)	pollutant	VOC	5	1	1	> BY & Bonf.	blood	VOC	13130	5	Volatile Organics	1
expo	LBXV06	LBXMCVSI	0.00409208	0.00316872	0.266137	0.732969	1.2914	4.19753	16.7901	0.761765	5	2	7	2	0.00270828	0.00731101	0.370439	0.712339	7.30198e-06	0.109329	12967	0.00270828	0.712339	0.00731101	0.370439	Mean cell volume (fL)	blood	NA	Blood Hexane (ng/mL)	pollutant	VOC	5	1	1	> BY & Bonf.	blood	VOC	13130	5	Volatile Organics	1
expo	LBXV06	LBXMOPCT	0.00133619	0.00495021	0.800571	0.915767	0.269926	1.63854	6.55418	0.389702	5	2	9	2	-0.00224011	0.00795463	-0.28161	0.779195	4.9956e-06	0.0864348	12951	-0.00224011	0.779195	0.00795463	-0.28161	Monocyte percent (%)	blood	NA	Blood Hexane (ng/mL)	pollutant	VOC	5	1	1	> BY & Bonf.	blood	VOC	13130	5	Volatile Organics	1
expo	LBXV06	LBXMPSI	0.00517145	0.00511241	0.368971	0.86641	1.01155	4.06336	16.2534	0.753898	5	2	9	2	-0.00727209	0.00583835	-1.24557	0.217685	5.26468e-05	0.0594636	12966	-0.00727209	0.217685	0.00583835	-1.24557	Mean platelet volume (fL)	blood	NA	Blood Hexane (ng/mL)	pollutant	VOC	5	1	1	> BY & Bonf.	blood	VOC	13130	5	Volatile Organics	1
expo	LBXV06	LBXNEPCT	-0.0133495	0.00159889	0.00112495	0.0656314	-8.34923	0.949628	3.79851	0	5	2	-9	-2	-0.00611219	0.00720291	-0.848573	0.399437	3.71916e-05	0.0649379	12951	-0.00611219	0.399437	0.00720291	-0.848573	Segmented neutrophils percent (%)	blood	NA	Blood Hexane (ng/mL)	pollutant	VOC	5	1	1	> BY & Bonf.	blood	VOC	13130	5	Volatile Organics	1
expo	LBXV06	LBXPLTSI	-0.00860613	0.00933819	0.408889	0.595001	-0.921606	3.32531	13.3012	0.699276	5	2	-9	-2	0.00896665	0.00735635	1.2189	0.227575	8.00413e-05	0.0851794	12966	0.00896665	0.227575	0.00735635	1.2189	Platelet count SI (1000 cells/uL)	blood	NA	Blood Hexane (ng/mL)	pollutant	VOC	5	1	1	> BY & Bonf.	blood	VOC	13130	5	Volatile Organics	1
expo	LBXV06	LBXRBCSI	-0.00954397	0.00167354	0.00467323	0.313457	-5.70286	0.954621	3.81848	0	5	2	-9	-2	-0.00171298	0.00631488	-0.271261	0.787106	2.92118e-06	0.316855	12967	-0.00171298	0.787106	0.00631488	-0.271261	Red blood cell count (million cells/uL)	blood	NA	Blood Hexane (ng/mL)	pollutant	VOC	5	1	1	> BY & Bonf.	blood	VOC	13130	5	Volatile Organics	1
expo	LBXV06	LBXRDW	-0.00641046	0.00179789	0.0234691	0.7715	-3.56555	0.205883	0.823532	0	5	2	-9	-2	0.00170078	0.00404476	0.42049	0.675605	2.87972e-06	0.176572	12967	0.00170078	0.675605	0.00404476	0.42049	Red cell distribution width (%)	blood	NA	Blood Hexane (ng/mL)	pollutant	VOC	5	1	1	> BY & Bonf.	blood	VOC	13130	5	Volatile Organics	1
expo	LBXV06	LBXWBCSI	-0.00280678	0.00271524	0.359669	0.756845	-1.03371	7.13268	28.5307	0.8598	5	2	-9	-2	-0.000512846	0.00502549	-0.102049	0.919053	2.61835e-07	0.0265344	12967	-0.000512846	0.919053	0.00502549	-0.102049	White blood cell count (1000 cells/uL)	blood	NA	Blood Hexane (ng/mL)	pollutant	VOC	5	1	1	> BY & Bonf.	blood	VOC	13130	5	Volatile Organics	1
expo	LBXV1D	LBDBANO	-0.00964874	0.00192048	0.0151907	1.77411e-11	-5.02412	9.23463	27.7039	0.891712	4	2	-9	-2	0.00153429	0.0583121	0.0263116	0.979079	2.50264e-08	0.026002	14547	0.00153429	0.979079	0.0583121	0.0263116	Basophils number (1000 cells/uL)	blood	NA	Blood 1,2-Dichlorobenzene Result	pollutant	VOC	4	1	1	> BY & Bonf.	blood	VOC	13130	5	Volatile Organics	1
expo	LBXV1D	LBDEONO	-0.0015314	0.00311469	0.656678	0.177183	-0.491671	45.8967	137.69	0.978212	4	2	-9	-2	0.0825267	0.0183579	4.49543	2.48321e-05	7.24059e-05	0.0157698	14547	0.0825267	2.48321e-05	0.0183579	4.49543	Eosinophils number (1000 cells/uL)	blood	NA	Blood 1,2-Dichlorobenzene Result	pollutant	VOC	4	0.00388289	1	BY<0.05	blood	VOC	13130	5	Volatile Organics	0.00326495
expo	LBXV1D	LBDLYMNO	-0.00146092	0.000803409	0.166585	0.263578	-1.81841	2.21236	6.63708	0.547994	4	2	-9	-2	-0.00242903	0.0129919	-0.186965	0.852193	6.27262e-08	0.00545048	14547	-0.00242903	0.852193	0.0129919	-0.186965	Lymphocyte number (1000 cells/uL)	blood	NA	Blood 1,2-Dichlorobenzene Result	pollutant	VOC	4	1	1	> BY & Bonf.	blood	VOC	13130	5	Volatile Organics	1
expo	LBXV1D	LBDMONO	-0.000348501	0.00574774	0.955465	0.12253	-0.0606328	121.721	365.163	0.991784	4	2	-9	-2	-1.97171e-05	0.0208595	-0.000945232	0.999248	4.13292e-12	0.0527316	14547	-1.97171e-05	0.999248	0.0208595	-0.000945232	Monocyte number (1000 cells/uL)	blood	NA	Blood 1,2-Dichlorobenzene Result	pollutant	VOC	4	1	1	> BY & Bonf.	blood	VOC	13130	5	Volatile Organics	1
expo	LBXV1D	LBDNENO	0.00289154	0.00638304	0.681303	0.837839	0.453004	97.6406	292.922	0.989758	4	2	-3	0	-0.0470821	0.0298277	-1.57847	0.118667	2.35666e-05	0.0424281	14547	-0.0470821	0.118667	0.0298277	-1.57847	Segmented neutrophils num (1000 cell/uL)	blood	NA	Blood 1,2-Dichlorobenzene Result	pollutant	VOC	4	1	1	> BY & Bonf.	blood	VOC	13130	5	Volatile Organics	1
expo	LBXV1D	LBXBAPCT	-0.00899249	0.00360821	0.08831	1.00251e-10	-2.49223	37.383	112.149	0.97325	4	2	-9	-2	-0.0382257	0.0842872	-0.453517	0.651486	1.55344e-05	0.0223316	14547	-0.0382257	0.651486	0.0842872	-0.453517	Basophils percent (%)	blood	NA	Blood 1,2-Dichlorobenzene Result	pollutant	VOC	4	1	1	> BY & Bonf.	blood	VOC	13130	5	Volatile Organics	1
expo	LBXV1D	LBXEOPCT	-0.00459264	0.00401933	0.336118	0.000900428	-1.14264	68.8737	206.621	0.985481	4	2	-9	-2	0.151055	0.0278477	5.42435	6.83125e-07	0.000242581	0.0217264	14547	0.151055	6.83125e-07	0.0278477	5.42435	Eosinophils percent (%)	blood	NA	Blood 1,2-Dichlorobenzene Result	pollutant	VOC	4	0.000172291	0.0845531	BY<0.05	blood	VOC	13130	5	Volatile Organics	0.000364565
expo	LBXV1D	LBXHCT	-0.00135831	0.00105675	0.288906	0.217088	-1.28536	4.79438	14.3831	0.791422	4	2	-1	0	-0.0119216	0.0101838	-1.17064	0.245448	1.50849e-06	0.376277	14570	-0.0119216	0.245448	0.0101838	-1.17064	Hematocrit (%)	blood	NA	Blood 1,2-Dichlorobenzene Result	pollutant	VOC	4	1	1	> BY & Bonf.	blood	VOC	13130	5	Volatile Organics	1
expo	LBXV1D	LBXHGB	-0.000899881	0.00220383	0.710431	0.452851	-0.408325	22.9479	68.8436	0.956423	4	2	-7	-2	0.0289417	0.0378676	0.764287	0.447094	8.89048e-06	0.393482	14570	0.0289417	0.447094	0.0378676	0.764287	Hemoglobin (g/dL)	blood	NA	Blood 1,2-Dichlorobenzene Result	pollutant	VOC	4	1	1	> BY & Bonf.	blood	VOC	13130	5	Volatile Organics	1
expo	LBXV1D	LBXLYPCT	-0.00516897	0.00766615	0.548453	0.0981042	-0.674259	130.299	390.896	0.992325	4	2	3	0	0.0458702	0.0609217	0.752938	0.453844	2.2369e-05	0.0759225	14547	0.0458702	0.453844	0.0609217	0.752938	Lymphocyte percent (%)	blood	NA	Blood 1,2-Dichlorobenzene Result	pollutant	VOC	4	1	1	> BY & Bonf.	blood	VOC	13130	5	Volatile Organics	1
expo	LBXV1D	LBXMC	0.000221917	0.00760063	0.978541	0.786284	0.0291972	41.0819	123.246	0.975658	4	2	-5	0	0.145784	0.165216	0.882387	0.380387	0.000225564	0.2137	14579	0.145784	0.380387	0.165216	0.882387	Mean cell hemoglobin concentration (g/dL)	blood	NA	Blood 1,2-Dichlorobenzene Result	pollutant	VOC	4	1	1	> BY & Bonf.	blood	VOC	13130	5	Volatile Organics	1
expo	LBXV1D	LBXMCVSI	-0.00164612	0.00378291	0.692859	0.247621	-0.435148	28.1745	84.5234	0.964507	4	2	-7	-2	-0.0172005	0.0328001	-0.524404	0.601544	3.14022e-06	0.104466	14570	-0.0172005	0.601544	0.0328001	-0.524404	Mean cell volume (fL)	blood	NA	Blood 1,2-Dichlorobenzene Result	pollutant	VOC	4	1	1	> BY & Bonf.	blood	VOC	13130	5	Volatile Organics	1
expo	LBXV1D	LBXMOPCT	-0.00300851	0.00388044	0.494667	0.0402022	-0.7753	60.4046	181.214	0.983445	4	2	-7	-2	0.0292375	0.00476547	6.13529	3.68496e-08	9.08795e-06	0.0858457	14547	0.0292375	3.68496e-08	0.00476547	6.13529	Monocyte percent (%)	blood	NA	Blood 1,2-Dichlorobenzene Result	pollutant	VOC	4	1.30868e-05	0.00456102	Bonf.<0.05	blood	VOC	13130	5	Volatile Organics	9.42088e-06
expo	LBXV1D	LBXMPSI	-0.00384062	0.0116375	0.763087	0.0838666	-0.33002	280.045	840.134	0.996429	4	2	-9	-2	0.124595	0.0295667	4.21403	6.91504e-05	0.000164771	0.0537784	14569	0.124595	6.91504e-05	0.0295667	4.21403	Mean platelet volume (fL)	blood	NA	Blood 1,2-Dichlorobenzene Result	pollutant	VOC	4	0.00934552	1	BY<0.05	blood	VOC	13130	5	Volatile Organics	0.0187187
expo	LBXV1D	LBXNEPCT	0.0081988	0.00630187	0.284164	0.00114918	1.30101	94.1527	282.458	0.989379	4	2	-3	0	-0.0799334	0.0574683	-1.39091	0.168364	6.79268e-05	0.0592678	14547	-0.0799334	0.168364	0.0574683	-1.39091	Segmented neutrophils percent (%)	blood	NA	Blood 1,2-Dichlorobenzene Result	pollutant	VOC	4	1	1	> BY & Bonf.	blood	VOC	13130	5	Volatile Organics	1
expo	LBXV1D	LBXPLTSI	0.0073163	0.00590272	0.303293	0.00062659	1.23948	121.186	363.559	0.991748	4	2	7	0	-0.106151	0.0210944	-5.03219	3.22714e-06	0.000119599	0.0755581	14569	-0.106151	3.22714e-06	0.0210944	-5.03219	Platelet count SI (1000 cells/uL)	blood	NA	Blood 1,2-Dichlorobenzene Result	pollutant	VOC	4	0.000672565	0.399436	BY<0.05	blood	VOC	13130	5	Volatile Organics	0.000562912
expo	LBXV1D	LBXRBCSI	0.000801537	0.00180556	0.687163	0.689959	0.443928	8.651	25.953	0.884406	4	2	3	2	-0.00437044	0.0106147	-0.411736	0.681707	2.02735e-07	0.323202	14570	-0.00437044	0.681707	0.0106147	-0.411736	Red blood cell count (million cells/uL)	blood	NA	Blood 1,2-Dichlorobenzene Result	pollutant	VOC	4	1	1	> BY & Bonf.	blood	VOC	13130	5	Volatile Organics	1
expo	LBXV1D	LBXRDW	0.00897516	0.00330608	0.072872	5.88622e-09	2.71474	27.3244	81.9731	0.963403	4	2	9	2	-0.0256701	0.0296463	-0.865878	0.389319	6.99409e-06	0.166823	14570	-0.0256701	0.389319	0.0296463	-0.865878	Red cell distribution width (%)	blood	NA	Blood 1,2-Dichlorobenzene Result	pollutant	VOC	4	1	1	> BY & Bonf.	blood	VOC	13130	5	Volatile Organics	1
expo	LBXV1D	LBXWBCSI	0.0020132	0.00561458	0.743667	0.745357	0.358567	63.9433	191.83	0.984361	4	2	-3	0	-0.0257322	0.0140219	-1.83514	0.0704493	7.02799e-06	0.0209478	14570	-0.0257322	0.0704493	0.0140219	-1.83514	White blood cell count (1000 cells/uL)	blood	NA	Blood 1,2-Dichlorobenzene Result	pollutant	VOC	4	1	1	> BY & Bonf.	blood	VOC	13130	5	Volatile Organics	1
expo	LBXV2A	LBDBANO	-0.0298003	0.0126872	0.0656538	0.15689	-2.34885	2.78838	13.9419	0.641369	6	2	-9	-2	-0.0299469	0.00801713	-3.73536	0.000363198	0.000892428	0.0278628	15007	-0.0299469	0.000363198	0.00801713	-3.73536	Basophils number (1000 cells/uL)	blood	NA	Blood 1,2-Dichloroethane Result	pollutant	VOC	6	0.037969	1	BY<0.05	blood	VOC	13130	5	Volatile Organics	0.0235405
expo	LBXV2A	LBDEONO	-0.00973266	0.0113153	0.429019	0.628778	-0.860135	3.10463	15.5231	0.6779	6	2	-9	-2	-0.00535416	0.00962199	-0.556451	0.579559	2.85268e-05	0.0163565	15007	-0.00535416	0.579559	0.00962199	-0.556451	Eosinophils number (1000 cells/uL)	blood	NA	Blood 1,2-Dichloroethane Result	pollutant	VOC	6	1	1	> BY & Bonf.	blood	VOC	13130	5	Volatile Organics	1
expo	LBXV2A	LBDLYMNO	-0.0040134	0.00370999	0.328741	0.9235	-1.08178	0.594025	2.97013	0	6	2	-9	-2	-0.00404308	0.00225802	-1.79054	0.0774024	1.62665e-05	0.00565045	15007	-0.00404308	0.0774024	0.00225802	-1.79054	Lymphocyte number (1000 cells/uL)	blood	NA	Blood 1,2-Dichloroethane Result	pollutant	VOC	6	1	1	> BY & Bonf.	blood	VOC	13130	5	Volatile Organics	1
expo	LBXV2A	LBDMONO	-0.0182105	0.0105405	0.144624	0.447036	-1.72768	2.63111	13.1556	0.619933	6	2	-9	-2	-0.0198821	0.0119253	-1.66722	0.0996411	0.000393363	0.055155	15007	-0.0198821	0.0996411	0.0119253	-1.66722	Monocyte number (1000 cells/uL)	blood	NA	Blood 1,2-Dichloroethane Result	pollutant	VOC	6	1	1	> BY & Bonf.	blood	VOC	13130	5	Volatile Organics	1
expo	LBXV2A	LBDNENO	-0.0290645	0.012558	0.0685277	0.0820842	-2.31443	4.13237	20.6618	0.758008	6	2	-9	-2	-0.0256513	0.011891	-2.1572	0.0341938	0.000654768	0.0447398	15007	-0.0256513	0.0341938	0.011891	-2.1572	Segmented neutrophils num (1000 cell/uL)	blood	NA	Blood 1,2-Dichloroethane Result	pollutant	VOC	6	1	1	> BY & Bonf.	blood	VOC	13130	5	Volatile Organics	0.583181
expo	LBXV2A	LBXBAPCT	-0.00987942	0.00763099	0.252004	0.772916	-1.29464	0.845386	4.22693	0	6	2	-9	-2	-0.00984312	0.00945738	-1.04079	0.301318	9.64131e-05	0.024999	15007	-0.00984312	0.301318	0.00945738	-1.04079	Basophils percent (%)	blood	NA	Blood 1,2-Dichloroethane Result	pollutant	VOC	6	1	1	> BY & Bonf.	blood	VOC	13130	5	Volatile Organics	1
expo	LBXV2A	LBXEOPCT	-0.0137418	0.0104725	0.246468	0.507539	-1.31218	2.71495	13.5747	0.631669	6	2	-9	-2	-0.00320678	0.0102185	-0.31382	0.754529	1.02331e-05	0.0225593	15007	-0.00320678	0.754529	0.0102185	-0.31382	Eosinophils percent (%)	blood	NA	Blood 1,2-Dichloroethane Result	pollutant	VOC	6	1	1	> BY & Bonf.	blood	VOC	13130	5	Volatile Organics	1
expo	LBXV2A	LBXHCT	0.00286173	0.00945957	0.774435	0.891165	0.302523	1.93728	9.68642	0.483813	6	2	-3	0	-0.00193262	0.00826185	-0.233921	0.815684	3.71677e-06	0.388009	15031	-0.00193262	0.815684	0.00826185	-0.233921	Hematocrit (%)	blood	NA	Blood 1,2-Dichloroethane Result	pollutant	VOC	6	1	1	> BY & Bonf.	blood	VOC	13130	5	Volatile Organics	1
expo	LBXV2A	LBXHGB	-9.19285e-05	0.00860723	0.991891	0.979335	-0.0106804	2.47932	12.3966	0.596664	6	2	-9	-2	-0.00136437	0.00824027	-0.165573	0.868938	1.85241e-06	0.404971	15031	-0.00136437	0.868938	0.00824027	-0.165573	Hemoglobin (g/dL)	blood	NA	Blood 1,2-Dichloroethane Result	pollutant	VOC	6	1	1	> BY & Bonf.	blood	VOC	13130	5	Volatile Organics	1
expo	LBXV2A	LBXLYPCT	0.0164328	0.0112487	0.203891	0.3373	1.46086	1.90857	9.54286	0.476048	6	2	9	2	0.0249629	0.0185122	1.34846	0.18157	0.000620096	0.0767544	15007	0.0249629	0.18157	0.0185122	1.34846	Lymphocyte percent (%)	blood	NA	Blood 1,2-Dichloroethane Result	pollutant	VOC	6	1	1	> BY & Bonf.	blood	VOC	13130	5	Volatile Organics	1
expo	LBXV2A	LBXMC	-0.00215278	0.0066234	0.75832	0.996574	-0.325027	0.443164	2.21582	0	6	2	-9	-2	0.00166903	0.0115577	0.144408	0.885566	2.77207e-06	0.213756	15040	0.00166903	0.885566	0.0115577	0.144408	Mean cell hemoglobin concentration (g/dL)	blood	NA	Blood 1,2-Dichloroethane Result	pollutant	VOC	6	1	1	> BY & Bonf.	blood	VOC	13130	5	Volatile Organics	1
expo	LBXV2A	LBXMCVSI	0.00535994	0.0112453	0.653722	0.756947	0.476638	2.38179	11.9089	0.580147	6	2	3	2	0.00366022	0.00844319	0.433511	0.665888	1.33318e-05	0.109591	15031	0.00366022	0.665888	0.00844319	0.433511	Mean cell volume (fL)	blood	NA	Blood 1,2-Dichloroethane Result	pollutant	VOC	6	1	1	> BY & Bonf.	blood	VOC	13130	5	Volatile Organics	1
expo	LBXV2A	LBXMOPCT	-0.011329	0.00663603	0.148494	0.672761	-1.70719	1.73589	8.67944	0.423926	6	2	-9	-2	-0.00336156	0.00824345	-0.407785	0.684593	1.12448e-05	0.0897237	15007	-0.00336156	0.684593	0.00824345	-0.407785	Monocyte percent (%)	blood	NA	Blood 1,2-Dichloroethane Result	pollutant	VOC	6	1	1	> BY & Bonf.	blood	VOC	13130	5	Volatile Organics	1
expo	LBXV2A	LBXMPSI	-0.012136	0.0105332	0.301346	0.447376	-1.15217	1.67587	8.37933	0.403294	6	2	-9	-2	-0.0140032	0.00652884	-2.14483	0.0352049	0.000195133	0.0584982	15030	-0.0140032	0.0352049	0.00652884	-2.14483	Mean platelet volume (fL)	blood	NA	Blood 1,2-Dichloroethane Result	pollutant	VOC	6	1	1	> BY & Bonf.	blood	VOC	13130	5	Volatile Organics	1
expo	LBXV2A	LBXNEPCT	-0.0150258	0.0138844	0.328569	0.371687	-1.0822	2.87361	14.3681	0.652006	6	2	-9	-2	-0.0204205	0.0153442	-1.33082	0.187279	0.000414957	0.0616877	15007	-0.0204205	0.187279	0.0153442	-1.33082	Segmented neutrophils percent (%)	blood	NA	Blood 1,2-Dichloroethane Result	pollutant	VOC	6	1	1	> BY & Bonf.	blood	VOC	13130	5	Volatile Organics	1
expo	LBXV2A	LBXPLTSI	-0.00780679	0.00555054	0.218583	0.590927	-1.40649	0.565694	2.82847	0	6	2	-9	-2	-0.00883473	0.006139	-1.43912	0.154278	7.76714e-05	0.100581	15030	-0.00883473	0.154278	0.006139	-1.43912	Platelet count SI (1000 cells/uL)	blood	NA	Blood 1,2-Dichloroethane Result	pollutant	VOC	6	1	1	> BY & Bonf.	blood	VOC	13130	5	Volatile Organics	1
expo	LBXV2A	LBXRBCSI	-0.0208036	0.0117583	0.137076	0.408772	-1.76927	5.32018	26.6009	0.812036	6	2	-9	-2	-0.00512818	0.0080402	-0.637817	0.525536	2.61698e-05	0.325757	15031	-0.00512818	0.525536	0.0080402	-0.637817	Red blood cell count (million cells/uL)	blood	NA	Blood 1,2-Dichloroethane Result	pollutant	VOC	6	1	1	> BY & Bonf.	blood	VOC	13130	5	Volatile Organics	1
expo	LBXV2A	LBXRDW	-0.0130146	0.00955144	0.231177	0.5669	-1.36258	2.26667	11.3333	0.558824	6	2	-9	-2	-0.0052828	0.00916979	-0.576109	0.566266	2.77717e-05	0.20214	15031	-0.0052828	0.566266	0.00916979	-0.576109	Red cell distribution width (%)	blood	NA	Blood 1,2-Dichloroethane Result	pollutant	VOC	6	1	1	> BY & Bonf.	blood	VOC	13130	5	Volatile Organics	1
expo	LBXV2A	LBXWBCSI	-0.0268112	0.00870442	0.0274638	0.126733	-3.08019	2.59484	12.9742	0.61462	6	2	-9	-2	-0.0203479	0.00835094	-2.4366	0.0171986	0.000412014	0.0221387	15031	-0.0203479	0.0171986	0.00835094	-2.4366	White blood cell count (1000 cells/uL)	blood	NA	Blood 1,2-Dichloroethane Result	pollutant	VOC	6	0.839312	1	> BY & Bonf.	blood	VOC	13130	5	Volatile Organics	0.324364
expo	LBXV2T	LBDBANO	-0.00421924	0.00219722	0.1948	0.894539	-1.92027	1.50553	3.01106	0.335781	3	2	-9	-2	0.01147	0.0143621	0.79863	0.430216	0.000131279	0.0081013	6737	0.01147	0.430216	0.0143621	0.79863	Basophils number (1000 cells/uL)	blood	NA	Blood trans-1,2-Dichloroethene Result	pollutant	VOC	3	1	1	> BY & Bonf.	blood	VOC	13130	5	Volatile Organics	1
expo	LBXV2T	LBDEONO	0.00740315	0.00133977	0.0312251	0.00122793	5.52571	1.21054	2.42107	0.17392	3	2	9	2	0.0061012	0.00214498	2.84441	0.00758375	3.7145e-05	0.020842	6737	0.0061012	0.00758375	0.00214498	2.84441	Eosinophils number (1000 cells/uL)	blood	NA	Blood trans-1,2-Dichloroethene Result	pollutant	VOC	3	0.444804	1	> BY & Bonf.	blood	VOC	13130	5	Volatile Organics	0.308842
expo	LBXV2T	LBDLYMNO	-0.00472274	0.00311016	0.268214	0.281487	-1.51849	6.19569	12.3914	0.838597	3	2	-9	-2	0.000669173	0.00274428	0.243843	0.808862	4.46834e-07	0.0382059	6737	0.000669173	0.808862	0.00274428	0.243843	Lymphocyte number (1000 cells/uL)	blood	NA	Blood trans-1,2-Dichloroethene Result	pollutant	VOC	3	1	1	> BY & Bonf.	blood	VOC	13130	5	Volatile Organics	1
expo	LBXV2T	LBDMONO	-0.00102926	0.00383398	0.813503	0.705235	-0.268457	5.7727	11.5454	0.826771	3	2	-7	-2	-0.00793542	0.00310311	-2.55725	0.0153328	6.28362e-05	0.0393393	6737	-0.00793542	0.0153328	0.00310311	-2.55725	Monocyte number (1000 cells/uL)	blood	NA	Blood trans-1,2-Dichloroethene Result	pollutant	VOC	3	0.767041	1	> BY & Bonf.	blood	VOC	13130	5	Volatile Organics	0.387687
expo	LBXV2T	LBDNENO	-0.0126654	0.00188215	0.0213781	0.000286421	-6.72921	2.90692	5.81385	0.655994	3	2	-9	-2	-0.00119609	0.00518959	-0.23048	0.819142	1.42758e-06	0.0406564	6737	-0.00119609	0.819142	0.00518959	-0.23048	Segmented neutrophils num (1000 cell/uL)	blood	NA	Blood trans-1,2-Dichloroethene Result	pollutant	VOC	3	1	1	> BY & Bonf.	blood	VOC	13130	5	Volatile Organics	1
expo	LBXV2T	LBXBAPCT	0.0210601	0.00101217	0.00230188	2.19974e-06	20.8069	0.320589	0.641178	0	3	2	9	2	0.0294499	0.0194531	1.51389	0.139573	0.00086544	0.0105289	6737	0.0294499	0.139573	0.0194531	1.51389	Basophils percent (%)	blood	NA	Blood trans-1,2-Dichloroethene Result	pollutant	VOC	3	1	1	> BY & Bonf.	blood	VOC	13130	5	Volatile Organics	1
expo	LBXV2T	LBXEOPCT	0.0143699	0.00402811	0.0703817	0.000451457	3.56742	7.38691	14.7738	0.864625	3	2	9	2	0.00286972	0.00431879	0.664474	0.511004	8.21766e-06	0.0255017	6737	0.00286972	0.511004	0.00431879	0.664474	Eosinophils percent (%)	blood	NA	Blood trans-1,2-Dichloroethene Result	pollutant	VOC	3	1	1	> BY & Bonf.	blood	VOC	13130	5	Volatile Organics	1
expo	LBXV2T	LBXHCT	-0.000350934	0.00238595	0.896554	0.958125	-0.147083	2.49377	4.98755	0.599001	3	2	-7	-2	-0.00471073	0.00233672	-2.01596	0.0520055	2.21436e-05	0.430178	6755	-0.00471073	0.0520055	0.00233672	-2.01596	Hematocrit (%)	blood	NA	Blood trans-1,2-Dichloroethene Result	pollutant	VOC	3	1	1	> BY & Bonf.	blood	VOC	13130	5	Volatile Organics	0.780725
expo	LBXV2T	LBXHGB	-0.0026847	0.00106623	0.12811	0.559298	-2.51794	1.09711	2.19423	0.0885181	3	2	-9	-2	-0.000356831	0.00131017	-0.272354	0.787047	1.27057e-07	0.436017	6755	-0.000356831	0.787047	0.00131017	-0.272354	Hemoglobin (g/dL)	blood	NA	Blood trans-1,2-Dichloroethene Result	pollutant	VOC	3	1	1	> BY & Bonf.	blood	VOC	13130	5	Volatile Organics	1
expo	LBXV2T	LBXLYPCT	0.0128413	0.00191499	0.0215236	1.23275e-05	6.70567	4.09671	8.19343	0.755902	3	2	9	2	0.00119793	0.00459109	0.260926	0.795771	1.43197e-06	0.0673784	6737	0.00119793	0.795771	0.00459109	0.260926	Lymphocyte percent (%)	blood	NA	Blood trans-1,2-Dichloroethene Result	pollutant	VOC	3	1	1	> BY & Bonf.	blood	VOC	13130	5	Volatile Organics	1
expo	LBXV2T	LBXMC	-0.00133528	0.0110539	0.914894	0.559752	-0.120797	9.14686	18.2937	0.890673	3	2	-7	-2	0.0169617	0.00700768	2.42045	0.0211677	0.000287086	0.135162	6755	0.0169617	0.0211677	0.00700768	2.42045	Mean cell hemoglobin concentration (g/dL)	blood	NA	Blood trans-1,2-Dichloroethene Result	pollutant	VOC	3	0.982562	1	> BY & Bonf.	blood	VOC	13130	5	Volatile Organics	1
expo	LBXV2T	LBXMCVSI	-0.00701253	0.015349	0.692586	0.853516	-0.456872	71.5012	143.002	0.986014	3	2	-5	-2	0.0132259	0.00747682	1.76892	0.0861506	0.00017455	0.084429	6755	0.0132259	0.0861506	0.00747682	1.76892	Mean cell volume (fL)	blood	NA	Blood trans-1,2-Dichloroethene Result	pollutant	VOC	3	1	1	> BY & Bonf.	blood	VOC	13130	5	Volatile Organics	1
expo	LBXV2T	LBXMOPCT	0.0206677	0.00365116	0.0298198	5.69269e-08	5.6606	8.74822	17.4964	0.885691	3	2	9	2	-0.00315189	0.00809011	-0.389598	0.699337	9.91314e-06	0.0647043	6737	-0.00315189	0.699337	0.00809011	-0.389598	Monocyte percent (%)	blood	NA	Blood trans-1,2-Dichloroethene Result	pollutant	VOC	3	1	1	> BY & Bonf.	blood	VOC	13130	5	Volatile Organics	1
expo	LBXV2T	LBXMPSI	-0.0410051	0.00250632	0.00371512	1.01705e-07	-16.3607	0.654318	1.30864	0	3	2	-9	-2	-0.0211679	0.0115437	-1.83372	0.0757287	0.000447122	0.080111	6754	-0.0211679	0.0757287	0.0115437	-1.83372	Mean platelet volume (fL)	blood	NA	Blood trans-1,2-Dichloroethene Result	pollutant	VOC	3	1	1	> BY & Bonf.	blood	VOC	13130	5	Volatile Organics	1
expo	LBXV2T	LBXNEPCT	-0.0211239	0.00335885	0.0243632	3.218e-10	-6.28902	9.05992	18.1198	0.889624	3	2	-9	-2	-0.00270525	0.00631829	-0.428162	0.671315	7.3027e-06	0.0555218	6737	-0.00270525	0.671315	0.00631829	-0.428162	Segmented neutrophils percent (%)	blood	NA	Blood trans-1,2-Dichloroethene Result	pollutant	VOC	3	1	1	> BY & Bonf.	blood	VOC	13130	5	Volatile Organics	1
expo	LBXV2T	LBXPLTSI	0.00844715	0.0064597	0.321092	0.00867032	1.30767	40.9069	81.8138	0.975554	3	2	9	2	-0.00181218	0.00372588	-0.486378	0.629914	3.27699e-06	0.110436	6754	-0.00181218	0.629914	0.00372588	-0.486378	Platelet count SI (1000 cells/uL)	blood	NA	Blood trans-1,2-Dichloroethene Result	pollutant	VOC	3	1	1	> BY & Bonf.	blood	VOC	13130	5	Volatile Organics	1
expo	LBXV2T	LBXRBCSI	0.00944795	0.00486757	0.191775	0.077149	1.941	13.7811	27.5623	0.927437	3	2	9	2	-0.0110939	0.00545418	-2.03401	0.050054	0.000122811	0.349143	6755	-0.0110939	0.050054	0.00545418	-2.03401	Red blood cell count (million cells/uL)	blood	NA	Blood trans-1,2-Dichloroethene Result	pollutant	VOC	3	1	1	> BY & Bonf.	blood	VOC	13130	5	Volatile Organics	0.90685
expo	LBXV2T	LBXRDW	-0.0146626	0.0020994	0.0198909	0.000156687	-6.98421	1.414	2.828	0.292787	3	2	-9	-2	-0.0138578	0.0024902	-5.56493	3.47996e-06	0.000191627	0.0996593	6755	-0.0138578	3.47996e-06	0.0024902	-5.56493	Red cell distribution width (%)	blood	NA	Blood trans-1,2-Dichloroethene Result	pollutant	VOC	3	0.000719056	0.430729	BY<0.05	blood	VOC	13130	5	Volatile Organics	0.000271427
expo	LBXV2T	LBXWBCSI	-0.0115834	0.00254175	0.0449296	0.0121484	-4.55725	3.37158	6.74317	0.703404	3	2	-9	-2	-0.00050658	0.00508196	-0.099682	0.9212	2.56075e-07	0.0421631	6755	-0.00050658	0.9212	0.00508196	-0.099682	White blood cell count (1000 cells/uL)	blood	NA	Blood trans-1,2-Dichloroethene Result	pollutant	VOC	3	1	1	> BY & Bonf.	blood	VOC	13130	5	Volatile Organics	1
expo	LBXV4C	LBDBANO	-0.0128381	0.0142769	0.403179	0.643677	-0.89922	2.49788	14.9873	0.599661	7	2	-9	-2	-0.00619608	0.010542	-0.587752	0.557998	3.76459e-05	0.0285844	15662	-0.00619608	0.557998	0.010542	-0.587752	Basophils number (1000 cells/uL)	blood	NA	Blood Tetrachloroethene Result (ng/mL)	pollutant	VOC	7	1	1	> BY & Bonf.	blood	VOC	13130	5	Volatile Organics	1
expo	LBXV4C	LBDEONO	-0.012078	0.00687288	0.129369	0.80928	-1.75735	0.775725	4.65435	0	7	2	-9	-2	0.0010875	0.0117121	0.0928527	0.926203	1.15969e-06	0.015278	15662	0.0010875	0.926203	0.0117121	0.0928527	Eosinophils number (1000 cells/uL)	blood	NA	Blood Tetrachloroethene Result (ng/mL)	pollutant	VOC	7	1	1	> BY & Bonf.	blood	VOC	13130	5	Volatile Organics	1
expo	LBXV4C	LBDLYMNO	-0.00774559	0.00280289	0.0327051	0.698463	-2.76343	0.553794	3.32277	0	7	2	-9	-2	-0.00282827	0.00451369	-0.626598	0.532323	7.84376e-06	0.00574802	15662	-0.00282827	0.532323	0.00451369	-0.626598	Lymphocyte number (1000 cells/uL)	blood	NA	Blood Tetrachloroethene Result (ng/mL)	pollutant	VOC	7	1	1	> BY & Bonf.	blood	VOC	13130	5	Volatile Organics	1
expo	LBXV4C	LBDMONO	-0.0235269	0.0160697	0.193514	0.53755	-1.46406	2.71785	16.3071	0.632062	7	2	-9	-2	-0.0174454	0.0109926	-1.58701	0.115606	0.000298431	0.0534083	15662	-0.0174454	0.115606	0.0109926	-1.58701	Monocyte number (1000 cells/uL)	blood	NA	Blood Tetrachloroethene Result (ng/mL)	pollutant	VOC	7	1	1	> BY & Bonf.	blood	VOC	13130	5	Volatile Organics	1
expo	LBXV4C	LBDNENO	-0.0201257	0.00849643	0.0556172	0.341108	-2.36873	1.05521	6.33127	0.0523224	7	2	-9	-2	-0.0228601	0.0104765	-2.18204	0.0314022	0.000512437	0.0446404	15662	-0.0228601	0.0314022	0.0104765	-2.18204	Segmented neutrophils num (1000 cell/uL)	blood	NA	Blood Tetrachloroethene Result (ng/mL)	pollutant	VOC	7	1	1	> BY & Bonf.	blood	VOC	13130	5	Volatile Organics	0.543261
expo	LBXV4C	LBXBAPCT	-0.0131961	0.0141819	0.388026	0.922715	-0.930484	2.0727	12.4362	0.517538	7	2	-9	-2	0.00527209	0.01209	0.436069	0.663708	2.72552e-05	0.0259907	15662	0.00527209	0.663708	0.01209	0.436069	Basophils percent (%)	blood	NA	Blood Tetrachloroethene Result (ng/mL)	pollutant	VOC	7	1	1	> BY & Bonf.	blood	VOC	13130	5	Volatile Organics	1
expo	LBXV4C	LBXEOPCT	-0.00380326	0.00922461	0.694449	0.909992	-0.412295	1.00956	6.05734	0.00946615	7	2	-3	-2	0.0101874	0.0121158	0.84084	0.402404	0.000101769	0.0207664	15662	0.0101874	0.402404	0.0121158	0.84084	Eosinophils percent (%)	blood	NA	Blood Tetrachloroethene Result (ng/mL)	pollutant	VOC	7	1	1	> BY & Bonf.	blood	VOC	13130	5	Volatile Organics	1
expo	LBXV4C	LBXHCT	-0.0061836	0.00900438	0.517898	0.73618	-0.686732	1.28106	7.68635	0.219396	7	2	-1	0	-0.00319485	0.00936544	-0.341132	0.733706	1.001e-05	0.399191	15691	-0.00319485	0.733706	0.00936544	-0.341132	Hematocrit (%)	blood	NA	Blood Tetrachloroethene Result (ng/mL)	pollutant	VOC	7	1	1	> BY & Bonf.	blood	VOC	13130	5	Volatile Organics	1
expo	LBXV4C	LBXHGB	-2.53618e-06	0.00942176	0.999794	0.852979	-0.000269184	1.72159	10.3295	0.419141	7	2	5	0	-0.00193962	0.00890831	-0.217732	0.828073	3.68949e-06	0.412202	15691	-0.00193962	0.828073	0.00890831	-0.217732	Hemoglobin (g/dL)	blood	NA	Blood Tetrachloroethene Result (ng/mL)	pollutant	VOC	7	1	1	> BY & Bonf.	blood	VOC	13130	5	Volatile Organics	1
expo	LBXV4C	LBXLYPCT	0.0112976	0.00646501	0.131143	0.586792	1.7475	0.617251	3.7035	0	7	2	5	0	0.015265	0.0099932	1.52754	0.129723	0.000228495	0.0716903	15662	0.015265	0.129723	0.0099932	1.52754	Lymphocyte percent (%)	blood	NA	Blood Tetrachloroethene Result (ng/mL)	pollutant	VOC	7	1	1	> BY & Bonf.	blood	VOC	13130	5	Volatile Organics	1
expo	LBXV4C	LBXMC	0.0122306	0.0127538	0.374605	0.790552	0.958973	1.58975	9.5385	0.37097	7	2	9	2	0.00500653	0.0115235	0.434463	0.66487	2.45818e-05	0.210765	15700	0.00500653	0.66487	0.0115235	0.434463	Mean cell hemoglobin concentration (g/dL)	blood	NA	Blood Tetrachloroethene Result (ng/mL)	pollutant	VOC	7	1	1	> BY & Bonf.	blood	VOC	13130	5	Volatile Organics	1
expo	LBXV4C	LBXMCVSI	-0.000118329	0.0126307	0.992829	0.942117	-0.00936832	1.84589	11.0754	0.458257	7	2	5	0	-0.00569145	0.0103025	-0.552436	0.581858	3.17672e-05	0.101763	15691	-0.00569145	0.581858	0.0103025	-0.552436	Mean cell volume (fL)	blood	NA	Blood Tetrachloroethene Result (ng/mL)	pollutant	VOC	7	1	1	> BY & Bonf.	blood	VOC	13130	5	Volatile Organics	1
expo	LBXV4C	LBXMOPCT	0.00540774	0.0116606	0.659165	0.779887	0.463764	1.18	7.07999	0.152541	7	2	9	2	0.00474579	0.0112138	0.423208	0.673034	2.20851e-05	0.087878	15662	0.00474579	0.673034	0.0112138	0.423208	Monocyte percent (%)	blood	NA	Blood Tetrachloroethene Result (ng/mL)	pollutant	VOC	7	1	1	> BY & Bonf.	blood	VOC	13130	5	Volatile Organics	1
expo	LBXV4C	LBXMPSI	-0.0096431	0.0142172	0.522884	0.795558	-0.67827	3.04637	18.2782	0.671741	7	2	-9	-2	-0.00711922	0.0101263	-0.703045	0.483629	4.97048e-05	0.0541096	15690	-0.00711922	0.483629	0.0101263	-0.703045	Mean platelet volume (fL)	blood	NA	Blood Tetrachloroethene Result (ng/mL)	pollutant	VOC	7	1	1	> BY & Bonf.	blood	VOC	13130	5	Volatile Organics	1
expo	LBXV4C	LBXNEPCT	-0.0118241	0.00773133	0.17704	0.550136	-1.52938	0.772126	4.63276	0	7	2	-9	-2	-0.0173422	0.0103877	-1.6695	0.0980857	0.000294912	0.058326	15662	-0.0173422	0.0980857	0.0103877	-1.6695	Segmented neutrophils percent (%)	blood	NA	Blood Tetrachloroethene Result (ng/mL)	pollutant	VOC	7	1	1	> BY & Bonf.	blood	VOC	13130	5	Volatile Organics	1
expo	LBXV4C	LBXPLTSI	-0.0128606	0.00773516	0.14745	0.638214	-1.66262	0.738093	4.42856	0	7	2	-9	-2	-0.00743808	0.0120215	-0.618732	0.537472	5.42568e-05	0.124341	15690	-0.00743808	0.537472	0.0120215	-0.618732	Platelet count SI (1000 cells/uL)	blood	NA	Blood Tetrachloroethene Result (ng/mL)	pollutant	VOC	7	1	1	> BY & Bonf.	blood	VOC	13130	5	Volatile Organics	1
expo	LBXV4C	LBXRBCSI	-0.011073	0.0067738	0.153235	0.661806	-1.63467	0.665496	3.99298	0	7	2	-1	0	-0.000543809	0.00907062	-0.0599528	0.952311	2.90018e-07	0.335749	15691	-0.000543809	0.952311	0.00907062	-0.0599528	Red blood cell count (million cells/uL)	blood	NA	Blood Tetrachloroethene Result (ng/mL)	pollutant	VOC	7	1	1	> BY & Bonf.	blood	VOC	13130	5	Volatile Organics	1
expo	LBXV4C	LBXRDW	-0.0272492	0.00403251	0.000512474	0.113648	-6.75738	0.426163	2.55698	0	7	2	-9	-2	-0.0224744	0.00682957	-3.29076	0.00137277	0.000495348	0.215418	15691	-0.0224744	0.00137277	0.00682957	-3.29076	Red cell distribution width (%)	blood	NA	Blood Tetrachloroethene Result (ng/mL)	pollutant	VOC	7	0.114255	1	> BY & Bonf.	blood	VOC	13130	5	Volatile Organics	0.0549327
expo	LBXV4C	LBXWBCSI	-0.0175368	0.00763219	0.0612901	0.404611	-2.29774	0.978762	5.87257	0	7	2	-9	-2	-0.0169082	0.00853496	-1.98105	0.0502775	0.000280367	0.0232069	15691	-0.0169082	0.0502775	0.00853496	-1.98105	White blood cell count (1000 cells/uL)	blood	NA	Blood Tetrachloroethene Result (ng/mL)	pollutant	VOC	7	1	1	> BY & Bonf.	blood	VOC	13130	5	Volatile Organics	0.789655
expo	LBXVBZ	LBDBANO	0.0972396	0.0100503	6.9894e-05	0.000360468	9.67529	0.975384	5.8523	0	7	2	9	2	0.0968541	0.0112344	8.62124	1.10037e-13	0.00767604	0.0254614	15744	0.0968541	1.10037e-13	0.0112344	8.62124	Basophils number (1000 cells/uL)	blood	NA	Blood Benzene Result (ng/mL)	pollutant	VOC	7	1.23668e-10	1.36198e-08	Bonf.<0.05	blood	VOC	13130	5	Volatile Organics	1.01275e-10
expo	LBXVBZ	LBDEONO	0.0664224	0.0082023	0.000190157	0.0121792	8.09802	0.697174	4.18304	0	7	2	9	2	0.0645749	0.0112733	5.72813	1.09421e-07	0.00341215	0.0141341	15744	0.0645749	1.09421e-07	0.0112733	5.72813	Eosinophils number (1000 cells/uL)	blood	NA	Blood Benzene Result (ng/mL)	pollutant	VOC	7	3.40063e-05	0.0135434	Bonf.<0.05	blood	VOC	13130	5	Volatile Organics	4.19613e-05
expo	LBXVBZ	LBDLYMNO	0.104791	0.0263439	0.00730167	5.48454e-10	3.97779	16.1918	97.1507	0.93824	7	2	9	2	0.0644437	0.00571877	11.2688	1.91337e-19	0.0033983	0.00614446	15744	0.0644437	1.91337e-19	0.00571877	11.2688	Lymphocyte number (1000 cells/uL)	blood	NA	Blood Benzene Result (ng/mL)	pollutant	VOC	7	5.43614e-16	2.36826e-14	Bonf.<0.05	blood	VOC	13130	5	Volatile Organics	1.4675e-16
expo	LBXVBZ	LBDMONO	0.119927	0.0105205	2.73224e-05	1.04379e-06	11.3994	1.37792	8.26752	0.274269	7	2	9	2	0.128607	0.0115579	11.1272	3.87139e-19	0.0135342	0.0544679	15744	0.128607	3.87139e-19	0.0115579	11.1272	Monocyte number (1000 cells/uL)	blood	NA	Blood Benzene Result (ng/mL)	pollutant	VOC	7	1.05277e-15	4.79178e-14	Bonf.<0.05	blood	VOC	13130	5	Volatile Organics	4.45388e-16
expo	LBXVBZ	LBDNENO	0.161306	0.0149223	3.70939e-05	2.031e-08	10.8097	1.97129	11.8277	0.492717	7	2	9	2	0.172751	0.0125528	13.7619	1.01619e-24	0.0244197	0.040116	15744	0.172751	1.01619e-24	0.0125528	13.7619	Segmented neutrophils num (1000 cell/uL)	blood	NA	Blood Benzene Result (ng/mL)	pollutant	VOC	7	6.58512e-21	1.25778e-19	Bonf.<0.05	blood	VOC	13130	5	Volatile Organics	9.3527e-22
expo	LBXVBZ	LBXBAPCT	0.0237512	0.010732	0.0688474	0.343173	2.21311	1.06057	6.36342	0.0571114	7	2	9	2	0.0259479	0.011642	2.22882	0.0280873	0.000550942	0.0262356	15744	0.0259479	0.0280873	0.011642	2.22882	Basophils percent (%)	blood	NA	Blood Benzene Result (ng/mL)	pollutant	VOC	7	1	1	> BY & Bonf.	blood	VOC	13130	5	Volatile Organics	1
expo	LBXVBZ	LBXEOPCT	-0.00418294	0.0116631	0.732141	0.906451	-0.358648	1.79457	10.7674	0.442763	7	2	-3	-2	-0.00719939	0.0120348	-0.598216	0.551062	4.24124e-05	0.0214542	15744	-0.00719939	0.551062	0.0120348	-0.598216	Eosinophils percent (%)	blood	NA	Blood Benzene Result (ng/mL)	pollutant	VOC	7	1	1	> BY & Bonf.	blood	VOC	13130	5	Volatile Organics	1
expo	LBXVBZ	LBXHCT	0.113275	0.00869142	1.25731e-05	1.59105e-05	13.033	0.766572	4.59943	0	7	2	9	2	0.118312	0.010813	10.9416	9.77165e-19	0.0114505	0.387819	15772	0.118312	9.77165e-19	0.010813	10.9416	Hematocrit (%)	blood	NA	Blood Benzene Result (ng/mL)	pollutant	VOC	7	2.53073e-15	1.20948e-13	Bonf.<0.05	blood	VOC	13130	5	Volatile Organics	6.41269e-16
expo	LBXVBZ	LBXHGB	0.118785	0.00902801	1.18968e-05	1.20674e-06	13.1574	0.941863	5.65118	0	7	2	9	2	0.124576	0.010342	12.0457	4.09823e-21	0.0126951	0.402364	15772	0.124576	4.09823e-21	0.010342	12.0457	Hemoglobin (g/dL)	blood	NA	Blood Benzene Result (ng/mL)	pollutant	VOC	7	1.50023e-17	5.07255e-16	Bonf.<0.05	blood	VOC	13130	5	Volatile Organics	2.35742e-18
expo	LBXVBZ	LBXLYPCT	-0.0292016	0.00923012	0.0194727	0.301235	-3.16373	0.822627	4.93576	0	7	2	-9	-2	-0.0301654	0.0116249	-2.5949	0.0108987	0.000744592	0.0714138	15744	-0.0301654	0.0108987	0.0116249	-2.5949	Lymphocyte percent (%)	blood	NA	Blood Benzene Result (ng/mL)	pollutant	VOC	7	0.589551	1	> BY & Bonf.	blood	VOC	13130	5	Volatile Organics	0.353197
expo	LBXVBZ	LBXMC	0.0516828	0.0222914	0.0595708	0.0786074	2.3185	4.29857	25.7914	0.767365	7	2	9	2	0.0445734	0.0109716	4.0626	9.72666e-05	0.00162513	0.204998	15781	0.0445734	9.72666e-05	0.0109716	4.0626	Mean cell hemoglobin concentration (g/dL)	blood	NA	Blood Benzene Result (ng/mL)	pollutant	VOC	7	0.0125177	1	BY<0.05	blood	VOC	13130	5	Volatile Organics	0.0144389
expo	LBXVBZ	LBXMCVSI	0.180821	0.0208739	0.000130516	1.39787e-12	8.66251	4.78853	28.7312	0.791168	7	2	9	2	0.194333	0.0106242	18.2915	1.61111e-33	0.0308928	0.101381	15772	0.194333	1.61111e-33	0.0106242	18.2915	Mean cell volume (fL)	blood	NA	Blood Benzene Result (ng/mL)	pollutant	VOC	7	2.95599e-29	1.99414e-28	Bonf.<0.05	blood	VOC	13130	5	Volatile Organics	1.23568e-30
expo	LBXVBZ	LBXMOPCT	-0.0530141	0.0126953	0.00584018	0.0552557	-4.17588	1.8255	10.953	0.452204	7	2	-9	-2	-0.0516389	0.0109102	-4.7331	7.36915e-06	0.002182	0.0872146	15744	-0.0516389	7.36915e-06	0.0109102	-4.7331	Monocyte percent (%)	blood	NA	Blood Benzene Result (ng/mL)	pollutant	VOC	7	0.00137172	0.912109	BY<0.05	blood	VOC	13130	5	Volatile Organics	0.0009974
expo	LBXVBZ	LBXMPSI	-0.0117214	0.019213	0.564186	0.922375	-0.610078	2.39291	14.3574	0.582098	7	2	-9	-2	-0.00532973	0.0140121	-0.380367	0.704488	2.32369e-05	0.0532242	15771	-0.00532973	0.704488	0.0140121	-0.380367	Mean platelet volume (fL)	blood	NA	Blood Benzene Result (ng/mL)	pollutant	VOC	7	1	1	> BY & Bonf.	blood	VOC	13130	5	Volatile Organics	1
expo	LBXVBZ	LBXNEPCT	0.0390349	0.00940064	0.00599523	0.184868	4.15237	0.799258	4.79555	0	7	2	9	2	0.0397721	0.0115057	3.45674	0.000807082	0.00129437	0.0586304	15744	0.0397721	0.000807082	0.0115057	3.45674	Segmented neutrophils percent (%)	blood	NA	Blood Benzene Result (ng/mL)	pollutant	VOC	7	0.0737289	1	> BY & Bonf.	blood	VOC	13130	5	Volatile Organics	0.0382893
expo	LBXVBZ	LBXPLTSI	0.0245349	0.00772601	0.0191818	0.41826	3.17562	0.537701	3.2262	0	7	2	9	2	0.0245696	0.0132137	1.8594	0.0659408	0.000493814	0.118878	15771	0.0245696	0.0659408	0.0132137	1.8594	Platelet count SI (1000 cells/uL)	blood	NA	Blood Benzene Result (ng/mL)	pollutant	VOC	7	1	1	> BY & Bonf.	blood	VOC	13130	5	Volatile Organics	1
expo	LBXVBZ	LBXRBCSI	-0.00975465	0.0164613	0.5751	0.858902	-0.592579	2.54974	15.2985	0.607803	7	2	1	0	-0.00177458	0.0115021	-0.154284	0.8777	2.57608e-06	0.33557	15772	-0.00177458	0.8777	0.0115021	-0.154284	Red blood cell count (million cells/uL)	blood	NA	Blood Benzene Result (ng/mL)	pollutant	VOC	7	1	1	> BY & Bonf.	blood	VOC	13130	5	Volatile Organics	1
expo	LBXVBZ	LBXRDW	0.0201363	0.00707958	0.0294012	0.318276	2.84429	0.872734	5.2364	0	7	2	9	2	0.0266977	0.00825758	3.23312	0.001664	0.000583062	0.214872	15772	0.0266977	0.001664	0.00825758	3.23312	Red cell distribution width (%)	blood	NA	Blood Benzene Result (ng/mL)	pollutant	VOC	7	0.133523	1	> BY & Bonf.	blood	VOC	13130	5	Volatile Organics	0.0654482
expo	LBXVBZ	LBXWBCSI	0.141352	0.0226638	0.000786431	7.70116e-13	6.2369	8.82384	52.9431	0.886671	7	2	9	2	0.161523	0.00949779	17.0064	3.89197e-31	0.0213421	0.0209774	15772	0.161523	3.89197e-31	0.00949779	17.0064	White blood cell count (1000 cells/uL)	blood	NA	Blood Benzene Result (ng/mL)	pollutant	VOC	7	5.52449e-27	4.81724e-26	Bonf.<0.05	blood	VOC	13130	5	Volatile Organics	3.58204e-28
expo	LBXVCB	LBDBANO	0.0120317	0.00464212	0.0605652	0.00077738	2.59186	27.4797	109.919	0.96361	5	2	9	2	-0.00192071	0.0107651	-0.17842	0.858875	3.67397e-06	0.0288271	14954	-0.00192071	0.858875	0.0107651	-0.17842	Basophils number (1000 cells/uL)	blood	NA	Blood Chlorobenzene Result	pollutant	VOC	5	1	1	> BY & Bonf.	blood	VOC	13130	5	Volatile Organics	1
expo	LBXVCB	LBDEONO	-0.00107402	0.00469516	0.830283	0.77843	-0.22875	32.4615	129.846	0.969194	5	2	-1	-2	0.0155493	0.0268748	0.578582	0.564605	0.000240787	0.0158604	14954	0.0155493	0.564605	0.0268748	0.578582	Eosinophils number (1000 cells/uL)	blood	NA	Blood Chlorobenzene Result	pollutant	VOC	5	1	1	> BY & Bonf.	blood	VOC	13130	5	Volatile Organics	1
expo	LBXVCB	LBDLYMNO	-0.0053196	0.00306221	0.157357	1.76694e-05	-1.73717	41.5744	166.298	0.975947	5	2	-9	-2	-0.00213534	0.00439395	-0.485973	0.628403	4.54096e-06	0.0056628	14954	-0.00213534	0.628403	0.00439395	-0.485973	Lymphocyte number (1000 cells/uL)	blood	NA	Blood Chlorobenzene Result	pollutant	VOC	5	1	1	> BY & Bonf.	blood	VOC	13130	5	Volatile Organics	1
expo	LBXVCB	LBDMONO	0.0147003	0.00142489	0.000498018	3.27668e-10	10.3168	2.93806	11.7522	0.659639	5	2	9	2	-0.00347883	0.0138715	-0.25079	0.802663	1.20526e-05	0.0551006	14954	-0.00347883	0.802663	0.0138715	-0.25079	Monocyte number (1000 cells/uL)	blood	NA	Blood Chlorobenzene Result	pollutant	VOC	5	1	1	> BY & Bonf.	blood	VOC	13130	5	Volatile Organics	1
expo	LBXVCB	LBDNENO	0.010848	0.0020153	0.00575776	7.02009e-10	5.38283	9.82984	39.3194	0.898269	5	2	9	2	-0.0059163	0.0117715	-0.502597	0.61672	3.48589e-05	0.0452521	14954	-0.0059163	0.61672	0.0117715	-0.502597	Segmented neutrophils num (1000 cell/uL)	blood	NA	Blood Chlorobenzene Result	pollutant	VOC	5	1	1	> BY & Bonf.	blood	VOC	13130	5	Volatile Organics	1
expo	LBXVCB	LBXBAPCT	0.0134419	0.00799222	0.167885	1.69606e-05	1.68187	112.228	448.912	0.99109	5	2	9	2	-0.00258553	0.00767632	-0.336818	0.737195	6.65751e-06	0.0257594	14954	-0.00258553	0.737195	0.00767632	-0.336818	Basophils percent (%)	blood	NA	Blood Chlorobenzene Result	pollutant	VOC	5	1	1	> BY & Bonf.	blood	VOC	13130	5	Volatile Organics	1
expo	LBXVCB	LBXEOPCT	0.000402759	0.00498021	0.939429	0.973459	0.080872	46.5477	186.191	0.978517	5	2	7	0	0.0102449	0.0199753	0.512879	0.609544	0.000104527	0.0218583	14954	0.0102449	0.609544	0.0199753	0.512879	Eosinophils percent (%)	blood	NA	Blood Chlorobenzene Result	pollutant	VOC	5	1	1	> BY & Bonf.	blood	VOC	13130	5	Volatile Organics	1
expo	LBXVCB	LBXHCT	-0.0134748	0.00787755	0.16234	6.68549e-08	-1.71053	182.407	729.629	0.994518	5	2	-9	-2	0.0107897	0.00965723	1.11727	0.267446	0.00011594	0.388195	14977	0.0107897	0.267446	0.00965723	1.11727	Hematocrit (%)	blood	NA	Blood Chlorobenzene Result	pollutant	VOC	5	1	1	> BY & Bonf.	blood	VOC	13130	5	Volatile Organics	1
expo	LBXVCB	LBXHGB	-0.00846471	0.00716381	0.302817	2.92848e-06	-1.18159	198.713	794.853	0.994968	5	2	-9	-2	-0.0030001	0.0114949	-0.260994	0.794812	8.96367e-06	0.404787	14977	-0.0030001	0.794812	0.0114949	-0.260994	Hemoglobin (g/dL)	blood	NA	Blood Chlorobenzene Result	pollutant	VOC	5	1	1	> BY & Bonf.	blood	VOC	13130	5	Volatile Organics	1
expo	LBXVCB	LBXLYPCT	-0.0234137	0.00578248	0.0154876	2.31992e-21	-4.04907	44.9876	179.95	0.977772	5	2	-9	-2	-0.00260536	0.00270535	-0.963041	0.338622	6.76004e-06	0.0779233	14954	-0.00260536	0.338622	0.00270535	-0.963041	Lymphocyte percent (%)	blood	NA	Blood Chlorobenzene Result	pollutant	VOC	5	1	1	> BY & Bonf.	blood	VOC	13130	5	Volatile Organics	1
expo	LBXVCB	LBXMC	-0.00526915	0.010137	0.630648	2.86317e-06	-0.519793	94.2842	377.137	0.989394	5	2	-9	-2	-0.0432383	0.0219401	-1.97074	0.0524444	0.00186187	0.215241	14986	-0.0432383	0.0524444	0.0219401	-1.97074	Mean cell hemoglobin concentration (g/dL)	blood	NA	Blood Chlorobenzene Result	pollutant	VOC	5	1	1	> BY & Bonf.	blood	VOC	13130	5	Volatile Organics	1
expo	LBXVCB	LBXMCVSI	0.0239432	0.00195724	0.000256389	7.58504e-45	12.2331	11.9948	47.9792	0.916631	5	2	9	2	0.0176849	0.0055485	3.18733	0.00209446	0.000311473	0.10814	14977	0.0176849	0.00209446	0.0055485	3.18733	Mean cell volume (fL)	blood	NA	Blood Chlorobenzene Result	pollutant	VOC	5	0.160723	1	> BY & Bonf.	blood	VOC	13130	5	Volatile Organics	0.0519365
expo	LBXVCB	LBXMOPCT	0.00751218	0.00287523	0.0592503	6.98835e-07	2.61272	27.7802	111.121	0.964003	5	2	9	2	-6.34364e-05	0.00529415	-0.0119824	0.990471	4.00766e-09	0.088834	14954	-6.34364e-05	0.990471	0.00529415	-0.0119824	Monocyte percent (%)	blood	NA	Blood Chlorobenzene Result	pollutant	VOC	5	1	1	> BY & Bonf.	blood	VOC	13130	5	Volatile Organics	1
expo	LBXVCB	LBXMPSI	-0.00505145	0.00317742	0.187085	0.116856	-1.5898	14.741	58.9641	0.932162	5	2	-9	-2	0.00419761	0.00558956	0.750973	0.455019	1.75476e-05	0.0570877	14976	0.00419761	0.455019	0.00558956	0.750973	Mean platelet volume (fL)	blood	NA	Blood Chlorobenzene Result	pollutant	VOC	5	1	1	> BY & Bonf.	blood	VOC	13130	5	Volatile Organics	1
expo	LBXVCB	LBXNEPCT	0.0170603	0.0041598	0.014838	6.48759e-17	4.10124	29.8259	119.304	0.966472	5	2	9	2	0.000224886	0.00641228	0.0350711	0.972116	5.0366e-08	0.0626496	14954	0.000224886	0.972116	0.00641228	0.0350711	Segmented neutrophils percent (%)	blood	NA	Blood Chlorobenzene Result	pollutant	VOC	5	1	1	> BY & Bonf.	blood	VOC	13130	5	Volatile Organics	1
expo	LBXVCB	LBXPLTSI	-0.0012226	0.00999738	0.908565	0.585549	-0.122292	271.541	1086.16	0.996317	5	2	-1	0	0.0103181	0.0069206	1.49092	0.140175	0.000106026	0.101211	14976	0.0103181	0.140175	0.0069206	1.49092	Platelet count SI (1000 cells/uL)	blood	NA	Blood Chlorobenzene Result	pollutant	VOC	5	1	1	> BY & Bonf.	blood	VOC	13130	5	Volatile Organics	1
expo	LBXVCB	LBXRBCSI	-0.0210616	0.00826157	0.0633494	8.6527e-25	-2.54934	161.55	646.202	0.99381	5	2	-9	-2	0.00122257	0.00964791	0.126718	0.899503	1.48853e-06	0.325254	14977	0.00122257	0.899503	0.00964791	0.126718	Red blood cell count (million cells/uL)	blood	NA	Blood Chlorobenzene Result	pollutant	VOC	5	1	1	> BY & Bonf.	blood	VOC	13130	5	Volatile Organics	1
expo	LBXVCB	LBXRDW	0.0115669	0.0063804	0.144065	1.95308e-05	1.81287	48.8785	195.514	0.979541	5	2	9	2	0.00416045	0.0102086	0.407544	0.68477	1.72383e-05	0.202686	14977	0.00416045	0.68477	0.0102086	0.407544	Red cell distribution width (%)	blood	NA	Blood Chlorobenzene Result	pollutant	VOC	5	1	1	> BY & Bonf.	blood	VOC	13130	5	Volatile Organics	1
expo	LBXVCB	LBXWBCSI	0.00329521	0.00149673	0.0924871	0.00108043	2.2016	10.6787	42.7147	0.906355	5	2	9	2	-0.00448856	0.0114456	-0.392165	0.696049	2.00645e-05	0.0222451	14977	-0.00448856	0.696049	0.0114456	-0.392165	White blood cell count (1000 cells/uL)	blood	NA	Blood Chlorobenzene Result	pollutant	VOC	5	1	1	> BY & Bonf.	blood	VOC	13130	5	Volatile Organics	1
expo	LBXVCT	LBDBANO	0.00194732	0.0100923	0.854589	0.791391	0.192952	7.34531	36.7266	0.863859	6	2	9	2	0.0106337	0.00836853	1.27068	0.206913	0.000108391	0.0271391	15821	0.0106337	0.206913	0.00836853	1.27068	Basophils number (1000 cells/uL)	blood	NA	Blood Carbon Tetrachloride Result (ng/mL)	pollutant	VOC	6	1	1	> BY & Bonf.	blood	VOC	13130	5	Volatile Organics	1
expo	LBXVCT	LBDEONO	-7.66058e-05	0.00704085	0.99174	0.686117	-0.0108802	5.49155	27.4577	0.817902	6	2	5	0	0.0597234	0.0268474	2.22455	0.028454	0.00341909	0.0160172	15821	0.0597234	0.028454	0.0268474	2.22455	Eosinophils number (1000 cells/uL)	blood	NA	Blood Carbon Tetrachloride Result (ng/mL)	pollutant	VOC	6	1	1	> BY & Bonf.	blood	VOC	13130	5	Volatile Organics	0.815341
expo	LBXVCT	LBDLYMNO	0.0094138	0.00307091	0.0279272	0.156821	3.06548	2.96926	14.8463	0.663216	6	2	9	2	0.00842299	0.00511448	1.64689	0.10285	6.8007e-05	0.00562936	15821	0.00842299	0.10285	0.00511448	1.64689	Lymphocyte number (1000 cells/uL)	blood	NA	Blood Carbon Tetrachloride Result (ng/mL)	pollutant	VOC	6	1	1	> BY & Bonf.	blood	VOC	13130	5	Volatile Organics	1
expo	LBXVCT	LBDMONO	0.0328268	0.00736114	0.00664373	0.0181044	4.45947	2.82236	14.1118	0.645686	6	2	9	2	0.0111739	0.00620363	1.80119	0.074813	0.000119682	0.0535373	15821	0.0111739	0.074813	0.00620363	1.80119	Monocyte number (1000 cells/uL)	blood	NA	Blood Carbon Tetrachloride Result (ng/mL)	pollutant	VOC	6	1	1	> BY & Bonf.	blood	VOC	13130	5	Volatile Organics	1
expo	LBXVCT	LBDNENO	-0.0145514	0.00981323	0.198225	0.323268	-1.48283	14.1623	70.8117	0.92939	6	2	-9	-2	0.00102961	0.0068764	0.149731	0.881291	1.01617e-06	0.0453411	15821	0.00102961	0.881291	0.0068764	0.149731	Segmented neutrophils num (1000 cell/uL)	blood	NA	Blood Carbon Tetrachloride Result (ng/mL)	pollutant	VOC	6	1	1	> BY & Bonf.	blood	VOC	13130	5	Volatile Organics	1
expo	LBXVCT	LBXBAPCT	-0.00330123	0.00639314	0.627613	0.912793	-0.51637	4.50083	22.5041	0.777819	6	2	-7	-2	0.0037269	0.00811699	0.459148	0.647166	1.33143e-05	0.0261417	15821	0.0037269	0.647166	0.00811699	0.459148	Basophils percent (%)	blood	NA	Blood Carbon Tetrachloride Result (ng/mL)	pollutant	VOC	6	1	1	> BY & Bonf.	blood	VOC	13130	5	Volatile Organics	1
expo	LBXVCT	LBXEOPCT	0.0072612	0.00871148	0.442536	0.434347	0.83352	5.04128	25.2064	0.801638	6	2	9	2	0.0382398	0.0186444	2.05101	0.0429904	0.00140169	0.0216172	15821	0.0382398	0.0429904	0.0186444	2.05101	Eosinophils percent (%)	blood	NA	Blood Carbon Tetrachloride Result (ng/mL)	pollutant	VOC	6	1	1	> BY & Bonf.	blood	VOC	13130	5	Volatile Organics	1
expo	LBXVCT	LBXHCT	-0.00998015	0.00547276	0.127815	0.324052	-1.8236	1.91284	9.5642	0.477217	6	2	-9	-2	0.0111253	0.00443857	2.5065	0.0138742	0.000118646	0.4004	15845	0.0111253	0.0138742	0.00443857	2.5065	Hematocrit (%)	blood	NA	Blood Carbon Tetrachloride Result (ng/mL)	pollutant	VOC	6	0.709599	1	> BY & Bonf.	blood	VOC	13130	5	Volatile Organics	0.263368
expo	LBXVCT	LBXHGB	-0.00607834	0.00388102	0.178087	0.473642	-1.56617	1.08448	5.42239	0.0778972	6	2	-9	-2	0.0149276	0.00454383	3.28524	0.00142325	0.000213605	0.414743	15845	0.0149276	0.00142325	0.00454383	3.28524	Hemoglobin (g/dL)	blood	NA	Blood Carbon Tetrachloride Result (ng/mL)	pollutant	VOC	6	0.117569	1	> BY & Bonf.	blood	VOC	13130	5	Volatile Organics	0.0401814
expo	LBXVCT	LBXLYPCT	0.018139	0.00762419	0.0632329	0.31982	2.37913	3.42481	17.124	0.708013	6	2	9	2	0.00519015	0.00915443	0.566955	0.572068	2.58215e-05	0.0726564	15821	0.00519015	0.572068	0.00915443	0.566955	Lymphocyte percent (%)	blood	NA	Blood Carbon Tetrachloride Result (ng/mL)	pollutant	VOC	6	1	1	> BY & Bonf.	blood	VOC	13130	5	Volatile Organics	1
expo	LBXVCT	LBXMC	0.00180624	0.00842416	0.838696	0.634551	0.214412	3.41712	17.0856	0.707356	6	2	3	2	0.0128354	0.00522522	2.45644	0.0158289	0.000157926	0.204674	15854	0.0128354	0.0158289	0.00522522	2.45644	Mean cell hemoglobin concentration (g/dL)	blood	NA	Blood Carbon Tetrachloride Result (ng/mL)	pollutant	VOC	6	0.786585	1	> BY & Bonf.	blood	VOC	13130	5	Volatile Organics	0.783245
expo	LBXVCT	LBXMCVSI	0.00709887	0.00416583	0.149092	0.958807	1.70407	1.75881	8.79407	0.431435	6	2	9	2	0.00799612	0.0078832	1.01432	0.312978	6.12903e-05	0.103837	15845	0.00799612	0.312978	0.0078832	1.01432	Mean cell volume (fL)	blood	NA	Blood Carbon Tetrachloride Result (ng/mL)	pollutant	VOC	6	1	1	> BY & Bonf.	blood	VOC	13130	5	Volatile Organics	1
expo	LBXVCT	LBXMOPCT	0.0189939	0.0132255	0.210445	0.165983	1.43616	8.76964	43.8482	0.88597	6	2	9	2	0.0022998	0.0075088	0.306281	0.760054	5.06993e-06	0.0868956	15821	0.0022998	0.760054	0.0075088	0.306281	Monocyte percent (%)	blood	NA	Blood Carbon Tetrachloride Result (ng/mL)	pollutant	VOC	6	1	1	> BY & Bonf.	blood	VOC	13130	5	Volatile Organics	1
expo	LBXVCT	LBXMPSI	0.0108192	0.0139458	0.472944	0.502896	0.775806	4.64326	23.2163	0.784634	6	2	9	2	0.00168074	0.00365334	0.460057	0.646516	2.70791e-06	0.0537878	15844	0.00168074	0.646516	0.00365334	0.460057	Mean platelet volume (fL)	blood	NA	Blood Carbon Tetrachloride Result (ng/mL)	pollutant	VOC	6	1	1	> BY & Bonf.	blood	VOC	13130	5	Volatile Organics	1
expo	LBXVCT	LBXNEPCT	-0.0247285	0.00866998	0.0357317	0.0998775	-2.8522	4.97851	24.8925	0.799137	6	2	-9	-2	-0.0141745	0.0127952	-1.1078	0.270716	0.000192592	0.059149	15821	-0.0141745	0.270716	0.0127952	-1.1078	Segmented neutrophils percent (%)	blood	NA	Blood Carbon Tetrachloride Result (ng/mL)	pollutant	VOC	6	1	1	> BY & Bonf.	blood	VOC	13130	5	Volatile Organics	1
expo	LBXVCT	LBXPLTSI	-0.00268244	0.0119033	0.830626	0.965042	-0.225353	14.3869	71.9344	0.930492	6	2	-7	-2	0.0189581	0.00856698	2.21293	0.0292722	0.000344526	0.116005	15844	0.0189581	0.0292722	0.00856698	2.21293	Platelet count SI (1000 cells/uL)	blood	NA	Blood Carbon Tetrachloride Result (ng/mL)	pollutant	VOC	6	1	1	> BY & Bonf.	blood	VOC	13130	5	Volatile Organics	0.683786
expo	LBXVCT	LBXRBCSI	-0.0099529	0.0043254	0.0696823	0.441211	-2.30104	1.05275	5.26376	0.0501081	6	2	-9	-2	0.005189	0.00620602	0.836125	0.405161	2.58107e-05	0.337141	15845	0.005189	0.405161	0.00620602	0.836125	Red blood cell count (million cells/uL)	blood	NA	Blood Carbon Tetrachloride Result (ng/mL)	pollutant	VOC	6	1	1	> BY & Bonf.	blood	VOC	13130	5	Volatile Organics	1
expo	LBXVCT	LBXRDW	-0.00784958	0.0052885	0.197859	0.732151	-1.48427	1.64262	8.21312	0.391218	6	2	-9	-2	0.00761403	0.00626828	1.21469	0.227463	5.55727e-05	0.214146	15845	0.00761403	0.227463	0.00626828	1.21469	Red cell distribution width (%)	blood	NA	Blood Carbon Tetrachloride Result (ng/mL)	pollutant	VOC	6	1	1	> BY & Bonf.	blood	VOC	13130	5	Volatile Organics	1
expo	LBXVCT	LBXWBCSI	-0.011268	0.00708676	0.172705	0.386974	-1.59	20.3667	101.833	0.9509	6	2	-9	-2	0.0108691	0.00702555	1.54708	0.125135	0.000113244	0.0235059	15845	0.0108691	0.125135	0.00702555	1.54708	White blood cell count (1000 cells/uL)	blood	NA	Blood Carbon Tetrachloride Result (ng/mL)	pollutant	VOC	6	1	1	> BY & Bonf.	blood	VOC	13130	5	Volatile Organics	1
expo	LBXVDB	LBDBANO	-0.0133431	0.00448821	0.0248632	0.647757	-2.97292	0.213165	1.27899	0	7	2	-9	-2	-0.0123786	0.0107738	-1.14896	0.25337	0.000122634	0.0254996	15797	-0.0123786	0.25337	0.0107738	-1.14896	Basophils number (1000 cells/uL)	blood	NA	Blood 1,4-Dichlorobenzene Result (ng/mL)	pollutant	VOC	7	1	1	> BY & Bonf.	blood	VOC	13130	5	Volatile Organics	1
expo	LBXVDB	LBDEONO	-0.0325417	0.00957551	0.0145239	0.129554	-3.39843	1.34806	8.08837	0.258195	7	2	-9	-2	-0.0398867	0.00907106	-4.39714	2.78696e-05	0.00127328	0.0157087	15797	-0.0398867	2.78696e-05	0.00907106	-4.39714	Eosinophils number (1000 cells/uL)	blood	NA	Blood 1,4-Dichlorobenzene Result (ng/mL)	pollutant	VOC	7	0.00428958	1	BY<0.05	blood	VOC	13130	5	Volatile Organics	0.00356254
expo	LBXVDB	LBDLYMNO	-0.0124771	0.00994717	0.256373	0.750544	-1.25433	1.6488	9.89281	0.393499	7	2	-1	0	-0.00606628	0.00650885	-0.932005	0.353625	2.94518e-05	0.0060108	15797	-0.00606628	0.353625	0.00650885	-0.932005	Lymphocyte number (1000 cells/uL)	blood	NA	Blood 1,4-Dichlorobenzene Result (ng/mL)	pollutant	VOC	7	1	1	> BY & Bonf.	blood	VOC	13130	5	Volatile Organics	1
expo	LBXVDB	LBDMONO	0.00588368	0.00668752	0.412814	0.84869	0.8798	0.413181	2.47909	0	7	2	-3	0	0.00455938	0.0116952	0.389851	0.697493	1.66371e-05	0.0521482	15797	0.00455938	0.697493	0.0116952	0.389851	Monocyte number (1000 cells/uL)	blood	NA	Blood 1,4-Dichlorobenzene Result (ng/mL)	pollutant	VOC	7	1	1	> BY & Bonf.	blood	VOC	13130	5	Volatile Organics	1
expo	LBXVDB	LBDNENO	-0.00738178	0.00600287	0.264835	0.881885	-1.22971	0.344585	2.06751	0	7	2	-7	-2	0.00254561	0.0148472	0.171454	0.86422	5.18622e-06	0.043414	15797	0.00254561	0.86422	0.0148472	0.171454	Segmented neutrophils num (1000 cell/uL)	blood	NA	Blood 1,4-Dichlorobenzene Result (ng/mL)	pollutant	VOC	7	1	1	> BY & Bonf.	blood	VOC	13130	5	Volatile Organics	1
expo	LBXVDB	LBXBAPCT	-0.00414698	0.0105301	0.707327	0.819198	-0.393822	1.36963	8.21779	0.269876	7	2	3	0	-0.00244743	0.00981806	-0.249279	0.803667	4.79389e-06	0.02578	15797	-0.00244743	0.803667	0.00981806	-0.249279	Basophils percent (%)	blood	NA	Blood 1,4-Dichlorobenzene Result (ng/mL)	pollutant	VOC	7	1	1	> BY & Bonf.	blood	VOC	13130	5	Volatile Organics	1
expo	LBXVDB	LBXEOPCT	-0.0333811	0.00952208	0.0127385	0.101349	-3.50566	1.62429	9.74574	0.384346	7	2	-9	-2	-0.0403239	0.00912343	-4.41981	2.55405e-05	0.00130134	0.0212278	15797	-0.0403239	2.55405e-05	0.00912343	-4.41981	Eosinophils percent (%)	blood	NA	Blood 1,4-Dichlorobenzene Result (ng/mL)	pollutant	VOC	7	0.00397682	1	BY<0.05	blood	VOC	13130	5	Volatile Organics	0.00839522
expo	LBXVDB	LBXHCT	-0.00907917	0.00534047	0.140026	0.705359	-1.70007	0.484532	2.90719	0	7	2	-9	-2	-0.00854588	0.00986783	-0.866034	0.388587	5.84507e-05	0.403587	15824	-0.00854588	0.388587	0.00986783	-0.866034	Hematocrit (%)	blood	NA	Blood 1,4-Dichlorobenzene Result (ng/mL)	pollutant	VOC	7	1	1	> BY & Bonf.	blood	VOC	13130	5	Volatile Organics	1
expo	LBXVDB	LBXHGB	-0.0129322	0.00493997	0.0396997	0.56045	-2.61786	0.504985	3.02991	0	7	2	-9	-2	-0.0127331	0.0100722	-1.26418	0.209165	0.000129761	0.417154	15824	-0.0127331	0.209165	0.0100722	-1.26418	Hemoglobin (g/dL)	blood	NA	Blood 1,4-Dichlorobenzene Result (ng/mL)	pollutant	VOC	7	1	1	> BY & Bonf.	blood	VOC	13130	5	Volatile Organics	1
expo	LBXVDB	LBXLYPCT	0.00387912	0.00899639	0.681394	0.851301	0.431187	0.945062	5.67037	0	7	2	7	2	0.00328016	0.0121571	0.269814	0.787871	8.61105e-06	0.0726285	15797	0.00328016	0.787871	0.0121571	0.269814	Lymphocyte percent (%)	blood	NA	Blood 1,4-Dichlorobenzene Result (ng/mL)	pollutant	VOC	7	1	1	> BY & Bonf.	blood	VOC	13130	5	Volatile Organics	1
expo	LBXVDB	LBXMC	-0.0112119	0.0147306	0.475421	0.809331	-0.761128	0.988461	5.93077	0	7	2	-9	-2	-0.0186827	0.0163964	-1.13944	0.257299	0.000279389	0.200439	15833	-0.0186827	0.257299	0.0163964	-1.13944	Mean cell hemoglobin concentration (g/dL)	blood	NA	Blood 1,4-Dichlorobenzene Result (ng/mL)	pollutant	VOC	7	1	1	> BY & Bonf.	blood	VOC	13130	5	Volatile Organics	1
expo	LBXVDB	LBXMCVSI	0.00312383	0.0128195	0.815598	0.962886	0.243679	1.64358	9.86149	0.391573	7	2	-3	0	-0.00131895	0.0111022	-0.118801	0.905676	1.3923e-06	0.10257	15824	-0.00131895	0.905676	0.0111022	-0.118801	Mean cell volume (fL)	blood	NA	Blood 1,4-Dichlorobenzene Result (ng/mL)	pollutant	VOC	7	1	1	> BY & Bonf.	blood	VOC	13130	5	Volatile Organics	1
expo	LBXVDB	LBXMOPCT	0.00396688	0.0116828	0.745766	0.89702	0.339549	1.62483	9.74901	0.384553	7	2	3	2	0.00604898	0.0112137	0.539427	0.590815	2.9284e-05	0.0875518	15797	0.00604898	0.590815	0.0112137	0.539427	Monocyte percent (%)	blood	NA	Blood 1,4-Dichlorobenzene Result (ng/mL)	pollutant	VOC	7	1	1	> BY & Bonf.	blood	VOC	13130	5	Volatile Organics	1
expo	LBXVDB	LBXMPSI	0.016275	0.0159639	0.347303	0.60437	1.01949	2.23623	13.4174	0.552819	7	2	9	2	0.023123	0.0126272	1.83121	0.0701079	0.000427923	0.0537088	15823	0.023123	0.0701079	0.0126272	1.83121	Mean platelet volume (fL)	blood	NA	Blood 1,4-Dichlorobenzene Result (ng/mL)	pollutant	VOC	7	1	1	> BY & Bonf.	blood	VOC	13130	5	Volatile Organics	1
expo	LBXVDB	LBXNEPCT	0.00327719	0.00852516	0.713927	0.926748	0.384413	0.699212	4.19527	0	7	2	-3	0	0.00493129	0.0126908	0.388573	0.698435	1.9462e-05	0.0587875	15797	0.00493129	0.698435	0.0126908	0.388573	Segmented neutrophils percent (%)	blood	NA	Blood 1,4-Dichlorobenzene Result (ng/mL)	pollutant	VOC	7	1	1	> BY & Bonf.	blood	VOC	13130	5	Volatile Organics	1
expo	LBXVDB	LBXPLTSI	-0.0125038	0.00625426	0.0925226	0.633389	-1.99925	0.418051	2.5083	0	7	2	-1	0	-0.0189164	0.0109199	-1.7323	0.0863667	0.000286388	0.114867	15823	-0.0189164	0.0863667	0.0109199	-1.7323	Platelet count SI (1000 cells/uL)	blood	NA	Blood 1,4-Dichlorobenzene Result (ng/mL)	pollutant	VOC	7	1	1	> BY & Bonf.	blood	VOC	13130	5	Volatile Organics	1
expo	LBXVDB	LBXRBCSI	-0.00792696	0.00736497	0.323153	0.705844	-1.07631	0.840444	5.04266	0	7	2	-9	-2	-0.00883803	0.0089019	-0.992825	0.32324	6.25154e-05	0.340679	15824	-0.00883803	0.32324	0.0089019	-0.992825	Red blood cell count (million cells/uL)	blood	NA	Blood 1,4-Dichlorobenzene Result (ng/mL)	pollutant	VOC	7	1	1	> BY & Bonf.	blood	VOC	13130	5	Volatile Organics	1
expo	LBXVDB	LBXRDW	0.00303934	0.0127136	0.819014	0.972149	0.239062	1.80121	10.8072	0.444816	7	2	9	2	0.00923282	0.0115936	0.79637	0.427742	6.82253e-05	0.215363	15824	0.00923282	0.427742	0.0115936	0.79637	Red cell distribution width (%)	blood	NA	Blood 1,4-Dichlorobenzene Result (ng/mL)	pollutant	VOC	7	1	1	> BY & Bonf.	blood	VOC	13130	5	Volatile Organics	1
expo	LBXVDB	LBXWBCSI	-0.0109732	0.00880562	0.259153	0.801972	-1.24616	0.758649	4.55189	0	7	2	-7	-2	-0.00428684	0.011454	-0.374267	0.709014	1.47079e-05	0.0223917	15824	-0.00428684	0.709014	0.011454	-0.374267	White blood cell count (1000 cells/uL)	blood	NA	Blood 1,4-Dichlorobenzene Result (ng/mL)	pollutant	VOC	7	1	1	> BY & Bonf.	blood	VOC	13130	5	Volatile Organics	1
expo	LBXVDM	LBDBANO	0.0239414	0.00367073	0.0227097	0.061899	6.52225	0.323072	0.646145	0	3	2	9	2	0.0230274	0.00678604	3.39335	0.00181026	0.000528719	0.00679538	6723	0.0230274	0.00181026	0.00678604	3.39335	Basophils number (1000 cells/uL)	blood	NA	Blood Dibromomethane Result	pollutant	VOC	3	0.14294	1	> BY & Bonf.	blood	VOC	13130	5	Volatile Organics	0.0850052
expo	LBXVDM	LBDEONO	-0.034614	0.00401656	0.013199	1.86268e-32	-8.61781	7.51979	15.0396	0.867017	3	2	-9	-2	-0.0309954	0.00333525	-9.29328	9.81846e-11	0.000957919	0.0190679	6723	-0.0309954	9.81846e-11	0.00333525	-9.29328	Eosinophils number (1000 cells/uL)	blood	NA	Blood Dibromomethane Result	pollutant	VOC	3	6.25083e-08	1.21527e-05	Bonf.<0.05	blood	VOC	13130	5	Volatile Organics	7.53048e-08
expo	LBXVDM	LBDLYMNO	-0.0212584	0.0106538	0.184135	0.0035677	-1.99537	12.7711	25.5422	0.921698	3	2	-9	-2	-0.0145111	0.00930897	-1.55883	0.128577	0.000209959	0.0380843	6723	-0.0145111	0.128577	0.00930897	-1.55883	Lymphocyte number (1000 cells/uL)	blood	NA	Blood Dibromomethane Result	pollutant	VOC	3	1	1	> BY & Bonf.	blood	VOC	13130	5	Volatile Organics	1
expo	LBXVDM	LBDMONO	-0.0122728	0.00985834	0.339251	0.0155656	-1.24491	14.9082	29.8164	0.932923	3	2	-9	-2	-0.0112494	0.00750057	-1.4998	0.143173	0.00012618	0.0394828	6723	-0.0112494	0.143173	0.00750057	-1.4998	Monocyte number (1000 cells/uL)	blood	NA	Blood Dibromomethane Result	pollutant	VOC	3	1	1	> BY & Bonf.	blood	VOC	13130	5	Volatile Organics	1
expo	LBXVDM	LBDNENO	0.0219109	0.00238559	0.0116475	9.58335e-06	9.18468	1.16378	2.32756	0.140732	3	2	9	2	0.0204609	0.00397133	5.15215	1.17785e-05	0.00041743	0.0391983	6723	0.0204609	1.17785e-05	0.00397133	5.15215	Segmented neutrophils num (1000 cell/uL)	blood	NA	Blood Dibromomethane Result	pollutant	VOC	3	0.00205283	1	BY<0.05	blood	VOC	13130	5	Volatile Organics	0.000455485
expo	LBXVDM	LBXBAPCT	0.00245042	0.00577696	0.71271	0.320503	0.424172	3.03559	6.07118	0.670575	3	2	9	2	0.0185903	0.0120423	1.54374	0.132187	0.000344594	0.00966662	6723	0.0185903	0.132187	0.0120423	1.54374	Basophils percent (%)	blood	NA	Blood Dibromomethane Result	pollutant	VOC	3	1	1	> BY & Bonf.	blood	VOC	13130	5	Volatile Organics	1
expo	LBXVDM	LBXEOPCT	-0.0332358	0.0026215	0.00616395	2.99364e-17	-12.6781	1.44695	2.89389	0.30889	3	2	-9	-2	-0.0327002	0.00354721	-9.21856	1.19251e-10	0.00106619	0.0218205	6723	-0.0327002	1.19251e-10	0.00354721	-9.21856	Eosinophils percent (%)	blood	NA	Blood Dibromomethane Result	pollutant	VOC	3	7.47946e-08	1.47602e-05	Bonf.<0.05	blood	VOC	13130	5	Volatile Organics	1.37194e-07
expo	LBXVDM	LBXHCT	-0.0100663	0.00667524	0.270574	0.365265	-1.508	7.55133	15.1027	0.867573	3	2	-9	-2	0.00280441	0.00936072	0.299593	0.766367	7.84187e-06	0.428638	6741	0.00280441	0.766367	0.00936072	0.299593	Hematocrit (%)	blood	NA	Blood Dibromomethane Result	pollutant	VOC	3	1	1	> BY & Bonf.	blood	VOC	13130	5	Volatile Organics	1
expo	LBXVDM	LBXHGB	-0.0031468	0.0054758	0.623539	0.779073	-0.574674	5.63148	11.263	0.822427	3	2	-5	-2	0.00136255	0.00622362	0.218933	0.828051	1.85117e-06	0.434183	6741	0.00136255	0.828051	0.00622362	0.218933	Hemoglobin (g/dL)	blood	NA	Blood Dibromomethane Result	pollutant	VOC	3	1	1	> BY & Bonf.	blood	VOC	13130	5	Volatile Organics	1
expo	LBXVDM	LBXLYPCT	-0.0369781	0.00983078	0.0639711	1.68852e-08	-3.76146	11.3902	22.7803	0.912205	3	2	-9	-2	-0.0290994	0.00804707	-3.61615	0.00098568	0.000844309	0.0659063	6723	-0.0290994	0.00098568	0.00804707	-3.61615	Lymphocyte percent (%)	blood	NA	Blood Dibromomethane Result	pollutant	VOC	3	0.0870217	1	> BY & Bonf.	blood	VOC	13130	5	Volatile Organics	0.0515447
expo	LBXVDM	LBXMC	-0.00284661	0.0233279	0.914034	0.0906175	-0.122026	34.3216	68.6433	0.970864	3	2	5	0	-0.00480397	0.0166905	-0.287826	0.77528	2.30111e-05	0.13055	6741	-0.00480397	0.77528	0.0166905	-0.287826	Mean cell hemoglobin concentration (g/dL)	blood	NA	Blood Dibromomethane Result	pollutant	VOC	3	1	1	> BY & Bonf.	blood	VOC	13130	5	Volatile Organics	1
expo	LBXVDM	LBXMCVSI	0.0118605	0.00869963	0.305964	0.622152	1.36333	1.59822	3.19645	0.374305	3	2	9	2	0.00492816	0.0117409	0.419742	0.677394	2.42163e-05	0.085389	6741	0.00492816	0.677394	0.0117409	0.419742	Mean cell volume (fL)	blood	NA	Blood Dibromomethane Result	pollutant	VOC	3	1	1	> BY & Bonf.	blood	VOC	13130	5	Volatile Organics	1
expo	LBXVDM	LBXMOPCT	-0.0139708	0.00616403	0.151606	0.013662	-2.2665	4.73822	9.47644	0.78895	3	2	-9	-2	-0.0195273	0.00969203	-2.01478	0.0521348	0.000380207	0.0657175	6723	-0.0195273	0.0521348	0.00969203	-2.01478	Monocyte percent (%)	blood	NA	Blood Dibromomethane Result	pollutant	VOC	3	1	1	> BY & Bonf.	blood	VOC	13130	5	Volatile Organics	1
expo	LBXVDM	LBXMPSI	-0.00178349	0.011412	0.890161	0.675382	-0.156282	6.29977	12.5995	0.841264	3	2	1	0	-0.00107503	0.00894814	-0.12014	0.905101	1.15233e-06	0.0800993	6740	-0.00107503	0.905101	0.00894814	-0.12014	Mean platelet volume (fL)	blood	NA	Blood Dibromomethane Result	pollutant	VOC	3	1	1	> BY & Bonf.	blood	VOC	13130	5	Volatile Organics	1
expo	LBXVDM	LBXNEPCT	0.042731	0.00796579	0.0330388	9.23596e-10	5.36432	5.67464	11.3493	0.823777	3	2	9	2	0.0367187	0.0054371	6.75335	1.06986e-07	0.00134434	0.053484	6723	0.0367187	1.06986e-07	0.0054371	6.75335	Segmented neutrophils percent (%)	blood	NA	Blood Dibromomethane Result	pollutant	VOC	3	3.33246e-05	0.0132421	Bonf.<0.05	blood	VOC	13130	5	Volatile Organics	1.96933e-05
expo	LBXVDM	LBXPLTSI	-0.0592929	0.022031	0.114773	3.60503e-07	-2.69134	30.0291	60.0582	0.966699	3	2	-9	-2	-0.0255026	0.0214274	-1.19019	0.242464	0.000648497	0.109765	6740	-0.0255026	0.242464	0.0214274	-1.19019	Platelet count SI (1000 cells/uL)	blood	NA	Blood Dibromomethane Result	pollutant	VOC	3	1	1	> BY & Bonf.	blood	VOC	13130	5	Volatile Organics	1
expo	LBXVDM	LBXRBCSI	0.012802	0.0103105	0.340228	0.116056	1.24165	14.0992	28.1985	0.929074	3	2	9	2	0.00117256	0.0122545	0.0956841	0.92435	1.37091e-06	0.34773	6741	0.00117256	0.92435	0.0122545	0.0956841	Red blood cell count (million cells/uL)	blood	NA	Blood Dibromomethane Result	pollutant	VOC	3	1	1	> BY & Bonf.	blood	VOC	13130	5	Volatile Organics	1
expo	LBXVDM	LBXRDW	0.00680962	0.00613494	0.382589	0.394337	1.10997	2.33852	4.67704	0.572379	3	2	9	2	0.00641726	0.00658944	0.973871	0.337206	4.10617e-05	0.0992692	6741	0.00641726	0.337206	0.00658944	0.973871	Red cell distribution width (%)	blood	NA	Blood Dibromomethane Result	pollutant	VOC	3	1	1	> BY & Bonf.	blood	VOC	13130	5	Volatile Organics	1
expo	LBXVDM	LBXWBCSI	0.00592004	0.00318814	0.204453	0.217525	1.85689	1.06633	2.13266	0.0622034	3	2	9	2	0.00950365	0.00513784	1.84973	0.0733246	9.00573e-05	0.0412943	6741	0.00950365	0.0733246	0.00513784	1.84973	White blood cell count (1000 cells/uL)	blood	NA	Blood Dibromomethane Result	pollutant	VOC	3	1	1	> BY & Bonf.	blood	VOC	13130	5	Volatile Organics	1
expo	LBXVEB	LBDBANO	0.0760996	0.01292	0.00106257	0.00460209	5.89008	1.92182	11.5309	0.479661	7	2	9	2	0.0598212	0.0114212	5.23774	8.77533e-07	0.00314379	0.0269143	15695	0.0598212	8.77533e-07	0.0114212	5.23774	Basophils number (1000 cells/uL)	blood	NA	Blood Ethylbenzene Result (ng/mL)	pollutant	VOC	7	0.000214467	0.108616	BY<0.05	blood	VOC	13130	5	Volatile Organics	0.000126196
expo	LBXVEB	LBDEONO	0.0510082	0.0110766	0.00367255	0.0365259	4.60504	1.51671	9.10026	0.340678	7	2	9	2	0.0438918	0.00992598	4.42191	2.4505e-05	0.00169243	0.0142188	15695	0.0438918	2.4505e-05	0.00992598	4.42191	Eosinophils number (1000 cells/uL)	blood	NA	Blood Ethylbenzene Result (ng/mL)	pollutant	VOC	7	0.0038424	1	BY<0.05	blood	VOC	13130	5	Volatile Organics	0.00326495
expo	LBXVEB	LBDLYMNO	0.0400944	0.0169576	0.055947	0.000115966	2.3644	10.4631	62.7783	0.904426	7	2	9	2	0.0436807	0.00477752	9.14296	6.40762e-15	0.00167619	0.00599874	15695	0.0436807	6.40762e-15	0.00477752	9.14296	Lymphocyte number (1000 cells/uL)	blood	NA	Blood Ethylbenzene Result (ng/mL)	pollutant	VOC	7	8.85453e-12	7.93096e-10	Bonf.<0.05	blood	VOC	13130	5	Volatile Organics	2.45723e-12
expo	LBXVEB	LBDMONO	0.0765404	0.00880654	0.000128106	0.00198818	8.69132	0.850724	5.10434	0	7	2	9	2	0.0786599	0.0111137	7.07774	1.90739e-10	0.00543563	0.0536674	15695	0.0786599	1.90739e-10	0.0111137	7.07774	Monocyte number (1000 cells/uL)	blood	NA	Blood Ethylbenzene Result (ng/mL)	pollutant	VOC	7	1.14312e-07	2.36085e-05	Bonf.<0.05	blood	VOC	13130	5	Volatile Organics	3.86696e-08
expo	LBXVEB	LBDNENO	0.0952055	0.0142393	0.000542568	8.74592e-05	6.68612	2.3827	14.2962	0.580308	7	2	9	2	0.115665	0.012912	8.95797	1.63936e-14	0.011753	0.0407047	15695	0.115665	1.63936e-14	0.012912	8.95797	Segmented neutrophils num (1000 cell/uL)	blood	NA	Blood Ethylbenzene Result (ng/mL)	pollutant	VOC	7	2.10319e-11	2.0291e-09	Bonf.<0.05	blood	VOC	13130	5	Volatile Organics	2.15544e-12
expo	LBXVEB	LBXBAPCT	0.0222389	0.0106257	0.0812677	0.331676	2.09294	1.18015	7.08093	0.152653	7	2	9	2	0.0172664	0.0104832	1.64706	0.102623	0.000261907	0.0259865	15695	0.0172664	0.102623	0.0104832	1.64706	Basophils percent (%)	blood	NA	Blood Ethylbenzene Result (ng/mL)	pollutant	VOC	7	1	1	> BY & Bonf.	blood	VOC	13130	5	Volatile Organics	1
expo	LBXVEB	LBXEOPCT	-0.0030987	0.0137559	0.829251	0.964467	-0.225263	2.0798	12.4788	0.519185	7	2	-3	-2	-0.00784495	0.0100171	-0.783157	0.43535	5.4066e-05	0.0202492	15695	-0.00784495	0.43535	0.0100171	-0.783157	Eosinophils percent (%)	blood	NA	Blood Ethylbenzene Result (ng/mL)	pollutant	VOC	7	1	1	> BY & Bonf.	blood	VOC	13130	5	Volatile Organics	1
expo	LBXVEB	LBXHCT	0.0702523	0.00508587	8.95828e-06	0.00349742	13.8132	0.31411	1.88466	0	7	2	9	2	0.0702273	0.00954345	7.35869	4.86326e-11	0.004334	0.389438	15724	0.0702273	4.86326e-11	0.00954345	7.35869	Hematocrit (%)	blood	NA	Blood Ethylbenzene Result (ng/mL)	pollutant	VOC	7	3.3092e-08	6.01945e-06	Bonf.<0.05	blood	VOC	13130	5	Volatile Organics	7.44691e-09
expo	LBXVEB	LBXHGB	0.082456	0.00327925	2.60523e-07	0.000739923	25.1448	0.128278	0.769667	0	7	2	9	2	0.0808004	0.0100902	8.00778	1.96495e-12	0.00573727	0.400936	15724	0.0808004	1.96495e-12	0.0100902	8.00778	Hemoglobin (g/dL)	blood	NA	Blood Ethylbenzene Result (ng/mL)	pollutant	VOC	7	1.76538e-09	2.43209e-07	Bonf.<0.05	blood	VOC	13130	5	Volatile Organics	3.47783e-10
expo	LBXVEB	LBXLYPCT	-0.0110515	0.0132626	0.43659	0.648449	-0.833288	2.21905	13.3143	0.549357	7	2	-9	-2	-0.0103079	0.0100777	-1.02285	0.3088	9.33439e-05	0.0713715	15695	-0.0103079	0.3088	0.0100777	-1.02285	Lymphocyte percent (%)	blood	NA	Blood Ethylbenzene Result (ng/mL)	pollutant	VOC	7	1	1	> BY & Bonf.	blood	VOC	13130	5	Volatile Organics	1
expo	LBXVEB	LBXMC	0.0517752	0.0168499	0.0218655	0.0492317	3.07273	2.56555	15.3933	0.610219	7	2	9	2	0.0485213	0.0110776	4.38012	2.8808e-05	0.00206894	0.200251	15733	0.0485213	2.8808e-05	0.0110776	4.38012	Mean cell hemoglobin concentration (g/dL)	blood	NA	Blood Ethylbenzene Result (ng/mL)	pollutant	VOC	7	0.00440862	1	BY<0.05	blood	VOC	13130	5	Volatile Organics	0.00548825
expo	LBXVEB	LBXMCVSI	0.124354	0.0192422	0.00065099	0.000466252	6.46259	2.10472	12.6283	0.524877	7	2	9	2	0.129597	0.0153596	8.43754	2.27782e-13	0.0147594	0.0946346	15724	0.129597	2.27782e-13	0.0153596	8.43754	Mean cell volume (fL)	blood	NA	Blood Ethylbenzene Result (ng/mL)	pollutant	VOC	7	2.41054e-10	2.81935e-08	Bonf.<0.05	blood	VOC	13130	5	Volatile Organics	3.88228e-11
expo	LBXVEB	LBXMOPCT	-0.0339767	0.0148386	0.0619658	0.189521	-2.28974	2.65282	15.9169	0.623043	7	2	-9	-2	-0.0404316	0.00971566	-4.16149	6.61331e-05	0.00143611	0.0862469	15695	-0.0404316	6.61331e-05	0.00971566	-4.16149	Monocyte percent (%)	blood	NA	Blood Ethylbenzene Result (ng/mL)	pollutant	VOC	7	0.00901312	1	BY<0.05	blood	VOC	13130	5	Volatile Organics	0.00622915
expo	LBXVEB	LBXMPSI	-0.0153529	0.0121892	0.25461	0.715342	-1.25955	1.04772	6.2863	0.0455441	7	2	-9	-2	-0.0135515	0.0128484	-1.05472	0.294044	0.000161382	0.0534279	15723	-0.0135515	0.294044	0.0128484	-1.05472	Mean platelet volume (fL)	blood	NA	Blood Ethylbenzene Result (ng/mL)	pollutant	VOC	7	1	1	> BY & Bonf.	blood	VOC	13130	5	Volatile Organics	1
expo	LBXVEB	LBXNEPCT	0.0169084	0.0143468	0.283196	0.516621	1.17855	2.35959	14.1576	0.576198	7	2	9	2	0.0199555	0.0102776	1.94164	0.0549397	0.000349838	0.0584913	15695	0.0199555	0.0549397	0.0102776	1.94164	Segmented neutrophils percent (%)	blood	NA	Blood Ethylbenzene Result (ng/mL)	pollutant	VOC	7	1	1	> BY & Bonf.	blood	VOC	13130	5	Volatile Organics	1
expo	LBXVEB	LBXPLTSI	0.00144569	0.0115796	0.904722	0.84695	0.124848	1.7307	10.3842	0.422198	7	2	1	0	0.00641876	0.0110103	0.582976	0.561196	3.62061e-05	0.120204	15723	0.00641876	0.561196	0.0110103	0.582976	Platelet count SI (1000 cells/uL)	blood	NA	Blood Ethylbenzene Result (ng/mL)	pollutant	VOC	7	1	1	> BY & Bonf.	blood	VOC	13130	5	Volatile Organics	1
expo	LBXVEB	LBXRBCSI	-0.01091	0.0128088	0.427031	0.698636	-0.851758	1.99849	11.9909	0.499622	7	2	-1	0	-0.00884566	0.00943971	-0.93707	0.350936	6.87605e-05	0.335397	15724	-0.00884566	0.350936	0.00943971	-0.93707	Red blood cell count (million cells/uL)	blood	NA	Blood Ethylbenzene Result (ng/mL)	pollutant	VOC	7	1	1	> BY & Bonf.	blood	VOC	13130	5	Volatile Organics	1
expo	LBXVEB	LBXRDW	0.00863293	0.0102027	0.429921	0.643555	0.846142	1.78059	10.6836	0.438389	7	2	9	2	0.018032	0.00788829	2.28592	0.024327	0.000285736	0.217323	15724	0.018032	0.024327	0.00788829	2.28592	Red cell distribution width (%)	blood	NA	Blood Ethylbenzene Result (ng/mL)	pollutant	VOC	7	1	1	> BY & Bonf.	blood	VOC	13130	5	Volatile Organics	0.621937
expo	LBXVEB	LBXWBCSI	0.108878	0.0175791	0.000815953	1.40261e-06	6.19362	3.98519	23.9111	0.749071	7	2	9	2	0.108591	0.0101171	10.7334	1.94466e-18	0.0103626	0.0214665	15724	0.108591	1.94466e-18	0.0101171	10.7334	White blood cell count (1000 cells/uL)	blood	NA	Blood Ethylbenzene Result (ng/mL)	pollutant	VOC	7	4.75348e-15	2.40698e-13	Bonf.<0.05	blood	VOC	13130	5	Volatile Organics	4.26143e-16
expo	LBXVFN	LBDBANO	0.0873574	0.0111273	0.00142213	0.000269022	7.85072	1.21419	4.85676	0.176405	5	2	9	2	0.0826468	0.0114183	7.23811	9.0252e-10	0.00613324	0.0255566	13425	0.0826468	9.0252e-10	0.0114183	7.23811	Basophils number (1000 cells/uL)	blood	NA	Blood Furan (ng/mL)	pollutant	VOC	5	4.65898e-07	0.000111709	Bonf.<0.05	blood	VOC	13130	5	Volatile Organics	4.15325e-07
expo	LBXVFN	LBDEONO	0.0403621	0.00572562	0.0021351	0.121477	7.04939	0.238119	0.952475	0	5	2	9	2	0.0415125	0.0117915	3.52055	0.000821238	0.00154737	0.0142668	13425	0.0415125	0.000821238	0.0117915	3.52055	Eosinophils number (1000 cells/uL)	blood	NA	Blood Furan (ng/mL)	pollutant	VOC	5	0.0748291	1	> BY & Bonf.	blood	VOC	13130	5	Volatile Organics	0.0539886
expo	LBXVFN	LBDLYMNO	0.0853186	0.030715	0.0499332	8.37624e-10	2.77775	19.7148	78.8594	0.949277	5	2	9	2	0.0550163	0.00500032	11.0026	4.06429e-16	0.00271782	0.00516617	13425	0.0550163	4.06429e-16	0.00500032	11.0026	Lymphocyte number (1000 cells/uL)	blood	NA	Blood Furan (ng/mL)	pollutant	VOC	5	6.7865e-13	5.03054e-11	Bonf.<0.05	blood	VOC	13130	5	Volatile Organics	1.70029e-13
expo	LBXVFN	LBDMONO	0.0920279	0.00588177	9.74471e-05	5.35923e-06	15.6463	0.472885	1.89154	0	5	2	9	2	0.0980092	0.011293	8.67878	3.01493e-12	0.00862525	0.0531415	13425	0.0980092	3.01493e-12	0.011293	8.67878	Monocyte number (1000 cells/uL)	blood	NA	Blood Furan (ng/mL)	pollutant	VOC	5	2.61909e-09	3.73169e-07	Bonf.<0.05	blood	VOC	13130	5	Volatile Organics	8.16129e-10
expo	LBXVFN	LBDNENO	0.155451	0.0236035	0.00275239	1.60774e-07	6.58595	3.14068	12.5627	0.681598	5	2	9	2	0.157712	0.0145681	10.8259	7.85066e-16	0.0223339	0.0382545	13425	0.157712	7.85066e-16	0.0145681	10.8259	Segmented neutrophils num (1000 cell/uL)	blood	NA	Blood Furan (ng/mL)	pollutant	VOC	5	1.24535e-12	9.71708e-11	Bonf.<0.05	blood	VOC	13130	5	Volatile Organics	1.33805e-13
expo	LBXVFN	LBXBAPCT	0.0124968	0.00586276	0.100034	0.64171	2.13155	0.261115	1.04446	0	5	2	9	2	0.0100685	0.011812	0.852401	0.397326	9.10271e-05	0.0243819	13425	0.0100685	0.397326	0.011812	0.852401	Basophils percent (%)	blood	NA	Blood Furan (ng/mL)	pollutant	VOC	5	1	1	> BY & Bonf.	blood	VOC	13130	5	Volatile Organics	1
expo	LBXVFN	LBXEOPCT	-0.0320835	0.00804135	0.0162674	0.147433	-3.98982	0.688975	2.7559	0	5	2	-9	-2	-0.03097	0.0103	-3.0068	0.00383046	0.000861233	0.0218841	13425	-0.03097	0.00383046	0.0103	-3.0068	Eosinophils percent (%)	blood	NA	Blood Furan (ng/mL)	pollutant	VOC	5	0.259692	1	> BY & Bonf.	blood	VOC	13130	5	Volatile Organics	0.367232
expo	LBXVFN	LBXHCT	0.105227	0.00985768	0.000436259	9.8452e-06	10.6747	0.939794	3.75917	0	5	2	9	2	0.097477	0.010606	9.19077	4.06094e-13	0.00853303	0.366323	13442	0.097477	4.06094e-13	0.010606	9.19077	Hematocrit (%)	blood	NA	Blood Furan (ng/mL)	pollutant	VOC	5	4.10906e-10	5.02639e-08	Bonf.<0.05	blood	VOC	13130	5	Volatile Organics	1.03639e-10
expo	LBXVFN	LBXHGB	0.11312	0.00633438	5.7781e-05	9.38356e-07	17.8581	0.405754	1.62301	0	5	2	9	2	0.108441	0.0107982	10.0426	1.5154e-14	0.0105606	0.387006	13442	0.108441	1.5154e-14	0.0107982	10.0426	Hemoglobin (g/dL)	blood	NA	Blood Furan (ng/mL)	pollutant	VOC	5	1.95735e-11	1.87567e-09	Bonf.<0.05	blood	VOC	13130	5	Volatile Organics	3.4868e-12
expo	LBXVFN	LBXLYPCT	-0.0177008	0.0160976	0.333243	0.608509	-1.09959	1.59388	6.37551	0.372599	5	2	-9	-2	-0.0106808	0.013474	-0.792698	0.431026	0.000102435	0.0805456	13425	-0.0106808	0.431026	0.013474	-0.792698	Lymphocyte percent (%)	blood	NA	Blood Furan (ng/mL)	pollutant	VOC	5	1	1	> BY & Bonf.	blood	VOC	13130	5	Volatile Organics	1
expo	LBXVFN	LBXMC	0.0619017	0.0198053	0.0353381	0.00653022	3.12551	3.94082	15.7633	0.746246	5	2	9	2	0.0580766	0.0098385	5.90299	1.70022e-07	0.00302935	0.22268	13451	0.0580766	1.70022e-07	0.0098385	5.90299	Mean cell hemoglobin concentration (g/dL)	blood	NA	Blood Furan (ng/mL)	pollutant	VOC	5	5.00807e-05	0.0210443	Bonf.<0.05	blood	VOC	13130	5	Volatile Organics	6.01856e-05
expo	LBXVFN	LBXMCVSI	0.163585	0.0252285	0.00291637	3.35743e-14	6.48411	6.85829	27.4332	0.854191	5	2	9	2	0.162225	0.010277	15.7853	3.25014e-23	0.0236339	0.110998	13442	0.162225	3.25014e-23	0.010277	15.7853	Mean cell volume (fL)	blood	NA	Blood Furan (ng/mL)	pollutant	VOC	5	1.62811e-19	4.02283e-18	Bonf.<0.05	blood	VOC	13130	5	Volatile Organics	1.15051e-20
expo	LBXVFN	LBXMOPCT	-0.0632452	0.0136309	0.00973528	0.00719451	-4.63983	1.94088	7.76352	0.48477	5	2	-9	-2	-0.0584592	0.0116568	-5.01505	4.85976e-06	0.00306862	0.0865175	13425	-0.0584592	4.85976e-06	0.0116568	-5.01505	Monocyte percent (%)	blood	NA	Blood Furan (ng/mL)	pollutant	VOC	5	0.00096125	0.601512	BY<0.05	blood	VOC	13130	5	Volatile Organics	0.000721413
expo	LBXVFN	LBXMPSI	-0.00792073	0.0147031	0.618668	0.710451	-0.538711	1.24286	4.97143	0.195403	5	2	-9	-2	-0.0159468	0.01579	-1.00993	0.31652	0.000228373	0.0550602	13441	-0.0159468	0.31652	0.01579	-1.00993	Mean platelet volume (fL)	blood	NA	Blood Furan (ng/mL)	pollutant	VOC	5	1	1	> BY & Bonf.	blood	VOC	13130	5	Volatile Organics	1
expo	LBXVFN	LBXNEPCT	0.0370946	0.0172236	0.0975753	0.230651	2.1537	1.83553	7.34211	0.455197	5	2	9	2	0.0299615	0.0136388	2.19678	0.0318457	0.000806054	0.0632548	13425	0.0299615	0.0318457	0.0136388	2.19678	Segmented neutrophils percent (%)	blood	NA	Blood Furan (ng/mL)	pollutant	VOC	5	1	1	> BY & Bonf.	blood	VOC	13130	5	Volatile Organics	0.767271
expo	LBXVFN	LBXPLTSI	0.0262414	0.00888225	0.0417879	0.34267	2.95436	0.559835	2.23934	0	5	2	9	2	0.0241311	0.0122861	1.9641	0.054079	0.000522945	0.0849425	13441	0.0241311	0.054079	0.0122861	1.9641	Platelet count SI (1000 cells/uL)	blood	NA	Blood Furan (ng/mL)	pollutant	VOC	5	1	1	> BY & Bonf.	blood	VOC	13130	5	Volatile Organics	1
expo	LBXVFN	LBXRBCSI	-0.00648414	0.015518	0.697516	0.780456	-0.417845	2.32667	9.30669	0.570202	5	2	1	0	-0.00640339	0.0101106	-0.633333	0.528884	3.6823e-05	0.314819	13442	-0.00640339	0.528884	0.0101106	-0.633333	Red blood cell count (million cells/uL)	blood	NA	Blood Furan (ng/mL)	pollutant	VOC	5	1	1	> BY & Bonf.	blood	VOC	13130	5	Volatile Organics	1
expo	LBXVFN	LBXRDW	0.0238008	0.0114043	0.105187	0.210261	2.087	1.69939	6.79758	0.411555	5	2	9	2	0.0260965	0.00864788	3.01768	0.00371304	0.000611597	0.176844	13442	0.0260965	0.00371304	0.00864788	3.01768	Red cell distribution width (%)	blood	NA	Blood Furan (ng/mL)	pollutant	VOC	5	0.253548	1	> BY & Bonf.	blood	VOC	13130	5	Volatile Organics	0.13279
expo	LBXVFN	LBXWBCSI	0.143491	0.0296206	0.00837389	6.20896e-12	4.84431	9.364	37.456	0.893208	5	2	9	2	0.138682	0.00970472	14.2902	3.93843e-21	0.0172719	0.0170769	13442	0.138682	3.93843e-21	0.00970472	14.2902	White blood cell count (1000 cells/uL)	blood	NA	Blood Furan (ng/mL)	pollutant	VOC	5	1.4487e-17	4.87475e-16	Bonf.<0.05	blood	VOC	13130	5	Volatile Organics	1.51033e-18
expo	LBXVIPB	LBDBANO	-0.00299162	0.00831035	0.737059	0.881811	-0.359987	9.83729	39.3492	0.898346	5	2	-9	-2	-0.00480179	0.00477061	-1.00653	0.318134	2.29806e-05	0.0281969	13583	-0.00480179	0.318134	0.00477061	-1.00653	Basophils number (1000 cells/uL)	blood	NA	Blood Isopropylbenzene (ng/mL)	pollutant	VOC	5	1	1	> BY & Bonf.	blood	VOC	13130	5	Volatile Organics	1
expo	LBXVIPB	LBDEONO	0.0167003	0.0153075	0.336589	0.00577023	1.09099	129.813	519.251	0.992297	5	2	9	2	0.0124613	0.00954938	1.30493	0.196819	0.000154767	0.0144244	13583	0.0124613	0.196819	0.00954938	1.30493	Eosinophils number (1000 cells/uL)	blood	NA	Blood Isopropylbenzene (ng/mL)	pollutant	VOC	5	1	1	> BY & Bonf.	blood	VOC	13130	5	Volatile Organics	1
expo	LBXVIPB	LBDLYMNO	0.00512977	0.00723058	0.517208	0.0898212	0.709455	41.8767	167.507	0.97612	5	2	9	2	0.00286432	0.0010748	2.66497	0.00983902	8.17707e-06	0.00521388	13583	0.00286432	0.00983902	0.0010748	2.66497	Lymphocyte number (1000 cells/uL)	blood	NA	Blood Isopropylbenzene (ng/mL)	pollutant	VOC	5	0.545164	1	> BY & Bonf.	blood	VOC	13130	5	Volatile Organics	0.308525
expo	LBXVIPB	LBDMONO	0.00594606	0.00543468	0.335378	0.54029	1.09409	6.75063	27.0025	0.851866	5	2	9	2	0.00172179	0.00266335	0.646474	0.520397	2.9547e-06	0.0541458	13583	0.00172179	0.520397	0.00266335	0.646474	Monocyte number (1000 cells/uL)	blood	NA	Blood Isopropylbenzene (ng/mL)	pollutant	VOC	5	1	1	> BY & Bonf.	blood	VOC	13130	5	Volatile Organics	1
expo	LBXVIPB	LBDNENO	-0.0185984	0.00736863	0.0650789	0.00250932	-2.524	14.1159	56.4635	0.929158	5	2	-9	-2	-0.00965953	0.00598396	-1.61424	0.111637	9.29965e-05	0.0458792	13583	-0.00965953	0.111637	0.00598396	-1.61424	Segmented neutrophils num (1000 cell/uL)	blood	NA	Blood Isopropylbenzene (ng/mL)	pollutant	VOC	5	1	1	> BY & Bonf.	blood	VOC	13130	5	Volatile Organics	1
expo	LBXVIPB	LBXBAPCT	0.00539907	0.00577518	0.402779	0.514422	0.934875	6.16103	24.6441	0.83769	5	2	9	2	0.00242977	0.00410374	0.592087	0.555981	5.88417e-06	0.0231023	13583	0.00242977	0.555981	0.00410374	0.592087	Basophils percent (%)	blood	NA	Blood Isopropylbenzene (ng/mL)	pollutant	VOC	5	1	1	> BY & Bonf.	blood	VOC	13130	5	Volatile Organics	1
expo	LBXVIPB	LBXEOPCT	0.0271034	0.0103958	0.0595978	0.00128224	2.60716	50.5786	202.314	0.980229	5	2	9	2	0.00949586	0.00857697	1.10714	0.272582	8.98718e-05	0.0211234	13583	0.00949586	0.272582	0.00857697	1.10714	Eosinophils percent (%)	blood	NA	Blood Isopropylbenzene (ng/mL)	pollutant	VOC	5	1	1	> BY & Bonf.	blood	VOC	13130	5	Volatile Organics	1
expo	LBXVIPB	LBXHCT	0.0131904	0.00400775	0.0301808	0.1198	3.29123	4.75049	19.002	0.789495	5	2	9	2	0.010327	0.00344575	2.99704	0.00393883	0.000106294	0.371985	13600	0.010327	0.00393883	0.00344575	2.99704	Hematocrit (%)	blood	NA	Blood Isopropylbenzene (ng/mL)	pollutant	VOC	5	0.265914	1	> BY & Bonf.	blood	VOC	13130	5	Volatile Organics	0.0967599
expo	LBXVIPB	LBXHGB	0.0123074	0.00444421	0.050366	0.133692	2.76932	8.47501	33.9	0.882006	5	2	9	2	0.00898759	0.00279533	3.21521	0.00208566	8.05085e-05	0.391596	13600	0.00898759	0.00208566	0.00279533	3.21521	Hemoglobin (g/dL)	blood	NA	Blood Isopropylbenzene (ng/mL)	pollutant	VOC	5	0.160128	1	> BY & Bonf.	blood	VOC	13130	5	Volatile Organics	0.0551602
expo	LBXVIPB	LBXLYPCT	0.0149105	0.00566028	0.0579291	0.0460312	2.63423	6.21911	24.8764	0.839205	5	2	9	2	0.00951846	0.00457493	2.08057	0.0416803	9.03001e-05	0.0818796	13583	0.00951846	0.0416803	0.00457493	2.08057	Lymphocyte percent (%)	blood	NA	Blood Isopropylbenzene (ng/mL)	pollutant	VOC	5	1	1	> BY & Bonf.	blood	VOC	13130	5	Volatile Organics	1
expo	LBXVIPB	LBXMC	-0.00666762	0.00413096	0.181814	0.376418	-1.61406	2.4372	9.74881	0.589694	5	2	-1	0	-0.00228932	0.00450707	-0.50794	0.613327	5.22358e-06	0.22427	13609	-0.00228932	0.613327	0.00450707	-0.50794	Mean cell hemoglobin concentration (g/dL)	blood	NA	Blood Isopropylbenzene (ng/mL)	pollutant	VOC	5	1	1	> BY & Bonf.	blood	VOC	13130	5	Volatile Organics	1
expo	LBXVIPB	LBXMCVSI	-0.0257161	0.00690636	0.0204115	0.00904341	-3.72354	6.32405	25.2962	0.841873	5	2	-9	-2	-0.0133241	0.0080193	-1.66151	0.101743	0.000176943	0.109347	13600	-0.0133241	0.101743	0.0080193	-1.66151	Mean cell volume (fL)	blood	NA	Blood Isopropylbenzene (ng/mL)	pollutant	VOC	5	1	1	> BY & Bonf.	blood	VOC	13130	5	Volatile Organics	1
expo	LBXVIPB	LBXMOPCT	0.0203886	0.00792482	0.0617985	0.0110061	2.57276	14.1902	56.7608	0.929529	5	2	9	2	0.00667685	0.00600346	1.11217	0.27043	4.44322e-05	0.0879956	13583	0.00667685	0.27043	0.00600346	1.11217	Monocyte percent (%)	blood	NA	Blood Isopropylbenzene (ng/mL)	pollutant	VOC	5	1	1	> BY & Bonf.	blood	VOC	13130	5	Volatile Organics	1
expo	LBXVIPB	LBXMPSI	-0.00832245	0.00379082	0.0931271	0.137981	-2.19542	3.90556	15.6222	0.743955	5	2	-9	-2	-0.00540453	0.00294819	-1.83317	0.0716582	2.91119e-05	0.0579719	13599	-0.00540453	0.0716582	0.00294819	-1.83317	Mean platelet volume (fL)	blood	NA	Blood Isopropylbenzene (ng/mL)	pollutant	VOC	5	1	1	> BY & Bonf.	blood	VOC	13130	5	Volatile Organics	1
expo	LBXVIPB	LBXNEPCT	-0.0213966	0.00849347	0.0654133	0.00259423	-2.51919	16.2493	64.9971	0.938459	5	2	-9	-2	-0.0124006	0.00692663	-1.79028	0.0783713	0.000153265	0.0651387	13583	-0.0124006	0.0783713	0.00692663	-1.79028	Segmented neutrophils percent (%)	blood	NA	Blood Isopropylbenzene (ng/mL)	pollutant	VOC	5	1	1	> BY & Bonf.	blood	VOC	13130	5	Volatile Organics	1
expo	LBXVIPB	LBXPLTSI	-0.0143136	0.0112598	0.272547	0.0759727	-1.27121	36.3842	145.537	0.972516	5	2	-9	-2	-0.0128123	0.00743582	-1.72305	0.0899457	0.000163609	0.0838959	13599	-0.0128123	0.0899457	0.00743582	-1.72305	Platelet count SI (1000 cells/uL)	blood	NA	Blood Isopropylbenzene (ng/mL)	pollutant	VOC	5	1	1	> BY & Bonf.	blood	VOC	13130	5	Volatile Organics	1
expo	LBXVIPB	LBXRBCSI	0.0253853	0.0098355	0.0612633	4.95973e-05	2.58099	33.5913	134.365	0.97023	5	2	9	2	0.0190035	0.00422352	4.49944	3.12045e-05	0.000359932	0.317036	13600	0.0190035	3.12045e-05	0.00422352	4.49944	Red blood cell count (million cells/uL)	blood	NA	Blood Isopropylbenzene (ng/mL)	pollutant	VOC	5	0.00472174	1	BY<0.05	blood	VOC	13130	5	Volatile Organics	0.00211173
expo	LBXVIPB	LBXRDW	-0.00625223	0.00272767	0.0836589	0.517806	-2.29215	0.940969	3.76388	0	5	2	-9	-2	-0.00740283	0.00393364	-1.88193	0.0646186	5.462e-05	0.176484	13600	-0.00740283	0.0646186	0.00393364	-1.88193	Red cell distribution width (%)	blood	NA	Blood Isopropylbenzene (ng/mL)	pollutant	VOC	5	1	1	> BY & Bonf.	blood	VOC	13130	5	Volatile Organics	1
expo	LBXVIPB	LBXWBCSI	-0.00480195	0.00592842	0.463381	0.240404	-0.809988	16.484	65.936	0.939335	5	2	-9	-2	-0.00282756	0.00370965	-0.762217	0.448868	7.96853e-06	0.0212241	13600	-0.00282756	0.448868	0.00370965	-0.762217	White blood cell count (1000 cells/uL)	blood	NA	Blood Isopropylbenzene (ng/mL)	pollutant	VOC	5	1	1	> BY & Bonf.	blood	VOC	13130	5	Volatile Organics	1
expo	LBXVMC	LBDBANO	0.0257845	0.00562779	0.0101708	0.000337146	4.58164	8.57535	34.3014	0.883387	5	2	9	2	0.0144906	0.00382347	3.7899	0.000304915	0.000207962	0.0276324	14139	0.0144906	0.000304915	0.00382347	3.7899	Basophils number (1000 cells/uL)	blood	NA	Blood Methylene Chloride Result	pollutant	VOC	5	0.0326838	1	BY<0.05	blood	VOC	13130	5	Volatile Organics	0.0200453
expo	LBXVMC	LBDEONO	-0.0163708	0.00154607	0.00045019	0.00492135	-10.5887	1.07371	4.29486	0.0686538	5	2	-9	-2	-0.00839068	0.00191717	-4.37659	3.89489e-05	6.97282e-05	0.0145762	14139	-0.00839068	3.89489e-05	0.00191717	-4.37659	Eosinophils number (1000 cells/uL)	blood	NA	Blood Methylene Chloride Result	pollutant	VOC	5	0.00573517	1	BY<0.05	blood	VOC	13130	5	Volatile Organics	0.00471675
expo	LBXVMC	LBDLYMNO	-0.00631912	0.00536475	0.304132	0.158853	-1.1779	13.1521	52.6085	0.923967	5	2	-9	-2	0.00185759	0.00206239	0.900698	0.370671	3.41753e-06	0.00548195	14139	0.00185759	0.370671	0.00206239	0.900698	Lymphocyte number (1000 cells/uL)	blood	NA	Blood Methylene Chloride Result	pollutant	VOC	5	1	1	> BY & Bonf.	blood	VOC	13130	5	Volatile Organics	1
expo	LBXVMC	LBDMONO	0.00470452	0.0149758	0.769115	0.117747	0.314142	76.0871	304.348	0.986857	5	2	-1	0	0.0195646	0.00871599	2.24468	0.0277778	0.000379101	0.0540829	14139	0.0195646	0.0277778	0.00871599	2.24468	Monocyte number (1000 cells/uL)	blood	NA	Blood Methylene Chloride Result	pollutant	VOC	5	1	1	> BY & Bonf.	blood	VOC	13130	5	Volatile Organics	0.628582
expo	LBXVMC	LBDNENO	-0.0119017	0.00143487	0.00115346	0.0231477	-8.29466	0.906021	3.62408	0	5	2	-9	-2	-0.00731028	0.00173037	-4.22468	6.73675e-05	5.29275e-05	0.0493715	14139	-0.00731028	6.73675e-05	0.00173037	-4.22468	Segmented neutrophils num (1000 cell/uL)	blood	NA	Blood Methylene Chloride Result	pollutant	VOC	5	0.00915071	1	BY<0.05	blood	VOC	13130	5	Volatile Organics	0.00236652
expo	LBXVMC	LBXBAPCT	0.0420491	0.0117818	0.023397	1.75164e-12	3.56899	57.5331	230.133	0.982619	5	2	9	2	0.0172455	0.0074241	2.3229	0.0229358	0.000294554	0.0240675	14139	0.0172455	0.0229358	0.0074241	2.3229	Basophils percent (%)	blood	NA	Blood Methylene Chloride Result	pollutant	VOC	5	1	1	> BY & Bonf.	blood	VOC	13130	5	Volatile Organics	1
expo	LBXVMC	LBXEOPCT	-0.0148088	0.00377832	0.0172561	0.00231433	-3.91942	6.63895	26.5558	0.849374	5	2	-9	-2	-0.012337	0.00158643	-7.77655	3.42392e-11	0.000150741	0.0216643	14139	-0.012337	3.42392e-11	0.00158643	-7.77655	Eosinophils percent (%)	blood	NA	Blood Methylene Chloride Result	pollutant	VOC	5	2.40503e-08	4.23792e-06	Bonf.<0.05	blood	VOC	13130	5	Volatile Organics	5.2521e-08
expo	LBXVMC	LBXHCT	0.00510681	0.00194773	0.0586809	0.158328	2.62192	3.17524	12.701	0.685063	5	2	9	2	0.000962585	0.0016191	0.594518	0.553979	9.17666e-07	0.389275	14162	0.000962585	0.553979	0.0016191	0.594518	Hematocrit (%)	blood	NA	Blood Methylene Chloride Result	pollutant	VOC	5	1	1	> BY & Bonf.	blood	VOC	13130	5	Volatile Organics	1
expo	LBXVMC	LBXHGB	0.00638386	0.000507136	0.000229224	0.0147293	12.5881	0.297035	1.18814	0	5	2	9	2	0.00395227	0.000817532	4.83439	7.06007e-06	1.54703e-05	0.406185	14162	0.00395227	7.06007e-06	0.000817532	4.83439	Hemoglobin (g/dL)	blood	NA	Blood Methylene Chloride Result	pollutant	VOC	5	0.00132325	0.873854	BY<0.05	blood	VOC	13130	5	Volatile Organics	0.000341993
expo	LBXVMC	LBXLYPCT	0.00657308	0.00589876	0.327579	0.292105	1.11432	9.57595	38.3038	0.895572	5	2	7	0	0.0104097	0.00367494	2.83262	0.00594477	0.000107322	0.0784661	14139	0.0104097	0.00594477	0.00367494	2.83262	Lymphocyte percent (%)	blood	NA	Blood Methylene Chloride Result	pollutant	VOC	5	0.367022	1	> BY & Bonf.	blood	VOC	13130	5	Volatile Organics	0.219352
expo	LBXVMC	LBXMC	0.0068534	0.00624223	0.333895	0.261846	1.09791	5.60347	22.4139	0.821539	5	2	9	2	0.00829222	0.00377772	2.19503	0.0312982	6.81003e-05	0.211525	14171	0.00829222	0.0312982	0.00377772	2.19503	Mean cell hemoglobin concentration (g/dL)	blood	NA	Blood Methylene Chloride Result	pollutant	VOC	5	1	1	> BY & Bonf.	blood	VOC	13130	5	Volatile Organics	1
expo	LBXVMC	LBXMCVSI	-0.0209319	0.00384112	0.00550859	0.000143627	-5.44942	5.09095	20.3638	0.803573	5	2	-9	-2	-0.0072451	0.00418944	-1.72937	0.0879123	5.1987e-05	0.109277	14162	-0.0072451	0.0879123	0.00418944	-1.72937	Mean cell volume (fL)	blood	NA	Blood Methylene Chloride Result	pollutant	VOC	5	1	1	> BY & Bonf.	blood	VOC	13130	5	Volatile Organics	1
expo	LBXVMC	LBXMOPCT	0.0100734	0.0129733	0.480827	1.12123e-06	0.776471	140.66	562.639	0.992891	5	2	9	2	0.0267505	0.00718306	3.72411	0.000380114	0.000708725	0.0882259	14139	0.0267505	0.000380114	0.00718306	3.72411	Monocyte percent (%)	blood	NA	Blood Methylene Chloride Result	pollutant	VOC	5	0.0394074	1	BY<0.05	blood	VOC	13130	5	Volatile Organics	0.0286758
expo	LBXVMC	LBXMPSI	0.0040498	0.00458688	0.427154	0.120555	0.882908	7.82879	31.3152	0.872266	5	2	9	2	0.0106969	0.00246964	4.33136	4.58981e-05	0.000113324	0.0507115	14161	0.0106969	4.58981e-05	0.00246964	4.33136	Mean platelet volume (fL)	blood	NA	Blood Methylene Chloride Result	pollutant	VOC	5	0.00660889	1	BY<0.05	blood	VOC	13130	5	Volatile Organics	0.014081
expo	LBXVMC	LBXNEPCT	-0.00897143	0.00725893	0.284108	0.0722329	-1.23592	17.5697	70.2788	0.943084	5	2	-9	-2	-0.0137589	0.00424316	-3.2426	0.00177768	0.000187491	0.0645407	14139	-0.0137589	0.00177768	0.00424316	-3.2426	Segmented neutrophils percent (%)	blood	NA	Blood Methylene Chloride Result	pollutant	VOC	5	0.140842	1	> BY & Bonf.	blood	VOC	13130	5	Volatile Organics	0.0711355
expo	LBXVMC	LBXPLTSI	-0.0149437	0.00562374	0.0565521	0.0056899	-2.65725	10.8955	43.582	0.908219	5	2	-9	-2	-0.00600147	0.00582978	-1.02945	0.306621	3.56716e-05	0.100168	14161	-0.00600147	0.306621	0.00582978	-1.02945	Platelet count SI (1000 cells/uL)	blood	NA	Blood Methylene Chloride Result	pollutant	VOC	5	1	1	> BY & Bonf.	blood	VOC	13130	5	Volatile Organics	1
expo	LBXVMC	LBXRBCSI	0.0155874	0.00348396	0.0110401	0.00102449	4.47406	6.32156	25.2862	0.841811	5	2	9	2	0.00422456	0.00323859	1.30445	0.196124	1.76754e-05	0.325486	14162	0.00422456	0.196124	0.00323859	1.30445	Red blood cell count (million cells/uL)	blood	NA	Blood Methylene Chloride Result	pollutant	VOC	5	1	1	> BY & Bonf.	blood	VOC	13130	5	Volatile Organics	1
expo	LBXVMC	LBXRDW	-0.00340842	0.00502682	0.534939	0.096317	-0.678047	14.2099	56.8396	0.929627	5	2	-9	-2	-0.00660275	0.00250463	-2.63622	0.0102092	4.31774e-05	0.20512	14162	-0.00660275	0.0102092	0.00250463	-2.63622	Red cell distribution width (%)	blood	NA	Blood Methylene Chloride Result	pollutant	VOC	5	0.560286	1	> BY & Bonf.	blood	VOC	13130	5	Volatile Organics	0.303105
expo	LBXVMC	LBXWBCSI	-0.0103597	0.00416009	0.0674661	0.0680755	-2.49025	7.41686	29.6675	0.865172	5	2	-9	-2	-0.00195641	0.00287326	-0.680902	0.498059	3.79074e-06	0.023259	14162	-0.00195641	0.498059	0.00287326	-0.680902	White blood cell count (1000 cells/uL)	blood	NA	Blood Methylene Chloride Result	pollutant	VOC	5	1	1	> BY & Bonf.	blood	VOC	13130	5	Volatile Organics	1
expo	LBXVOX	LBDBANO	0.0293099	0.01577	0.112443	0.27113	1.85859	3.4028	20.4168	0.706124	7	2	9	2	0.0140675	0.0118398	1.18816	0.237531	0.00016124	0.0280039	15799	0.0140675	0.237531	0.0118398	1.18816	Basophils number (1000 cells/uL)	blood	NA	Blood o-Xylene Result (ng/mL)	pollutant	VOC	7	1	1	> BY & Bonf.	blood	VOC	13130	5	Volatile Organics	1
expo	LBXVOX	LBDEONO	0.016199	0.0112107	0.198594	0.347557	1.44496	1.56058	9.3635	0.359214	7	2	9	2	0.0255987	0.0105844	2.41854	0.0173552	0.00053392	0.0154031	15799	0.0255987	0.0173552	0.0105844	2.41854	Eosinophils number (1000 cells/uL)	blood	NA	Blood o-Xylene Result (ng/mL)	pollutant	VOC	7	0.845155	1	> BY & Bonf.	blood	VOC	13130	5	Volatile Organics	0.582962
expo	LBXVOX	LBDLYMNO	0.0158029	0.0074778	0.0790105	0.012033	2.11331	5.43703	32.6222	0.816076	7	2	9	2	0.0266199	0.00471978	5.64006	1.52642e-07	0.000577366	0.00612882	15799	0.0266199	1.52642e-07	0.00471978	5.64006	Lymphocyte number (1000 cells/uL)	blood	NA	Blood o-Xylene Result (ng/mL)	pollutant	VOC	7	4.54716e-05	0.0188932	Bonf.<0.05	blood	VOC	13130	5	Volatile Organics	1.59644e-05
expo	LBXVOX	LBDMONO	0.0428537	0.00428203	5.76631e-05	0.0533318	10.0078	0.249159	1.49496	0	7	2	9	2	0.0423491	0.00978897	4.32621	3.54443e-05	0.00146127	0.0554493	15799	0.0423491	3.54443e-05	0.00978897	4.32621	Monocyte number (1000 cells/uL)	blood	NA	Blood o-Xylene Result (ng/mL)	pollutant	VOC	7	0.00528501	1	BY<0.05	blood	VOC	13130	5	Volatile Organics	0.00206567
expo	LBXVOX	LBDNENO	0.0342424	0.0177763	0.102369	0.0799751	1.92629	4.10012	24.6007	0.756105	7	2	9	2	0.0674035	0.0135969	4.95726	2.85482e-06	0.00370173	0.0427418	15799	0.0674035	2.85482e-06	0.0135969	4.95726	Segmented neutrophils num (1000 cell/uL)	blood	NA	Blood o-Xylene Result (ng/mL)	pollutant	VOC	7	0.000603309	0.353352	BY<0.05	blood	VOC	13130	5	Volatile Organics	0.000127548
expo	LBXVOX	LBXBAPCT	-0.000303818	0.0148385	0.984328	0.942104	-0.020475	2.0971	12.5826	0.523151	7	2	7	0	-0.00757376	0.0123708	-0.612231	0.541748	4.67372e-05	0.0253556	15799	-0.00757376	0.541748	0.0123708	-0.612231	Basophils percent (%)	blood	NA	Blood o-Xylene Result (ng/mL)	pollutant	VOC	7	1	1	> BY & Bonf.	blood	VOC	13130	5	Volatile Organics	1
expo	LBXVOX	LBXEOPCT	-0.00565544	0.015028	0.719622	0.996782	-0.376327	2.16	12.96	0.537038	7	2	-9	-2	-0.00305626	0.0114034	-0.268012	0.789231	7.61063e-06	0.0208864	15799	-0.00305626	0.789231	0.0114034	-0.268012	Eosinophils percent (%)	blood	NA	Blood o-Xylene Result (ng/mL)	pollutant	VOC	7	1	1	> BY & Bonf.	blood	VOC	13130	5	Volatile Organics	1
expo	LBXVOX	LBXHCT	0.0415266	0.0099863	0.00595531	0.105748	4.15835	1.27692	7.66151	0.216865	7	2	9	2	0.0412632	0.0100459	4.10749	8.08741e-05	0.00138762	0.39088	15826	0.0412632	8.08741e-05	0.0100459	4.10749	Hematocrit (%)	blood	NA	Blood o-Xylene Result (ng/mL)	pollutant	VOC	7	0.0107188	1	BY<0.05	blood	VOC	13130	5	Volatile Organics	0.00342302
expo	LBXVOX	LBXHGB	0.0481153	0.00948314	0.00227949	0.0736062	5.07377	0.954636	5.72782	0	7	2	9	2	0.0503955	0.0105781	4.76415	6.29996e-06	0.0020698	0.400488	15826	0.0503955	6.29996e-06	0.0105781	4.76415	Hemoglobin (g/dL)	blood	NA	Blood o-Xylene Result (ng/mL)	pollutant	VOC	7	0.00120103	0.779771	BY<0.05	blood	VOC	13130	5	Volatile Organics	0.000315124
expo	LBXVOX	LBXLYPCT	0.00256126	0.0101295	0.808824	0.959755	0.25285	1.17696	7.06174	0.150352	7	2	-7	0	-0.00276398	0.0112258	-0.246217	0.806009	6.22457e-06	0.0720963	15799	-0.00276398	0.806009	0.0112258	-0.246217	Lymphocyte percent (%)	blood	NA	Blood o-Xylene Result (ng/mL)	pollutant	VOC	7	1	1	> BY & Bonf.	blood	VOC	13130	5	Volatile Organics	1
expo	LBXVOX	LBXMC	0.0365529	0.012419	0.025837	0.171703	2.94329	1.27952	7.67713	0.218458	7	2	9	2	0.0384439	0.012785	3.00696	0.00332272	0.0012044	0.193347	15835	0.0384439	0.00332272	0.012785	3.00696	Mean cell hemoglobin concentration (g/dL)	blood	NA	Blood o-Xylene Result (ng/mL)	pollutant	VOC	7	0.232046	1	> BY & Bonf.	blood	VOC	13130	5	Volatile Organics	0.224862
expo	LBXVOX	LBXMCVSI	0.0639522	0.0151352	0.00552819	0.0476189	4.22539	1.53827	9.2296	0.349918	7	2	9	2	0.0810523	0.014704	5.51227	2.67868e-07	0.00535395	0.093784	15826	0.0810523	2.67868e-07	0.014704	5.51227	Mean cell volume (fL)	blood	NA	Blood o-Xylene Result (ng/mL)	pollutant	VOC	7	7.50131e-05	0.0331551	Bonf.<0.05	blood	VOC	13130	5	Volatile Organics	1.89644e-05
expo	LBXVOX	LBXMOPCT	-0.0185895	0.0183196	0.349391	0.431257	-1.01473	4.61193	27.6716	0.783171	7	2	-9	-2	-0.0312696	0.00999288	-3.12918	0.00228592	0.00079668	0.0883354	15799	-0.0312696	0.00228592	0.00999288	-3.12918	Monocyte percent (%)	blood	NA	Blood o-Xylene Result (ng/mL)	pollutant	VOC	7	0.172545	1	> BY & Bonf.	blood	VOC	13130	5	Volatile Organics	0.128286
expo	LBXVOX	LBXMPSI	-0.00488266	0.00907615	0.60996	0.945248	-0.537966	0.633197	3.79918	0	7	2	-9	-2	-0.00635164	0.0122642	-0.517903	0.605648	3.28791e-05	0.0507676	15825	-0.00635164	0.605648	0.0122642	-0.517903	Mean platelet volume (fL)	blood	NA	Blood o-Xylene Result (ng/mL)	pollutant	VOC	7	1	1	> BY & Bonf.	blood	VOC	13130	5	Volatile Organics	1
expo	LBXVOX	LBXNEPCT	0.00205856	0.0144259	0.891199	0.938601	0.142699	2.12714	12.7628	0.529885	7	2	9	2	0.0110618	0.0120794	0.91576	0.361953	9.97001e-05	0.0578157	15799	0.0110618	0.361953	0.0120794	0.91576	Segmented neutrophils percent (%)	blood	NA	Blood o-Xylene Result (ng/mL)	pollutant	VOC	7	1	1	> BY & Bonf.	blood	VOC	13130	5	Volatile Organics	1
expo	LBXVOX	LBXPLTSI	-0.00635122	0.0131117	0.645281	0.84258	-0.484393	2.3837	14.3022	0.580484	7	2	-9	-2	-0.00211898	0.0111891	-0.189379	0.850172	3.65933e-06	0.117901	15825	-0.00211898	0.850172	0.0111891	-0.189379	Platelet count SI (1000 cells/uL)	blood	NA	Blood o-Xylene Result (ng/mL)	pollutant	VOC	7	1	1	> BY & Bonf.	blood	VOC	13130	5	Volatile Organics	1
expo	LBXVOX	LBXRBCSI	-0.010885	0.0133743	0.446807	0.722488	-0.813872	1.99067	11.944	0.497656	7	2	-1	0	-0.00726429	0.00992791	-0.731703	0.466028	4.3006e-05	0.335689	15826	-0.00726429	0.466028	0.00992791	-0.731703	Red blood cell count (million cells/uL)	blood	NA	Blood o-Xylene Result (ng/mL)	pollutant	VOC	7	1	1	> BY & Bonf.	blood	VOC	13130	5	Volatile Organics	1
expo	LBXVOX	LBXRDW	-0.00276666	0.00891076	0.766695	0.949033	-0.310485	1.28215	7.69292	0.220063	7	2	3	0	0.00750181	0.00898996	0.834466	0.405969	4.58644e-05	0.202247	15826	0.00750181	0.405969	0.00898996	0.834466	Red cell distribution width (%)	blood	NA	Blood o-Xylene Result (ng/mL)	pollutant	VOC	7	1	1	> BY & Bonf.	blood	VOC	13130	5	Volatile Organics	1
expo	LBXVOX	LBXWBCSI	0.0461588	0.0135463	0.0143632	0.00444023	3.40748	4.05629	24.3378	0.753469	7	2	9	2	0.0641479	0.0100138	6.40593	4.66437e-09	0.00335358	0.0230504	15826	0.0641479	4.66437e-09	0.0100138	6.40593	White blood cell count (1000 cells/uL)	blood	NA	Blood o-Xylene Result (ng/mL)	pollutant	VOC	7	2.05292e-06	0.000577328	Bonf.<0.05	blood	VOC	13130	5	Volatile Organics	2.90063e-07
expo	LBXVST	LBDBANO	0.0833534	0.0210189	0.0581012	0.054211	3.96564	0.675827	1.35165	0	3	2	9	2	0.0750574	0.0251398	2.9856	0.00529948	0.00520418	0.00822543	3521	0.0750574	0.00529948	0.0251398	2.9856	Basophils number (1000 cells/uL)	blood	NA	Blood Styrene Result (ng/mL)	pollutant	VOC	3	0.335675	1	> BY & Bonf.	blood	VOC	13130	5	Volatile Organics	0.210236
expo	LBXVST	LBDEONO	0.048416	0.0250734	0.19323	0.125316	1.93097	1.58311	3.16622	0.368332	3	2	9	2	0.0714007	0.0242597	2.94318	0.00590662	0.00470946	0.0246179	3521	0.0714007	0.00590662	0.0242597	2.94318	Eosinophils number (1000 cells/uL)	blood	NA	Blood Styrene Result (ng/mL)	pollutant	VOC	3	0.36514	1	> BY & Bonf.	blood	VOC	13130	5	Volatile Organics	0.24937
expo	LBXVST	LBDLYMNO	0.128596	0.0373384	0.0749506	0.00145307	3.44407	2.73743	5.47486	0.634694	3	2	9	2	0.127846	0.0242096	5.2808	8.05632e-06	0.0150987	0.0334296	3521	0.127846	8.05632e-06	0.0242096	5.2808	Lymphocyte number (1000 cells/uL)	blood	NA	Blood Styrene Result (ng/mL)	pollutant	VOC	3	0.00148135	0.997163	BY<0.05	blood	VOC	13130	5	Volatile Organics	0.000650419
expo	LBXVST	LBDMONO	0.0857849	0.0131475	0.0226926	0.0178295	6.52479	0.37981	0.75962	0	3	2	9	2	0.0845511	0.0237197	3.56459	0.00113586	0.00660395	0.0498801	3521	0.0845511	0.00113586	0.0237197	3.56459	Monocyte number (1000 cells/uL)	blood	NA	Blood Styrene Result (ng/mL)	pollutant	VOC	3	0.0977419	1	> BY & Bonf.	blood	VOC	13130	5	Volatile Organics	0.0435587
expo	LBXVST	LBDNENO	0.0874868	0.0322057	0.113002	0.00362867	2.7165	3.05931	6.11863	0.673129	3	2	9	2	0.0920421	0.0211187	4.35832	0.000120421	0.00782597	0.0435271	3521	0.0920421	0.000120421	0.0211187	4.35832	Segmented neutrophils num (1000 cell/uL)	blood	NA	Blood Styrene Result (ng/mL)	pollutant	VOC	3	0.0149981	1	BY<0.05	blood	VOC	13130	5	Volatile Organics	0.00393018
expo	LBXVST	LBXBAPCT	0.0486617	0.0106589	0.0447811	0.224501	4.56534	0.195739	0.391479	0	3	2	9	2	0.0437426	0.0298262	1.46659	0.151955	0.00176756	0.0123014	3521	0.0437426	0.151955	0.0298262	1.46659	Basophils percent (%)	blood	NA	Blood Styrene Result (ng/mL)	pollutant	VOC	3	1	1	> BY & Bonf.	blood	VOC	13130	5	Volatile Organics	1
expo	LBXVST	LBXEOPCT	-0.00461011	0.0243986	0.867569	0.845445	-0.18895	2.04491	4.08982	0.510981	3	2	-3	0	0.0373153	0.0287539	1.29775	0.203372	0.00128629	0.0248479	3521	0.0373153	0.203372	0.0287539	1.29775	Eosinophils percent (%)	blood	NA	Blood Styrene Result (ng/mL)	pollutant	VOC	3	1	1	> BY & Bonf.	blood	VOC	13130	5	Volatile Organics	1
expo	LBXVST	LBXHCT	0.091627	0.00663234	0.00519864	0.00392923	13.8152	0.140865	0.281731	0	3	2	9	2	0.0910309	0.0206232	4.41401	0.00010248	0.00765375	0.481774	3535	0.0910309	0.00010248	0.0206232	4.41401	Hematocrit (%)	blood	NA	Blood Styrene Result (ng/mL)	pollutant	VOC	3	0.0130869	1	BY<0.05	blood	VOC	13130	5	Volatile Organics	0.0042033
expo	LBXVST	LBXHGB	0.0948691	0.00981299	0.0105305	0.00104537	9.6677	0.36053	0.721059	0	3	2	9	2	0.0960428	0.0203968	4.70872	4.34067e-05	0.00851973	0.473587	3535	0.0960428	4.34067e-05	0.0203968	4.70872	Hemoglobin (g/dL)	blood	NA	Blood Styrene Result (ng/mL)	pollutant	VOC	3	0.00630441	1	BY<0.05	blood	VOC	13130	5	Volatile Organics	0.00172199
expo	LBXVST	LBXLYPCT	-0.00433046	0.0130803	0.772062	0.910769	-0.331068	0.386817	0.773634	0	3	2	-7	-2	0.00310202	0.0211109	0.146939	0.884074	8.88905e-06	0.0522747	3521	0.00310202	0.884074	0.0211109	0.146939	Lymphocyte percent (%)	blood	NA	Blood Styrene Result (ng/mL)	pollutant	VOC	3	1	1	> BY & Bonf.	blood	VOC	13130	5	Volatile Organics	1
expo	LBXVST	LBXMC	0.0403693	0.016407	0.133006	0.421182	2.4605	0.407937	0.815873	0	3	2	9	2	0.0312568	0.0276475	1.13055	0.266395	0.000902372	0.122437	3535	0.0312568	0.266395	0.0276475	1.13055	Mean cell hemoglobin concentration (g/dL)	blood	NA	Blood Styrene Result (ng/mL)	pollutant	VOC	3	1	1	> BY & Bonf.	blood	VOC	13130	5	Volatile Organics	1
expo	LBXVST	LBXMCVSI	0.114281	0.0433066	0.118593	0.000182922	2.63889	5.17463	10.3493	0.806749	3	2	9	2	0.136228	0.0197587	6.89461	7.11727e-08	0.0171408	0.0682243	3535	0.136228	7.11727e-08	0.0197587	6.89461	Mean cell volume (fL)	blood	NA	Blood Styrene Result (ng/mL)	pollutant	VOC	3	2.32886e-05	0.00880934	Bonf.<0.05	blood	VOC	13130	5	Volatile Organics	5.84866e-06
expo	LBXVST	LBXMOPCT	-0.0193088	0.0183056	0.402128	0.561633	-1.0548	0.839067	1.67813	0	3	2	-5	0	-0.0281365	0.0208346	-1.35047	0.186054	0.000731316	0.0875842	3521	-0.0281365	0.186054	0.0208346	-1.35047	Monocyte percent (%)	blood	NA	Blood Styrene Result (ng/mL)	pollutant	VOC	3	1	1	> BY & Bonf.	blood	VOC	13130	5	Volatile Organics	1
expo	LBXVST	LBXMPSI	0.0513139	0.0333161	0.263406	0.171154	1.54021	2.95872	5.91743	0.662016	3	2	9	2	0.02582	0.022119	1.16732	0.251448	0.000615755	0.0417819	3535	0.02582	0.251448	0.022119	1.16732	Mean platelet volume (fL)	blood	NA	Blood Styrene Result (ng/mL)	pollutant	VOC	3	1	1	> BY & Bonf.	blood	VOC	13130	5	Volatile Organics	1
expo	LBXVST	LBXNEPCT	0.000540328	0.00539776	0.929394	0.988153	0.100102	0.0670854	0.134171	0	3	2	-3	0	-0.0072486	0.0216017	-0.335557	0.739329	4.85371e-05	0.0496052	3521	-0.0072486	0.739329	0.0216017	-0.335557	Segmented neutrophils percent (%)	blood	NA	Blood Styrene Result (ng/mL)	pollutant	VOC	3	1	1	> BY & Bonf.	blood	VOC	13130	5	Volatile Organics	1
expo	LBXVST	LBXPLTSI	0.0111494	0.00911349	0.345758	0.840214	1.2234	0.190642	0.381285	0	3	2	9	2	0.0136833	0.0255642	0.535253	0.596064	0.000172933	0.105414	3535	0.0136833	0.596064	0.0255642	0.535253	Platelet count SI (1000 cells/uL)	blood	NA	Blood Styrene Result (ng/mL)	pollutant	VOC	3	1	1	> BY & Bonf.	blood	VOC	13130	5	Volatile Organics	1
expo	LBXVST	LBXRBCSI	0.000277622	0.0187506	0.989531	0.894215	0.0148061	0.882548	1.7651	0	3	2	3	2	0.0167753	0.0223557	0.75038	0.458343	0.000259918	0.408664	3535	0.0167753	0.458343	0.0223557	0.75038	Red blood cell count (million cells/uL)	blood	NA	Blood Styrene Result (ng/mL)	pollutant	VOC	3	1	1	> BY & Bonf.	blood	VOC	13130	5	Volatile Organics	1
expo	LBXVST	LBXRDW	0.0195455	0.0206333	0.443481	0.609234	0.947283	1.31266	2.62532	0.238189	3	2	9	2	0.0087893	0.0231057	0.380395	0.70609	7.13518e-05	0.0896061	3535	0.0087893	0.70609	0.0231057	0.380395	Red cell distribution width (%)	blood	NA	Blood Styrene Result (ng/mL)	pollutant	VOC	3	1	1	> BY & Bonf.	blood	VOC	13130	5	Volatile Organics	1
expo	LBXVST	LBXWBCSI	0.124374	0.0335526	0.0656869	0.000125807	3.70685	3.01271	6.02543	0.668073	3	2	9	2	0.131687	0.0230204	5.72048	2.19843e-06	0.0160172	0.0429716	3535	0.131687	2.19843e-06	0.0230204	5.72048	White blood cell count (1000 cells/uL)	blood	NA	Blood Styrene Result (ng/mL)	pollutant	VOC	3	0.000480049	0.272108	BY<0.05	blood	VOC	13130	5	Volatile Organics	9.3674e-05
expo	LBXVTC	LBDBANO	0.00480017	0.00471732	0.348149	0.297132	1.01756	6.20659	37.2395	0.838881	7	2	9	2	-0.00619374	0.00546444	-1.13346	0.259677	3.82747e-05	0.0269985	15887	-0.00619374	0.259677	0.00546444	-1.13346	Basophils number (1000 cells/uL)	blood	NA	Blood Trichloroethene Result (ng/mL)	pollutant	VOC	7	1	1	> BY & Bonf.	blood	VOC	13130	5	Volatile Organics	1
expo	LBXVTC	LBDEONO	0.00434225	0.00941616	0.660935	0.105969	0.461149	34.9902	209.941	0.971421	7	2	9	2	-0.006763	0.00325005	-2.08089	0.0399489	4.56337e-05	0.0156723	15887	-0.006763	0.0399489	0.00325005	-2.08089	Eosinophils number (1000 cells/uL)	blood	NA	Blood Trichloroethene Result (ng/mL)	pollutant	VOC	7	1	1	> BY & Bonf.	blood	VOC	13130	5	Volatile Organics	1
expo	LBXVTC	LBDLYMNO	0.0296353	0.00613177	0.00290117	3.31988e-05	4.83307	16.638	99.8279	0.939897	7	2	9	2	0.000252172	0.00436842	0.0577261	0.95408	6.34455e-08	0.0057936	15887	0.000252172	0.95408	0.00436842	0.0577261	Lymphocyte number (1000 cells/uL)	blood	NA	Blood Trichloroethene Result (ng/mL)	pollutant	VOC	7	1	1	> BY & Bonf.	blood	VOC	13130	5	Volatile Organics	1
expo	LBXVTC	LBDMONO	0.00369759	0.00611018	0.567245	0.273796	0.605153	6.3368	38.0208	0.842192	7	2	9	2	0.010146	0.00477584	2.12445	0.0360494	0.000102707	0.0534942	15887	0.010146	0.0360494	0.00477584	2.12445	Monocyte number (1000 cells/uL)	blood	NA	Blood Trichloroethene Result (ng/mL)	pollutant	VOC	7	1	1	> BY & Bonf.	blood	VOC	13130	5	Volatile Organics	0.754061
expo	LBXVTC	LBDNENO	0.00159201	0.0013597	0.286048	0.896986	1.17086	0.209235	1.25541	0	7	2	9	2	-0.00214071	0.00512967	-0.417319	0.677322	4.57217e-06	0.0449135	15887	-0.00214071	0.677322	0.00512967	-0.417319	Segmented neutrophils num (1000 cell/uL)	blood	NA	Blood Trichloroethene Result (ng/mL)	pollutant	VOC	7	1	1	> BY & Bonf.	blood	VOC	13130	5	Volatile Organics	1
expo	LBXVTC	LBXBAPCT	0.0177196	0.00618403	0.0285992	0.171793	2.86539	3.03169	18.1901	0.670151	7	2	9	2	-0.00555175	0.00550883	-1.00779	0.31594	3.07515e-05	0.0254145	15887	-0.00555175	0.31594	0.00550883	-1.00779	Basophils percent (%)	blood	NA	Blood Trichloroethene Result (ng/mL)	pollutant	VOC	7	1	1	> BY & Bonf.	blood	VOC	13130	5	Volatile Organics	1
expo	LBXVTC	LBXEOPCT	-0.00613402	0.00376839	0.1547	0.768838	-1.62776	8.76332	52.5799	0.885888	7	2	-9	-2	-0.00841165	0.00403673	-2.08378	0.0396794	7.05943e-05	0.0211527	15887	-0.00841165	0.0396794	0.00403673	-2.08378	Eosinophils percent (%)	blood	NA	Blood Trichloroethene Result (ng/mL)	pollutant	VOC	7	1	1	> BY & Bonf.	blood	VOC	13130	5	Volatile Organics	1
expo	LBXVTC	LBXHCT	0.00299279	0.00166727	0.122795	0.706464	1.79503	0.994568	5.96741	0	7	2	9	2	0.00300067	0.00242401	1.2379	0.218596	8.98352e-06	0.400437	15915	0.00300067	0.218596	0.00242401	1.2379	Hematocrit (%)	blood	NA	Blood Trichloroethene Result (ng/mL)	pollutant	VOC	7	1	1	> BY & Bonf.	blood	VOC	13130	5	Volatile Organics	1
expo	LBXVTC	LBXHGB	0.00120814	0.00178554	0.523855	0.719051	0.676628	1.28514	7.71081	0.221872	7	2	9	2	-0.000160759	0.00298629	-0.0538322	0.957174	2.57844e-08	0.41519	15915	-0.000160759	0.957174	0.00298629	-0.0538322	Hemoglobin (g/dL)	blood	NA	Blood Trichloroethene Result (ng/mL)	pollutant	VOC	7	1	1	> BY & Bonf.	blood	VOC	13130	5	Volatile Organics	1
expo	LBXVTC	LBXLYPCT	0.0117979	0.00534972	0.0695901	0.418417	2.20532	2.5625	15.375	0.609756	7	2	9	2	-0.00186966	0.00488156	-0.383005	0.702513	3.48765e-06	0.0724166	15887	-0.00186966	0.702513	0.00488156	-0.383005	Lymphocyte percent (%)	blood	NA	Blood Trichloroethene Result (ng/mL)	pollutant	VOC	7	1	1	> BY & Bonf.	blood	VOC	13130	5	Volatile Organics	1
expo	LBXVTC	LBXMC	-0.00571483	0.00465558	0.265598	0.884343	-1.22752	6.51229	39.0738	0.846444	7	2	-1	0	-0.0122055	0.00425213	-2.87044	0.00498445	0.000148634	0.201467	15924	-0.0122055	0.00498445	0.00425213	-2.87044	Mean cell hemoglobin concentration (g/dL)	blood	NA	Blood Trichloroethene Result (ng/mL)	pollutant	VOC	7	0.319958	1	> BY & Bonf.	blood	VOC	13130	5	Volatile Organics	0.314214
expo	LBXVTC	LBXMCVSI	0.00127508	0.00281157	0.666121	0.890673	0.453511	2.73862	16.4317	0.634853	7	2	9	2	0.00310296	0.0105646	0.293713	0.769574	9.60639e-06	0.10348	15915	0.00310296	0.769574	0.0105646	0.293713	Mean cell volume (fL)	blood	NA	Blood Trichloroethene Result (ng/mL)	pollutant	VOC	7	1	1	> BY & Bonf.	blood	VOC	13130	5	Volatile Organics	1
expo	LBXVTC	LBXMOPCT	-0.0046109	0.00853787	0.608606	0.890342	-0.540053	5.57265	33.4359	0.820552	7	2	-9	-2	0.0187314	0.0138275	1.35465	0.178521	0.000350064	0.0883232	15887	0.0187314	0.178521	0.0138275	1.35465	Monocyte percent (%)	blood	NA	Blood Trichloroethene Result (ng/mL)	pollutant	VOC	7	1	1	> BY & Bonf.	blood	VOC	13130	5	Volatile Organics	1
expo	LBXVTC	LBXMPSI	-0.00756377	0.00454037	0.146786	0.980427	-1.66589	7.97784	47.8671	0.874653	7	2	-9	-2	0.014253	0.00694692	2.0517	0.0427612	0.000202684	0.0551518	15914	0.014253	0.0427612	0.00694692	2.0517	Mean platelet volume (fL)	blood	NA	Blood Trichloroethene Result (ng/mL)	pollutant	VOC	7	1	1	> BY & Bonf.	blood	VOC	13130	5	Volatile Organics	1
expo	LBXVTC	LBXNEPCT	-0.0100346	0.00502938	0.0930429	0.413787	-1.9952	1.79847	10.7908	0.443971	7	2	-9	-2	-0.000634667	0.00284139	-0.223365	0.823698	4.01882e-07	0.0595486	15887	-0.000634667	0.823698	0.00284139	-0.223365	Segmented neutrophils percent (%)	blood	NA	Blood Trichloroethene Result (ng/mL)	pollutant	VOC	7	1	1	> BY & Bonf.	blood	VOC	13130	5	Volatile Organics	1
expo	LBXVTC	LBXPLTSI	0.00536295	0.00174636	0.0219157	0.918441	3.07094	1.84975	11.0985	0.459386	7	2	9	2	-0.00701781	0.00403571	-1.73893	0.0850645	4.91373e-05	0.119383	15914	-0.00701781	0.0850645	0.00403571	-1.73893	Platelet count SI (1000 cells/uL)	blood	NA	Blood Trichloroethene Result (ng/mL)	pollutant	VOC	7	1	1	> BY & Bonf.	blood	VOC	13130	5	Volatile Organics	1
expo	LBXVTC	LBXRBCSI	0.00396453	0.0057124	0.513629	0.278366	0.694021	7.90481	47.4289	0.873495	7	2	9	2	0.00204011	0.00723657	0.281917	0.778579	4.15256e-06	0.336489	15915	0.00204011	0.778579	0.00723657	0.281917	Red blood cell count (million cells/uL)	blood	NA	Blood Trichloroethene Result (ng/mL)	pollutant	VOC	7	1	1	> BY & Bonf.	blood	VOC	13130	5	Volatile Organics	1
expo	LBXVTC	LBXRDW	-0.0140426	0.00433589	0.0177159	0.105546	-3.23869	7.41203	44.4722	0.865084	7	2	-9	-2	0.00613687	0.00614952	0.997943	0.320668	3.75754e-05	0.213684	15915	0.00613687	0.320668	0.00614952	0.997943	Red cell distribution width (%)	blood	NA	Blood Trichloroethene Result (ng/mL)	pollutant	VOC	7	1	1	> BY & Bonf.	blood	VOC	13130	5	Volatile Organics	1
expo	LBXVTC	LBXWBCSI	0.0115132	0.00570045	0.0899374	0.202077	2.0197	4.71515	28.2909	0.787918	7	2	9	2	-0.00126872	0.0058949	-0.215224	0.830023	1.60598e-06	0.0234575	15915	-0.00126872	0.830023	0.0058949	-0.215224	White blood cell count (1000 cells/uL)	blood	NA	Blood Trichloroethene Result (ng/mL)	pollutant	VOC	7	1	1	> BY & Bonf.	blood	VOC	13130	5	Volatile Organics	1
expo	LBXVTE	LBDBANO	-0.002309	0.00736753	0.766627	0.610866	-0.313402	16.7792	83.896	0.940402	6	2	-5	-2	0.00760429	0.00309763	2.45487	0.0164115	3.60404e-05	0.0282258	14855	0.00760429	0.0164115	0.00309763	2.45487	Basophils number (1000 cells/uL)	blood	NA	Blood 1,1,1-Trichloroethane Result	pollutant	VOC	6	0.809489	1	> BY & Bonf.	blood	VOC	13130	5	Volatile Organics	0.513761
expo	LBXVTE	LBDEONO	-0.0109239	0.00419447	0.0479961	0.0512981	-2.60436	7.37096	36.8548	0.864332	6	2	-9	-2	-0.000498739	0.00343992	-0.144986	0.885111	1.55031e-07	0.0167453	14855	-0.000498739	0.885111	0.00343992	-0.144986	Eosinophils number (1000 cells/uL)	blood	NA	Blood 1,1,1-Trichloroethane Result	pollutant	VOC	6	1	1	> BY & Bonf.	blood	VOC	13130	5	Volatile Organics	1
expo	LBXVTE	LBDLYMNO	-0.00220774	0.0031969	0.520566	0.645994	-0.690589	2.03891	10.1945	0.509542	6	2	-5	-2	0.00151505	0.00283347	0.534699	0.594439	1.43063e-06	0.00541591	14855	0.00151505	0.594439	0.00283347	0.534699	Lymphocyte number (1000 cells/uL)	blood	NA	Blood 1,1,1-Trichloroethane Result	pollutant	VOC	6	1	1	> BY & Bonf.	blood	VOC	13130	5	Volatile Organics	1
expo	LBXVTE	LBDMONO	0.00216537	0.0177123	0.907461	0.413813	0.122253	71.9132	359.566	0.986094	6	2	-1	0	0.0268387	0.00488663	5.49228	5.19623e-07	0.000448947	0.0553886	14855	0.0268387	5.19623e-07	0.00488663	5.49228	Monocyte number (1000 cells/uL)	blood	NA	Blood 1,1,1-Trichloroethane Result	pollutant	VOC	6	0.000135289	0.0643159	BY<0.05	blood	VOC	13130	5	Volatile Organics	4.88004e-05
expo	LBXVTE	LBDNENO	0.00111087	0.00471978	0.823262	0.806716	0.235365	11.0033	55.0163	0.909118	6	2	7	2	0.00374435	0.00318311	1.17632	0.243188	8.73826e-06	0.0454066	14855	0.00374435	0.243188	0.00318311	1.17632	Segmented neutrophils num (1000 cell/uL)	blood	NA	Blood 1,1,1-Trichloroethane Result	pollutant	VOC	6	1	1	> BY & Bonf.	blood	VOC	13130	5	Volatile Organics	1
expo	LBXVTE	LBXBAPCT	-0.0105822	0.00363921	0.033484	0.14559	-2.90783	4.12876	20.6438	0.757797	6	2	-9	-2	-0.00527671	0.00369347	-1.42866	0.157254	1.7354e-05	0.0242344	14855	-0.00527671	0.157254	0.00369347	-1.42866	Basophils percent (%)	blood	NA	Blood 1,1,1-Trichloroethane Result	pollutant	VOC	6	1	1	> BY & Bonf.	blood	VOC	13130	5	Volatile Organics	1
expo	LBXVTE	LBXEOPCT	-0.0129517	0.00408165	0.0247271	0.0400712	-3.17316	6.28866	31.4433	0.840984	6	2	-9	-2	-0.00436306	0.00255043	-1.71072	0.0912669	1.18646e-05	0.0228674	14855	-0.00436306	0.0912669	0.00255043	-1.71072	Eosinophils percent (%)	blood	NA	Blood 1,1,1-Trichloroethane Result	pollutant	VOC	6	1	1	> BY & Bonf.	blood	VOC	13130	5	Volatile Organics	1
expo	LBXVTE	LBXHCT	-0.0290894	0.00702161	0.00897227	0.00108008	-4.14284	15.8535	79.2675	0.936922	6	2	-9	-2	-0.0168071	0.0054023	-3.11109	0.0026363	0.000175951	0.384477	14878	-0.0168071	0.0026363	0.0054023	-3.11109	Hematocrit (%)	blood	NA	Blood 1,1,1-Trichloroethane Result	pollutant	VOC	6	0.192828	1	> BY & Bonf.	blood	VOC	13130	5	Volatile Organics	0.0687026
expo	LBXVTE	LBXHGB	-0.0304533	0.00689813	0.00692599	0.000671849	-4.41472	15.6279	78.1395	0.936012	6	2	-9	-2	-0.0158697	0.00558864	-2.83964	0.00580981	0.000156872	0.401856	14878	-0.0158697	0.00580981	0.00558864	-2.83964	Hemoglobin (g/dL)	blood	NA	Blood 1,1,1-Trichloroethane Result	pollutant	VOC	6	0.360502	1	> BY & Bonf.	blood	VOC	13130	5	Volatile Organics	0.127313
expo	LBXVTE	LBXLYPCT	-0.00272496	0.00452244	0.573095	0.701109	-0.602542	3.52302	17.6151	0.716152	6	2	-5	0	-8.0964e-05	0.00617372	-0.0131143	0.989571	4.0856e-09	0.076652	14855	-8.0964e-05	0.989571	0.00617372	-0.0131143	Lymphocyte percent (%)	blood	NA	Blood 1,1,1-Trichloroethane Result	pollutant	VOC	6	1	1	> BY & Bonf.	blood	VOC	13130	5	Volatile Organics	1
expo	LBXVTE	LBXMC	-0.0119293	0.00477787	0.0547044	0.216007	-2.49679	6.91834	34.5917	0.855457	6	2	-9	-2	-0.000133695	0.00442369	-0.0302224	0.97597	1.11334e-08	0.210689	14887	-0.000133695	0.97597	0.00442369	-0.0302224	Mean cell hemoglobin concentration (g/dL)	blood	NA	Blood 1,1,1-Trichloroethane Result	pollutant	VOC	6	1	1	> BY & Bonf.	blood	VOC	13130	5	Volatile Organics	1
expo	LBXVTE	LBXMCVSI	0.0121072	0.00599383	0.0993785	0.148832	2.01994	10.4851	52.4253	0.904626	6	2	9	2	-0.0193693	0.00857389	-2.2591	0.0267824	0.000233688	0.10847	14878	-0.0193693	0.0267824	0.00857389	-2.2591	Mean cell volume (fL)	blood	NA	Blood 1,1,1-Trichloroethane Result	pollutant	VOC	6	1	1	> BY & Bonf.	blood	VOC	13130	5	Volatile Organics	0.414978
expo	LBXVTE	LBXMOPCT	-0.0111037	0.0102096	0.326407	0.581848	-1.08758	41.2302	206.151	0.975746	6	2	-3	-2	0.0161446	0.00607153	2.65907	0.00957452	0.000162453	0.0882321	14855	0.0161446	0.00957452	0.00607153	2.65907	Monocyte percent (%)	blood	NA	Blood 1,1,1-Trichloroethane Result	pollutant	VOC	6	0.533518	1	> BY & Bonf.	blood	VOC	13130	5	Volatile Organics	0.420142
expo	LBXVTE	LBXMPSI	-0.00852858	0.00516085	0.15933	0.358086	-1.65255	6.82169	34.1084	0.853409	6	2	-9	-2	-0.0101794	0.0056681	-1.79591	0.0765364	6.45434e-05	0.0577861	14877	-0.0101794	0.0765364	0.0056681	-1.79591	Mean platelet volume (fL)	blood	NA	Blood 1,1,1-Trichloroethane Result	pollutant	VOC	6	1	1	> BY & Bonf.	blood	VOC	13130	5	Volatile Organics	1
expo	LBXVTE	LBXNEPCT	0.00685499	0.0041636	0.160598	0.399231	1.64641	3.76155	18.8078	0.734152	6	2	9	2	-0.00275972	0.00504902	-0.546586	0.586286	4.74682e-06	0.0610738	14855	-0.00275972	0.586286	0.00504902	-0.546586	Segmented neutrophils percent (%)	blood	NA	Blood 1,1,1-Trichloroethane Result	pollutant	VOC	6	1	1	> BY & Bonf.	blood	VOC	13130	5	Volatile Organics	1
expo	LBXVTE	LBXPLTSI	0.0348913	0.00543599	0.00136244	1.65122e-07	6.41857	10.1075	50.5374	0.901063	6	2	9	2	0.0268096	0.00321339	8.34309	2.65172e-12	0.000447701	0.0887579	14877	0.0268096	2.65172e-12	0.00321339	8.34309	Platelet count SI (1000 cells/uL)	blood	NA	Blood 1,1,1-Trichloroethane Result	pollutant	VOC	6	2.32747e-09	3.28214e-07	Bonf.<0.05	blood	VOC	13130	5	Volatile Organics	2.44056e-09
expo	LBXVTE	LBXRBCSI	-0.022813	0.00641788	0.0163076	0.0719547	-3.5546	7.40716	37.0358	0.864996	6	2	-9	-2	-0.00524455	0.00438273	-1.19664	0.235216	1.71326e-05	0.324528	14878	-0.00524455	0.235216	0.00438273	-1.19664	Red blood cell count (million cells/uL)	blood	NA	Blood 1,1,1-Trichloroethane Result	pollutant	VOC	6	1	1	> BY & Bonf.	blood	VOC	13130	5	Volatile Organics	1
expo	LBXVTE	LBXRDW	0.0121467	0.00499842	0.0593732	0.248979	2.4301	15.7059	78.5296	0.93633	6	2	9	2	0.00367562	0.00572927	0.641552	0.52312	8.4153e-06	0.189268	14878	0.00367562	0.52312	0.00572927	0.641552	Red cell distribution width (%)	blood	NA	Blood 1,1,1-Trichloroethane Result	pollutant	VOC	6	1	1	> BY & Bonf.	blood	VOC	13130	5	Volatile Organics	1
expo	LBXVTE	LBXWBCSI	0.000775076	0.00581189	0.89911	0.994732	0.13336	14.629	73.1449	0.931643	6	2	1	0	0.00520676	0.0023836	2.18441	0.0320574	1.68866e-05	0.0222146	14878	0.00520676	0.0320574	0.0023836	2.18441	White blood cell count (1000 cells/uL)	blood	NA	Blood 1,1,1-Trichloroethane Result	pollutant	VOC	6	1	1	> BY & Bonf.	blood	VOC	13130	5	Volatile Organics	0.550459
expo	LBXVTO	LBDBANO	0.0710492	0.0204824	0.0256118	0.00896104	3.46879	3.3928	13.5712	0.705258	5	2	9	2	0.0620196	0.0131331	4.72238	1.23352e-05	0.00319904	0.0307317	10077	0.0620196	1.23352e-05	0.0131331	4.72238	Basophils number (1000 cells/uL)	blood	NA	Blood Toluene Result (ng/mL)	pollutant	VOC	5	0.0021351	1	BY<0.05	blood	VOC	13130	5	Volatile Organics	0.00123401
expo	LBXVTO	LBDEONO	0.071008	0.0116204	0.00363071	0.00372274	6.11062	1.14607	4.58429	0.127456	5	2	9	2	0.0732668	0.012413	5.90242	1.31003e-07	0.00446452	0.0177727	10077	0.0732668	1.31003e-07	0.012413	5.90242	Eosinophils number (1000 cells/uL)	blood	NA	Blood Toluene Result (ng/mL)	pollutant	VOC	5	3.97485e-05	0.0162148	Bonf.<0.05	blood	VOC	13130	5	Volatile Organics	4.63735e-05
expo	LBXVTO	LBDLYMNO	0.106254	0.0153241	0.00227162	0.000242183	6.93375	1.50452	6.01807	0.335335	5	2	9	2	0.106624	0.0170805	6.24241	3.34557e-08	0.00945515	0.0455578	10077	0.106624	3.34557e-08	0.0170805	6.24241	Lymphocyte number (1000 cells/uL)	blood	NA	Blood Toluene Result (ng/mL)	pollutant	VOC	5	1.20188e-05	0.00414095	Bonf.<0.05	blood	VOC	13130	5	Volatile Organics	4.2766e-06
expo	LBXVTO	LBDMONO	0.107715	0.00580533	4.96588e-05	0.000195891	18.5544	0.21477	0.859081	0	5	2	9	2	0.114386	0.0162205	7.05194	1.22282e-09	0.010882	0.0497683	10077	0.114386	1.22282e-09	0.0162205	7.05194	Monocyte number (1000 cells/uL)	blood	NA	Blood Toluene Result (ng/mL)	pollutant	VOC	5	6.12888e-07	0.000151353	Bonf.<0.05	blood	VOC	13130	5	Volatile Organics	2.16432e-07
expo	LBXVTO	LBDNENO	0.100037	0.0234695	0.0130286	0.000120105	4.26241	3.76377	15.0551	0.734309	5	2	9	2	0.115256	0.0137593	8.37659	5.04239e-12	0.0110481	0.0434023	10077	0.115256	5.04239e-12	0.0137593	8.37659	Segmented neutrophils num (1000 cell/uL)	blood	NA	Blood Toluene Result (ng/mL)	pollutant	VOC	5	4.17779e-09	6.24117e-07	Bonf.<0.05	blood	VOC	13130	5	Volatile Organics	4.46236e-10
expo	LBXVTO	LBXBAPCT	0.0204502	0.0195854	0.355359	0.493624	1.04416	2.68043	10.7217	0.626925	5	2	9	2	0.0178246	0.0134939	1.32094	0.191017	0.000264241	0.0351162	10077	0.0178246	0.191017	0.0134939	1.32094	Basophils percent (%)	blood	NA	Blood Toluene Result (ng/mL)	pollutant	VOC	5	1	1	> BY & Bonf.	blood	VOC	13130	5	Volatile Organics	1
expo	LBXVTO	LBXEOPCT	0.0170308	0.0119057	0.225816	0.465234	1.43047	1.16186	4.64743	0.139309	5	2	9	2	0.0184666	0.0120045	1.53831	0.128682	0.00028362	0.0253646	10077	0.0184666	0.128682	0.0120045	1.53831	Eosinophils percent (%)	blood	NA	Blood Toluene Result (ng/mL)	pollutant	VOC	5	1	1	> BY & Bonf.	blood	VOC	13130	5	Volatile Organics	1
expo	LBXVTO	LBXHCT	0.103243	0.00870105	0.000288871	4.88236e-05	11.8656	0.592721	2.37088	0	5	2	9	2	0.109697	0.0125849	8.71652	1.23365e-12	0.0100083	0.390558	10099	0.109697	1.23365e-12	0.0125849	8.71652	Hematocrit (%)	blood	NA	Blood Toluene Result (ng/mL)	pollutant	VOC	5	1.14693e-09	1.52694e-07	Bonf.<0.05	blood	VOC	13130	5	Volatile Organics	2.69863e-10
expo	LBXVTO	LBXHGB	0.10746	0.00669852	8.82897e-05	5.06446e-06	16.0424	0.407654	1.63061	0	5	2	9	2	0.112049	0.0118691	9.44042	6.26495e-14	0.0104421	0.407608	10099	0.112049	6.26495e-14	0.0118691	9.44042	Hemoglobin (g/dL)	blood	NA	Blood Toluene Result (ng/mL)	pollutant	VOC	5	7.35586e-11	7.75439e-09	Bonf.<0.05	blood	VOC	13130	5	Volatile Organics	1.31047e-11
expo	LBXVTO	LBXLYPCT	-0.0115056	0.0122064	0.399263	0.652123	-0.942585	0.842478	3.36991	0	5	2	-9	-2	-0.0176313	0.013958	-1.26317	0.210906	0.000258542	0.0751452	10077	-0.0176313	0.210906	0.013958	-1.26317	Lymphocyte percent (%)	blood	NA	Blood Toluene Result (ng/mL)	pollutant	VOC	5	1	1	> BY & Bonf.	blood	VOC	13130	5	Volatile Organics	1
expo	LBXVTO	LBXMC	0.0485896	0.0234735	0.107233	0.0859487	2.06997	3.62556	14.5022	0.72418	5	2	9	2	0.0296109	0.013462	2.19959	0.0312905	0.000729248	0.184085	10108	0.0296109	0.0312905	0.013462	2.19959	Mean cell hemoglobin concentration (g/dL)	blood	NA	Blood Toluene Result (ng/mL)	pollutant	VOC	5	1	1	> BY & Bonf.	blood	VOC	13130	5	Volatile Organics	1
expo	LBXVTO	LBXMCVSI	0.151077	0.027716	0.00550328	1.33512e-09	5.45088	6.25413	25.0165	0.840106	5	2	9	2	0.160403	0.0127307	12.5997	2.44301e-19	0.0213992	0.0887854	10099	0.160403	2.44301e-19	0.0127307	12.5997	Mean cell volume (fL)	blood	NA	Blood Toluene Result (ng/mL)	pollutant	VOC	5	6.80132e-16	3.02381e-14	Bonf.<0.05	blood	VOC	13130	5	Volatile Organics	7.02644e-17
expo	LBXVTO	LBXMOPCT	0.00229681	0.0198095	0.913284	0.982033	0.115945	2.67623	10.7049	0.62634	5	2	-1	0	-0.00500689	0.0150471	-0.332749	0.740363	2.08496e-05	0.0999935	10077	-0.00500689	0.740363	0.0150471	-0.332749	Monocyte percent (%)	blood	NA	Blood Toluene Result (ng/mL)	pollutant	VOC	5	1	1	> BY & Bonf.	blood	VOC	13130	5	Volatile Organics	1
expo	LBXVTO	LBXMPSI	-0.0114197	0.0238519	0.657094	0.963437	-0.478776	3.56362	14.2545	0.719387	5	2	-9	-2	0.00327187	0.0142558	0.229511	0.819171	8.90359e-06	0.0623035	10099	0.00327187	0.819171	0.0142558	0.229511	Mean platelet volume (fL)	blood	NA	Blood Toluene Result (ng/mL)	pollutant	VOC	5	1	1	> BY & Bonf.	blood	VOC	13130	5	Volatile Organics	1
expo	LBXVTO	LBXNEPCT	0.00581289	0.0126337	0.669338	0.800303	0.460108	0.936227	3.74491	0	5	2	9	2	0.0121507	0.0138309	0.878521	0.382801	0.00012279	0.0639218	10077	0.0121507	0.382801	0.0138309	0.878521	Segmented neutrophils percent (%)	blood	NA	Blood Toluene Result (ng/mL)	pollutant	VOC	5	1	1	> BY & Bonf.	blood	VOC	13130	5	Volatile Organics	1
expo	LBXVTO	LBXPLTSI	0.0121936	0.00796687	0.200632	0.734065	1.53053	0.421794	1.68718	0	5	2	7	2	0.0131622	0.0158592	0.829942	0.409519	0.000144089	0.134906	10099	0.0131622	0.409519	0.0158592	0.829942	Platelet count SI (1000 cells/uL)	blood	NA	Blood Toluene Result (ng/mL)	pollutant	VOC	5	1	1	> BY & Bonf.	blood	VOC	13130	5	Volatile Organics	1
expo	LBXVTO	LBXRBCSI	0.00286915	0.0242733	0.911606	0.840683	0.118202	5.11361	20.4544	0.804444	5	2	5	2	0.0111753	0.0133714	0.835762	0.406259	0.000103871	0.331102	10099	0.0111753	0.406259	0.0133714	0.835762	Red blood cell count (million cells/uL)	blood	NA	Blood Toluene Result (ng/mL)	pollutant	VOC	5	1	1	> BY & Bonf.	blood	VOC	13130	5	Volatile Organics	1
expo	LBXVTO	LBXRDW	0.0123713	0.0147248	0.448102	0.631585	0.840163	1.74586	6.98344	0.427217	5	2	9	2	0.0178328	0.01152	1.54799	0.126335	0.000264491	0.230931	10099	0.0178328	0.126335	0.01152	1.54799	Red cell distribution width (%)	blood	NA	Blood Toluene Result (ng/mL)	pollutant	VOC	5	1	1	> BY & Bonf.	blood	VOC	13130	5	Volatile Organics	1
expo	LBXVTO	LBXWBCSI	0.116895	0.0245173	0.00885397	5.35035e-07	4.76786	5.12853	20.5141	0.805012	5	2	9	2	0.145864	0.0151949	9.59957	3.26812e-14	0.0176958	0.041206	10099	0.145864	3.26812e-14	0.0151949	9.59957	White blood cell count (1000 cells/uL)	blood	NA	Blood Toluene Result (ng/mL)	pollutant	VOC	5	3.98466e-11	4.04508e-09	Bonf.<0.05	blood	VOC	13130	5	Volatile Organics	3.95772e-12
expo	LBXVXY	LBDBANO	0.0549902	0.0166312	0.0162766	0.0517641	3.30645	2.89613	17.3768	0.654712	7	2	9	2	0.0436209	0.0120903	3.60793	0.000480009	0.00149831	0.0280122	15782	0.0436209	0.000480009	0.0120903	3.60793	Basophils number (1000 cells/uL)	blood	NA	Blood m-/p-Xylene Result (ng/mL)	pollutant	VOC	7	0.0478954	1	BY<0.05	blood	VOC	13130	5	Volatile Organics	0.0290648
expo	LBXVXY	LBDEONO	0.0543513	0.0123126	0.00449852	0.0260282	4.41429	1.99413	11.9648	0.498528	7	2	9	2	0.0500335	0.0108966	4.59168	1.25841e-05	0.00197121	0.0151944	15782	0.0500335	1.25841e-05	0.0108966	4.59168	Eosinophils number (1000 cells/uL)	blood	NA	Blood m-/p-Xylene Result (ng/mL)	pollutant	VOC	7	0.00216955	1	BY<0.05	blood	VOC	13130	5	Volatile Organics	0.0019969
expo	LBXVXY	LBDLYMNO	0.0332261	0.0171392	0.100636	0.00587561	1.93861	8.25786	49.5471	0.878903	7	2	9	2	0.0297862	0.00577612	5.15677	1.23786e-06	0.000698621	0.00624824	15782	0.0297862	1.23786e-06	0.00577612	5.15677	Lymphocyte number (1000 cells/uL)	blood	NA	Blood m-/p-Xylene Result (ng/mL)	pollutant	VOC	7	0.000290235	0.153215	BY<0.05	blood	VOC	13130	5	Volatile Organics	0.000109547
expo	LBXVXY	LBDMONO	0.0569621	0.00900435	0.000729388	0.0129391	6.32607	0.971513	5.82908	0	7	2	9	2	0.0663308	0.0109488	6.05829	2.32594e-08	0.00346453	0.0552223	15782	0.0663308	2.32594e-08	0.0109488	6.05829	Monocyte number (1000 cells/uL)	blood	NA	Blood m-/p-Xylene Result (ng/mL)	pollutant	VOC	7	8.73284e-06	0.0028789	Bonf.<0.05	blood	VOC	13130	5	Volatile Organics	3.14811e-06
expo	LBXVXY	LBDNENO	0.0582291	0.0178705	0.0172834	0.0100365	3.2584	3.72427	22.3456	0.731491	7	2	9	2	0.0846992	0.0126333	6.70446	1.1423e-09	0.005649	0.0428588	15782	0.0846992	1.1423e-09	0.0126333	6.70446	Segmented neutrophils num (1000 cell/uL)	blood	NA	Blood m-/p-Xylene Result (ng/mL)	pollutant	VOC	7	5.74865e-07	0.000141387	Bonf.<0.05	blood	VOC	13130	5	Volatile Organics	7.84576e-08
expo	LBXVXY	LBXBAPCT	0.025557	0.0163081	0.168127	0.322374	1.56713	2.77721	16.6633	0.639926	7	2	9	2	0.0167582	0.0114386	1.46505	0.145982	0.00022114	0.0248339	15782	0.0167582	0.145982	0.0114386	1.46505	Basophils percent (%)	blood	NA	Blood m-/p-Xylene Result (ng/mL)	pollutant	VOC	7	1	1	> BY & Bonf.	blood	VOC	13130	5	Volatile Organics	1
expo	LBXVXY	LBXEOPCT	0.0222262	0.0173816	0.248227	0.401669	1.27872	3.86732	23.2039	0.741423	7	2	9	2	0.0111925	0.0105304	1.06288	0.290348	9.86437e-05	0.0203924	15782	0.0111925	0.290348	0.0105304	1.06288	Eosinophils percent (%)	blood	NA	Blood m-/p-Xylene Result (ng/mL)	pollutant	VOC	7	1	1	> BY & Bonf.	blood	VOC	13130	5	Volatile Organics	1
expo	LBXVXY	LBXHCT	0.0594404	0.00683315	0.000127486	0.00339061	8.69884	0.804767	4.8286	0	7	2	9	2	0.0662246	0.0090749	7.29756	6.55583e-11	0.00345246	0.383929	15810	0.0662246	6.55583e-11	0.0090749	7.29756	Hematocrit (%)	blood	NA	Blood m-/p-Xylene Result (ng/mL)	pollutant	VOC	7	4.33877e-08	8.11441e-06	Bonf.<0.05	blood	VOC	13130	5	Volatile Organics	9.71484e-09
expo	LBXVXY	LBXHGB	0.0746813	0.00499793	5.65634e-06	0.00128961	14.9424	0.333086	1.99852	0	7	2	9	2	0.0771903	0.00945442	8.16447	8.97757e-13	0.00469046	0.39231	15810	0.0771903	8.97757e-13	0.00945442	8.16447	Hemoglobin (g/dL)	blood	NA	Blood m-/p-Xylene Result (ng/mL)	pollutant	VOC	7	8.51804e-10	1.11119e-07	Bonf.<0.05	blood	VOC	13130	5	Volatile Organics	1.65253e-10
expo	LBXVXY	LBXLYPCT	0.00639772	0.0112528	0.590293	0.928171	0.568547	1.4332	8.59918	0.302259	7	2	-5	0	-0.00451797	0.0120501	-0.374932	0.708489	1.60731e-05	0.0719193	15782	-0.00451797	0.708489	0.0120501	-0.374932	Lymphocyte percent (%)	blood	NA	Blood m-/p-Xylene Result (ng/mL)	pollutant	VOC	7	1	1	> BY & Bonf.	blood	VOC	13130	5	Volatile Organics	1
expo	LBXVXY	LBXMC	0.0468405	0.0161238	0.0271551	0.144444	2.90505	1.67372	10.0423	0.40253	7	2	9	2	0.0512649	0.0141607	3.62024	0.000460239	0.00206885	0.195286	15819	0.0512649	0.000460239	0.0141607	3.62024	Mean cell hemoglobin concentration (g/dL)	blood	NA	Blood m-/p-Xylene Result (ng/mL)	pollutant	VOC	7	0.0462378	1	BY<0.05	blood	VOC	13130	5	Volatile Organics	0.0492545
expo	LBXVXY	LBXMCVSI	0.107404	0.0185231	0.00115309	0.000987909	5.79841	2.22568	13.3541	0.550699	7	2	9	2	0.121426	0.0137652	8.82122	3.27923e-14	0.0116068	0.0910143	15810	0.121426	3.27923e-14	0.0137652	8.82122	Mean cell volume (fL)	blood	NA	Blood m-/p-Xylene Result (ng/mL)	pollutant	VOC	7	3.995e-11	4.05883e-09	Bonf.<0.05	blood	VOC	13130	5	Volatile Organics	6.56107e-12
expo	LBXVXY	LBXMOPCT	-0.0249937	0.0257842	0.369811	0.454987	-0.969341	9.37399	56.2439	0.893322	7	2	-9	-2	-0.0244107	0.0105718	-2.30904	0.022958	0.000469215	0.0875303	15782	-0.0244107	0.022958	0.0105718	-2.30904	Monocyte percent (%)	blood	NA	Blood m-/p-Xylene Result (ng/mL)	pollutant	VOC	7	1	1	> BY & Bonf.	blood	VOC	13130	5	Volatile Organics	0.788425
expo	LBXVXY	LBXMPSI	-0.00953656	0.0113917	0.43458	0.855585	-0.837147	0.921786	5.53072	0	7	2	-9	-2	-0.00586778	0.0131652	-0.445705	0.656755	2.71044e-05	0.0546243	15809	-0.00586778	0.656755	0.0131652	-0.445705	Mean platelet volume (fL)	blood	NA	Blood m-/p-Xylene Result (ng/mL)	pollutant	VOC	7	1	1	> BY & Bonf.	blood	VOC	13130	5	Volatile Organics	1
expo	LBXVXY	LBXNEPCT	-0.0053699	0.015259	0.736931	0.904748	-0.351916	2.48184	14.8911	0.597074	7	2	7	0	0.00673207	0.0122369	0.550144	0.583423	3.56871e-05	0.0585588	15782	0.00673207	0.583423	0.0122369	0.550144	Segmented neutrophils percent (%)	blood	NA	Blood m-/p-Xylene Result (ng/mL)	pollutant	VOC	7	1	1	> BY & Bonf.	blood	VOC	13130	5	Volatile Organics	1
expo	LBXVXY	LBXPLTSI	-0.00216295	0.00846184	0.806788	0.971912	-0.255612	0.925423	5.55254	0	7	2	-3	-2	0.00214575	0.0102892	0.208544	0.83522	3.62451e-06	0.119572	15809	0.00214575	0.83522	0.0102892	0.208544	Platelet count SI (1000 cells/uL)	blood	NA	Blood m-/p-Xylene Result (ng/mL)	pollutant	VOC	7	1	1	> BY & Bonf.	blood	VOC	13130	5	Volatile Organics	1
expo	LBXVXY	LBXRBCSI	-0.00593576	0.01311	0.666629	0.791805	-0.452765	2.06992	12.4195	0.516889	7	2	-1	0	-0.0077653	0.00950326	-0.81712	0.415765	4.74686e-05	0.333992	15810	-0.0077653	0.415765	0.00950326	-0.81712	Red blood cell count (million cells/uL)	blood	NA	Blood m-/p-Xylene Result (ng/mL)	pollutant	VOC	7	1	1	> BY & Bonf.	blood	VOC	13130	5	Volatile Organics	1
expo	LBXVXY	LBXRDW	-0.0105758	0.00928545	0.298141	0.703808	-1.13896	1.06527	6.3916	0.0612674	7	2	-3	-2	-0.00258095	0.00957168	-0.269645	0.787978	5.24385e-06	0.200033	15810	-0.00258095	0.787978	0.00957168	-0.269645	Red cell distribution width (%)	blood	NA	Blood m-/p-Xylene Result (ng/mL)	pollutant	VOC	7	1	1	> BY & Bonf.	blood	VOC	13130	5	Volatile Organics	1
expo	LBXVXY	LBXWBCSI	0.0698591	0.0184167	0.00903885	0.000535962	3.79326	5.06249	30.3749	0.802469	7	2	9	2	0.0795787	0.00981358	8.10903	1.18485e-12	0.00498521	0.0234214	15810	0.0795787	1.18485e-12	0.00981358	8.10903	White blood cell count (1000 cells/uL)	blood	NA	Blood m-/p-Xylene Result (ng/mL)	pollutant	VOC	7	1.1056e-09	1.46654e-07	Bonf.<0.05	blood	VOC	13130	5	Volatile Organics	1.18532e-10
expo	DS1TIODI	LBDBANO	0.00634516	0.0208592	0.780863	0.661071	0.304189	1.17465	3.52394	0.14868	4	2	7	2	0.0367143	0.0204932	1.79153	0.0797876	0.00109815	0.0373184	3247	0.0367143	0.0797876	0.0204932	1.79153	Basophils number (1000 cells/uL)	blood	NA	Iodine (mcg)	nutrients	supplements	4	1	1	> BY & Bonf.	blood	supplements	14620	1	Dietary Interview+Behavior	1
expo	DS1TIODI	LBDEONO	-0.0349246	0.00904502	0.0307083	0.239066	-3.86119	0.330778	0.992333	0	4	2	-9	-2	-0.0345745	0.0179701	-1.92401	0.0605537	0.000973875	0.0300579	3247	-0.0345745	0.0605537	0.0179701	-1.92401	Eosinophils number (1000 cells/uL)	blood	NA	Iodine (mcg)	nutrients	supplements	4	1	1	> BY & Bonf.	blood	supplements	14620	1	Dietary Interview+Behavior	1
expo	DS1TIODI	LBDLYMNO	0.00172044	0.0235002	0.946247	0.861692	0.0732098	1.78882	5.36645	0.440971	4	2	1	0	-0.000457823	0.021847	-0.0209559	0.983371	1.7076e-07	0.0266034	3247	-0.000457823	0.983371	0.021847	-0.0209559	Lymphocyte number (1000 cells/uL)	blood	NA	Iodine (mcg)	nutrients	supplements	4	1	1	> BY & Bonf.	blood	supplements	14620	1	Dietary Interview+Behavior	1
expo	DS1TIODI	LBDMONO	0.0455892	0.0518861	0.444285	0.173346	0.87864	6.97669	20.9301	0.856666	4	2	9	2	0.0567903	0.0324758	1.74869	0.0870147	0.00262747	0.058849	3247	0.0567903	0.0870147	0.0324758	1.74869	Monocyte number (1000 cells/uL)	blood	NA	Iodine (mcg)	nutrients	supplements	4	1	1	> BY & Bonf.	blood	supplements	14620	1	Dietary Interview+Behavior	1
expo	DS1TIODI	LBDNENO	0.0880011	0.0442461	0.140834	0.0650867	1.9889	4.24257	12.7277	0.764294	4	2	9	2	0.0917217	0.0294696	3.11242	0.00318649	0.00685385	0.0417709	3247	0.0917217	0.00318649	0.0294696	3.11242	Segmented neutrophils num (1000 cell/uL)	blood	NA	Iodine (mcg)	nutrients	supplements	4	0.224364	1	> BY & Bonf.	blood	supplements	14620	1	Dietary Interview+Behavior	0.0767733
expo	DS1TIODI	LBXBAPCT	-0.0287482	0.0224567	0.290502	0.525268	-1.28016	1.01675	3.05025	0.0164734	4	2	-1	0	-0.0293795	0.0260246	-1.12891	0.264788	0.000703202	0.033847	3247	-0.0293795	0.264788	0.0260246	-1.12891	Basophils percent (%)	blood	NA	Iodine (mcg)	nutrients	supplements	4	1	1	> BY & Bonf.	blood	supplements	14620	1	Dietary Interview+Behavior	1
expo	DS1TIODI	LBXEOPCT	-0.0712053	0.0117382	0.00899088	0.0746208	-6.06612	0.363753	1.09126	0	4	2	-9	-2	-0.061187	0.0221769	-2.75905	0.00829258	0.00305006	0.0313105	3247	-0.061187	0.00829258	0.0221769	-2.75905	Eosinophils percent (%)	blood	NA	Iodine (mcg)	nutrients	supplements	4	0.4769	1	> BY & Bonf.	blood	supplements	14620	1	Dietary Interview+Behavior	0.605731
expo	DS1TIODI	LBXHCT	0.0549921	0.0366082	0.230062	0.212863	1.50218	6.3837	19.1511	0.843351	4	2	9	2	0.0246311	0.0209889	1.17353	0.246624	0.000494763	0.294173	3253	0.0246311	0.246624	0.0209889	1.17353	Hematocrit (%)	blood	NA	Iodine (mcg)	nutrients	supplements	4	1	1	> BY & Bonf.	blood	supplements	14620	1	Dietary Interview+Behavior	1
expo	DS1TIODI	LBXHGB	0.0448144	0.0285749	0.214811	0.327733	1.56831	3.0771	9.23129	0.675018	4	2	9	2	0.0232198	0.0224037	1.03643	0.305421	0.000439691	0.316685	3253	0.0232198	0.305421	0.0224037	1.03643	Hemoglobin (g/dL)	blood	NA	Iodine (mcg)	nutrients	supplements	4	1	1	> BY & Bonf.	blood	supplements	14620	1	Dietary Interview+Behavior	1
expo	DS1TIODI	LBXLYPCT	-0.0583756	0.0486194	0.316039	0.209889	-1.20066	4.43093	13.2928	0.774314	4	2	-9	-2	-0.0670986	0.0296411	-2.2637	0.0283536	0.0036679	0.120324	3247	-0.0670986	0.0283536	0.0296411	-2.2637	Lymphocyte percent (%)	blood	NA	Iodine (mcg)	nutrients	supplements	4	1	1	> BY & Bonf.	blood	supplements	14620	1	Dietary Interview+Behavior	0.781308
expo	DS1TIODI	LBXMC	0.03121	0.025626	0.310312	0.680159	1.2179	1.14594	3.43783	0.127355	4	2	9	2	0.00713603	0.029497	0.241924	0.809914	4.15238e-05	0.198691	3256	0.00713603	0.809914	0.029497	0.241924	Mean cell hemoglobin concentration (g/dL)	blood	NA	Iodine (mcg)	nutrients	supplements	4	1	1	> BY & Bonf.	blood	supplements	14620	1	Dietary Interview+Behavior	1
expo	DS1TIODI	LBXMCVSI	0.0360552	0.0255936	0.253663	0.359609	1.40876	1.65864	4.97593	0.397097	4	2	9	2	0.0434482	0.0260226	1.66964	0.101784	0.00153949	0.151995	3253	0.0434482	0.101784	0.0260226	1.66964	Mean cell volume (fL)	blood	NA	Iodine (mcg)	nutrients	supplements	4	1	1	> BY & Bonf.	blood	supplements	14620	1	Dietary Interview+Behavior	1
expo	DS1TIODI	LBXMOPCT	0.0217958	0.0231885	0.41659	0.615233	0.939939	1.73066	5.19197	0.422184	4	2	9	2	0.00883692	0.0227514	0.388411	0.699503	6.36197e-05	0.0704231	3247	0.00883692	0.699503	0.0227514	0.388411	Monocyte percent (%)	blood	NA	Iodine (mcg)	nutrients	supplements	4	1	1	> BY & Bonf.	blood	supplements	14620	1	Dietary Interview+Behavior	1
expo	DS1TIODI	LBXMPSI	0.068907	0.0304264	0.108453	0.224064	2.26471	1.7982	5.39461	0.443889	4	2	9	2	0.0593927	0.02844	2.08835	0.0423295	0.00287672	0.0226784	3253	0.0593927	0.0423295	0.02844	2.08835	Mean platelet volume (fL)	blood	NA	Iodine (mcg)	nutrients	supplements	4	1	1	> BY & Bonf.	blood	supplements	14620	1	Dietary Interview+Behavior	1
expo	DS1TIODI	LBXNEPCT	0.0704823	0.0391908	0.169945	0.119527	1.79844	3.25013	9.75039	0.69232	4	2	9	2	0.0712848	0.0285239	2.49913	0.0160823	0.00413985	0.0885968	3247	0.0712848	0.0160823	0.0285239	2.49913	Segmented neutrophils percent (%)	blood	NA	Iodine (mcg)	nutrients	supplements	4	0.796475	1	> BY & Bonf.	blood	supplements	14620	1	Dietary Interview+Behavior	0.452883
expo	DS1TIODI	LBXPLTSI	0.000865405	0.0134949	0.952902	0.952516	0.0641282	0.730762	2.19229	0	4	2	-5	0	-0.00495047	0.0247231	-0.200237	0.842178	1.99859e-05	0.102414	3253	-0.00495047	0.842178	0.0247231	-0.200237	Platelet count SI (1000 cells/uL)	blood	NA	Iodine (mcg)	nutrients	supplements	4	1	1	> BY & Bonf.	blood	supplements	14620	1	Dietary Interview+Behavior	1
expo	DS1TIODI	LBXRBCSI	0.0332273	0.0469698	0.53031	0.63948	0.707418	8.30145	24.9043	0.879539	4	2	3	0	-0.00337153	0.0286157	-0.117821	0.906723	9.27011e-06	0.235032	3253	-0.00337153	0.906723	0.0286157	-0.117821	Red blood cell count (million cells/uL)	blood	NA	Iodine (mcg)	nutrients	supplements	4	1	1	> BY & Bonf.	blood	supplements	14620	1	Dietary Interview+Behavior	1
expo	DS1TIODI	LBXRDW	-0.0303509	0.0373007	0.475408	0.419132	-0.813682	1.99673	5.99018	0.49918	4	2	-1	0	-0.0739121	0.0394891	-1.87171	0.0676139	0.00445514	0.155967	3253	-0.0739121	0.0676139	0.0394891	-1.87171	Red cell distribution width (%)	blood	NA	Iodine (mcg)	nutrients	supplements	4	1	1	> BY & Bonf.	blood	supplements	14620	1	Dietary Interview+Behavior	1
expo	DS1TIODI	LBXWBCSI	0.058988	0.0381955	0.220199	0.215043	1.54437	3.18544	9.55633	0.686072	4	2	9	2	0.0655979	0.0284324	2.30715	0.0255992	0.00350923	0.0333575	3253	0.0655979	0.0255992	0.0284324	2.30715	White blood cell count (1000 cells/uL)	blood	NA	Iodine (mcg)	nutrients	supplements	4	1	1	> BY & Bonf.	blood	supplements	14620	1	Dietary Interview+Behavior	0.453089
expo	DS2TIODI	LBDBANO	0.00527962	0.0205257	0.813642	0.725815	0.25722	0.942574	2.82772	0	4	2	3	2	0.0362379	0.0254609	1.42328	0.161403	0.00104912	0.0349714	3362	0.0362379	0.161403	0.0254609	1.42328	Basophils number (1000 cells/uL)	blood	NA	Iodine (mcg)	nutrients	supplements	4	1	1	> BY & Bonf.	blood	supplements	14620	1	Dietary Interview+Behavior	1
expo	DS2TIODI	LBDEONO	-0.01986	0.00489213	0.0269434	0.520669	-4.05958	0.089868	0.269604	0	4	2	-9	-2	-0.0220334	0.0181484	-1.21407	0.230918	0.000387847	0.0410627	3362	-0.0220334	0.230918	0.0181484	-1.21407	Eosinophils number (1000 cells/uL)	blood	NA	Iodine (mcg)	nutrients	supplements	4	1	1	> BY & Bonf.	blood	supplements	14620	1	Dietary Interview+Behavior	1
expo	DS2TIODI	LBDLYMNO	0.00664289	0.0233515	0.794553	0.857599	0.284474	1.77234	5.31701	0.435773	4	2	1	0	0.0118171	0.024008	0.492216	0.624908	0.000111563	0.0432706	3362	0.0118171	0.624908	0.024008	0.492216	Lymphocyte number (1000 cells/uL)	blood	NA	Iodine (mcg)	nutrients	supplements	4	1	1	> BY & Bonf.	blood	supplements	14620	1	Dietary Interview+Behavior	1
expo	DS2TIODI	LBDMONO	0.0233611	0.0614827	0.729277	0.450931	0.379963	7.4475	22.3425	0.865727	4	2	9	2	0.0416205	0.0381025	1.09233	0.280376	0.00138393	0.0629498	3362	0.0416205	0.280376	0.0381025	1.09233	Monocyte number (1000 cells/uL)	blood	NA	Iodine (mcg)	nutrients	supplements	4	1	1	> BY & Bonf.	blood	supplements	14620	1	Dietary Interview+Behavior	1
expo	DS2TIODI	LBDNENO	0.0314609	0.0536862	0.599038	0.44284	0.586014	7.09985	21.2996	0.859152	4	2	9	2	0.0334423	0.0259963	1.28642	0.204732	0.000893491	0.043763	3362	0.0334423	0.204732	0.0259963	1.28642	Segmented neutrophils num (1000 cell/uL)	blood	NA	Iodine (mcg)	nutrients	supplements	4	1	1	> BY & Bonf.	blood	supplements	14620	1	Dietary Interview+Behavior	1
expo	DS2TIODI	LBXBAPCT	-0.00628445	0.0185391	0.756963	0.863501	-0.338983	0.659085	1.97725	0	4	2	-1	0	-0.0141665	0.0370029	-0.38285	0.703595	0.000160334	0.0376463	3362	-0.0141665	0.703595	0.0370029	-0.38285	Basophils percent (%)	blood	NA	Iodine (mcg)	nutrients	supplements	4	1	1	> BY & Bonf.	blood	supplements	14620	1	Dietary Interview+Behavior	1
expo	DS2TIODI	LBXEOPCT	-0.0406404	0.00901022	0.0203627	0.34221	-4.51048	0.21404	0.642121	0	4	2	-9	-2	-0.0352505	0.0229648	-1.53498	0.131639	0.000992724	0.0323147	3362	-0.0352505	0.131639	0.0229648	-1.53498	Eosinophils percent (%)	blood	NA	Iodine (mcg)	nutrients	supplements	4	1	1	> BY & Bonf.	blood	supplements	14620	1	Dietary Interview+Behavior	1
expo	DS2TIODI	LBXHCT	-0.00961243	0.00906917	0.366967	0.844366	-1.0599	0.247046	0.741137	0	4	2	1	0	-0.00105268	0.0216835	-0.0485473	0.96149	8.8618e-07	0.299943	3368	-0.00105268	0.96149	0.0216835	-0.0485473	Hematocrit (%)	blood	NA	Iodine (mcg)	nutrients	supplements	4	1	1	> BY & Bonf.	blood	supplements	14620	1	Dietary Interview+Behavior	1
expo	DS2TIODI	LBXHGB	-0.00202539	0.0088539	0.833765	0.927153	-0.228757	0.234672	0.704016	0	4	2	5	0	-0.00159653	0.0247862	-0.0644121	0.948921	2.0384e-06	0.320332	3368	-0.00159653	0.948921	0.0247862	-0.0644121	Hemoglobin (g/dL)	blood	NA	Iodine (mcg)	nutrients	supplements	4	1	1	> BY & Bonf.	blood	supplements	14620	1	Dietary Interview+Behavior	1
expo	DS2TIODI	LBXLYPCT	-0.0234861	0.0358213	0.558846	0.639172	-0.655647	2.49097	7.47292	0.598551	4	2	-9	-2	-0.0216167	0.0220385	-0.98086	0.331793	0.000373317	0.123532	3362	-0.0216167	0.331793	0.0220385	-0.98086	Lymphocyte percent (%)	blood	NA	Iodine (mcg)	nutrients	supplements	4	1	1	> BY & Bonf.	blood	supplements	14620	1	Dietary Interview+Behavior	1
expo	DS2TIODI	LBXMC	-0.00156656	0.0347731	0.966898	0.919466	-0.045051	1.76987	5.30962	0.434987	4	2	-3	-2	-0.00153597	0.032606	-0.0471068	0.962632	1.88575e-06	0.247672	3373	-0.00153597	0.962632	0.032606	-0.0471068	Mean cell hemoglobin concentration (g/dL)	blood	NA	Iodine (mcg)	nutrients	supplements	4	1	1	> BY & Bonf.	blood	supplements	14620	1	Dietary Interview+Behavior	1
expo	DS2TIODI	LBXMCVSI	0.0217927	0.0286426	0.502085	0.381859	0.760848	2.68489	8.05467	0.627545	4	2	9	2	0.0478039	0.0226743	2.10829	0.0404832	0.00182751	0.167044	3368	0.0478039	0.0404832	0.0226743	2.10829	Mean cell volume (fL)	blood	NA	Iodine (mcg)	nutrients	supplements	4	1	1	> BY & Bonf.	blood	supplements	14620	1	Dietary Interview+Behavior	0.580365
expo	DS2TIODI	LBXMOPCT	0.0174639	0.0271213	0.565472	0.729396	0.643917	1.57636	4.72909	0.365629	4	2	9	2	0.0179511	0.0256615	0.699535	0.48774	0.000257444	0.0657796	3362	0.0179511	0.48774	0.0256615	0.699535	Monocyte percent (%)	blood	NA	Iodine (mcg)	nutrients	supplements	4	1	1	> BY & Bonf.	blood	supplements	14620	1	Dietary Interview+Behavior	1
expo	DS2TIODI	LBXMPSI	0.0471583	0.043886	0.361305	0.372182	1.07456	3.96374	11.8912	0.747713	4	2	9	2	0.0465063	0.0290171	1.60272	0.115842	0.00172964	0.0306053	3368	0.0465063	0.115842	0.0290171	1.60272	Mean platelet volume (fL)	blood	NA	Iodine (mcg)	nutrients	supplements	4	1	1	> BY & Bonf.	blood	supplements	14620	1	Dietary Interview+Behavior	1
expo	DS2TIODI	LBXNEPCT	0.0375096	0.0330453	0.338821	0.44143	1.1351	2.80912	8.42735	0.644016	4	2	9	2	0.0221621	0.020499	1.08113	0.285275	0.000392392	0.092966	3362	0.0221621	0.285275	0.020499	1.08113	Segmented neutrophils percent (%)	blood	NA	Iodine (mcg)	nutrients	supplements	4	1	1	> BY & Bonf.	blood	supplements	14620	1	Dietary Interview+Behavior	1
expo	DS2TIODI	LBXPLTSI	0.0131987	0.023861	0.618711	0.579758	0.55315	1.9621	5.88629	0.490341	4	2	-1	0	0.0243778	0.021425	1.13782	0.261089	0.000475248	0.109566	3368	0.0243778	0.261089	0.021425	1.13782	Platelet count SI (1000 cells/uL)	blood	NA	Iodine (mcg)	nutrients	supplements	4	1	1	> BY & Bonf.	blood	supplements	14620	1	Dietary Interview+Behavior	1
expo	DS2TIODI	LBXRBCSI	-0.0391323	0.0215843	0.167488	0.357181	-1.813	1.34255	4.02765	0.255148	4	2	-9	-2	-0.0320432	0.0259725	-1.23373	0.223569	0.000821114	0.249907	3368	-0.0320432	0.223569	0.0259725	-1.23373	Red blood cell count (million cells/uL)	blood	NA	Iodine (mcg)	nutrients	supplements	4	1	1	> BY & Bonf.	blood	supplements	14620	1	Dietary Interview+Behavior	1
expo	DS2TIODI	LBXRDW	-0.00251659	0.029241	0.936838	0.662552	-0.0860637	1.5841	4.75231	0.368729	4	2	3	0	-0.0632818	0.04215	-1.50135	0.140099	0.00320251	0.163259	3368	-0.0632818	0.140099	0.04215	-1.50135	Red cell distribution width (%)	blood	NA	Iodine (mcg)	nutrients	supplements	4	1	1	> BY & Bonf.	blood	supplements	14620	1	Dietary Interview+Behavior	1
expo	DS2TIODI	LBXWBCSI	0.00459499	0.047589	0.929168	0.659009	0.0965556	6.47164	19.4149	0.84548	4	2	1	0	0.031941	0.031026	1.02949	0.308631	0.000815889	0.0400415	3368	0.031941	0.308631	0.031026	1.02949	White blood cell count (1000 cells/uL)	blood	NA	Iodine (mcg)	nutrients	supplements	4	1	1	> BY & Bonf.	blood	supplements	14620	1	Dietary Interview+Behavior	1
expo	DSQTIODI	LBDBANO	0.0153239	0.0152262	0.388358	0.659614	1.00641	0.731687	2.19506	0	4	2	9	2	0.016795	0.018035	0.93125	0.356586	0.000226767	0.0301897	4928	0.016795	0.356586	0.018035	0.93125	Basophils number (1000 cells/uL)	blood	NA	Iodine (mcg)	nutrients	supplements	4	1	1	> BY & Bonf.	blood	supplements	14620	1	Dietary Interview+Behavior	1
expo	DSQTIODI	LBDEONO	0.0155171	0.0242229	0.567359	0.715918	0.640595	3.1998	9.59939	0.68748	4	2	3	0	0.0105	0.0167769	0.625861	0.5345	8.86325e-05	0.0331707	4928	0.0105	0.5345	0.0167769	0.625861	Eosinophils number (1000 cells/uL)	blood	NA	Iodine (mcg)	nutrients	supplements	4	1	1	> BY & Bonf.	blood	supplements	14620	1	Dietary Interview+Behavior	1
expo	DSQTIODI	LBDLYMNO	-0.00883793	0.0250582	0.747641	0.73287	-0.352696	3.24339	9.73016	0.69168	4	2	-9	-2	0.00131814	0.0195231	0.0675172	0.946463	1.39683e-06	0.0471458	4928	0.00131814	0.946463	0.0195231	0.0675172	Lymphocyte number (1000 cells/uL)	blood	NA	Iodine (mcg)	nutrients	supplements	4	1	1	> BY & Bonf.	blood	supplements	14620	1	Dietary Interview+Behavior	1
expo	DSQTIODI	LBDMONO	0.000678516	0.0182003	0.972603	0.860959	0.0372805	1.60933	4.828	0.378625	4	2	7	2	0.015627	0.0227998	0.685401	0.496531	0.000196321	0.0502777	4928	0.015627	0.496531	0.0227998	0.685401	Monocyte number (1000 cells/uL)	blood	NA	Iodine (mcg)	nutrients	supplements	4	1	1	> BY & Bonf.	blood	supplements	14620	1	Dietary Interview+Behavior	1
expo	DSQTIODI	LBDNENO	0.040625	0.0356752	0.337511	0.241937	1.13875	3.93516	11.8055	0.745881	4	2	9	2	0.0479764	0.0226737	2.11595	0.0397923	0.00185043	0.043578	4928	0.0479764	0.0397923	0.0226737	2.11595	Segmented neutrophils num (1000 cell/uL)	blood	NA	Iodine (mcg)	nutrients	supplements	4	1	1	> BY & Bonf.	blood	supplements	14620	1	Dietary Interview+Behavior	0.649353
expo	DSQTIODI	LBXBAPCT	-0.0261166	0.0222372	0.324955	0.475006	-1.17445	1.47427	4.4228	0.321696	4	2	-1	0	-0.0281881	0.0207165	-1.36066	0.180252	0.000638777	0.0329427	4928	-0.0281881	0.180252	0.0207165	-1.36066	Basophils percent (%)	blood	NA	Iodine (mcg)	nutrients	supplements	4	1	1	> BY & Bonf.	blood	supplements	14620	1	Dietary Interview+Behavior	1
expo	DSQTIODI	LBXEOPCT	-0.000953222	0.0162163	0.956822	0.885551	-0.0587818	1.00688	3.02065	0.00683661	4	2	-7	-2	-0.00403139	0.0185926	-0.216828	0.829301	1.30655e-05	0.0375672	4928	-0.00403139	0.829301	0.0185926	-0.216828	Eosinophils percent (%)	blood	NA	Iodine (mcg)	nutrients	supplements	4	1	1	> BY & Bonf.	blood	supplements	14620	1	Dietary Interview+Behavior	1
expo	DSQTIODI	LBXHCT	0.0102898	0.0133643	0.497406	0.69657	0.769942	0.821522	2.46457	0	4	2	9	2	0.0165803	0.0163836	1.01201	0.316829	0.00022106	0.309929	4933	0.0165803	0.316829	0.0163836	1.01201	Hematocrit (%)	blood	NA	Iodine (mcg)	nutrients	supplements	4	1	1	> BY & Bonf.	blood	supplements	14620	1	Dietary Interview+Behavior	1
expo	DSQTIODI	LBXHGB	0.0133952	0.0157824	0.458381	0.651318	0.848743	1.11608	3.34824	0.104007	4	2	9	2	0.0182054	0.0172948	1.05265	0.297998	0.000266518	0.328658	4933	0.0182054	0.297998	0.0172948	1.05265	Hemoglobin (g/dL)	blood	NA	Iodine (mcg)	nutrients	supplements	4	1	1	> BY & Bonf.	blood	supplements	14620	1	Dietary Interview+Behavior	1
expo	DSQTIODI	LBXLYPCT	-0.0367529	0.0113945	0.0483818	0.310378	-3.22548	0.382022	1.14606	0	4	2	-9	-2	-0.0399439	0.0200665	-1.99057	0.0524884	0.00128268	0.126124	4928	-0.0399439	0.0524884	0.0200665	-1.99057	Lymphocyte percent (%)	blood	NA	Iodine (mcg)	nutrients	supplements	4	1	1	> BY & Bonf.	blood	supplements	14620	1	Dietary Interview+Behavior	1
expo	DSQTIODI	LBXMC	0.00554304	0.00911436	0.58603	0.844716	0.608166	0.2951	0.8853	0	4	2	5	0	0.0089999	0.0197793	0.455016	0.651238	6.50713e-05	0.234443	4939	0.0089999	0.651238	0.0197793	0.455016	Mean cell hemoglobin concentration (g/dL)	blood	NA	Iodine (mcg)	nutrients	supplements	4	1	1	> BY & Bonf.	blood	supplements	14620	1	Dietary Interview+Behavior	1
expo	DSQTIODI	LBXMCVSI	0.00817375	0.0187748	0.692722	0.593332	0.435358	1.65488	4.96463	0.395726	4	2	9	2	0.0273899	0.0179032	1.52989	0.132893	0.000603266	0.149861	4933	0.0273899	0.132893	0.0179032	1.52989	Mean cell volume (fL)	blood	NA	Iodine (mcg)	nutrients	supplements	4	1	1	> BY & Bonf.	blood	supplements	14620	1	Dietary Interview+Behavior	1
expo	DSQTIODI	LBXMOPCT	0.00118005	0.00825753	0.895423	0.982451	0.142906	0.352776	1.05833	0	4	2	3	2	-0.0066647	0.0170329	-0.391284	0.697394	3.57091e-05	0.0579635	4928	-0.0066647	0.697394	0.0170329	-0.391284	Monocyte percent (%)	blood	NA	Iodine (mcg)	nutrients	supplements	4	1	1	> BY & Bonf.	blood	supplements	14620	1	Dietary Interview+Behavior	1
expo	DSQTIODI	LBXMPSI	0.0222386	0.0395578	0.613261	0.550504	0.562181	4.43549	13.3065	0.774546	4	2	9	2	0.0297178	0.023102	1.28637	0.204751	0.000710165	0.03568	4933	0.0297178	0.204751	0.023102	1.28637	Mean platelet volume (fL)	blood	NA	Iodine (mcg)	nutrients	supplements	4	1	1	> BY & Bonf.	blood	supplements	14620	1	Dietary Interview+Behavior	1
expo	DSQTIODI	LBXNEPCT	0.0347433	0.0116619	0.0586344	0.30177	2.9792	0.439337	1.31801	0	4	2	9	2	0.0398618	0.0196338	2.03026	0.0481357	0.00127741	0.103388	4928	0.0398618	0.0481357	0.0196338	2.03026	Segmented neutrophils percent (%)	blood	NA	Iodine (mcg)	nutrients	supplements	4	1	1	> BY & Bonf.	blood	supplements	14620	1	Dietary Interview+Behavior	1
expo	DSQTIODI	LBXPLTSI	-0.00741312	0.0176453	0.702674	0.822844	-0.42012	0.844174	2.53252	0	4	2	-9	-2	-0.0132819	0.0196867	-0.674663	0.503267	0.000141856	0.100241	4933	-0.0132819	0.503267	0.0196867	-0.674663	Platelet count SI (1000 cells/uL)	blood	NA	Iodine (mcg)	nutrients	supplements	4	1	1	> BY & Bonf.	blood	supplements	14620	1	Dietary Interview+Behavior	1
expo	DSQTIODI	LBXRBCSI	0.0025636	0.00433084	0.595538	0.958687	0.591941	0.118017	0.354051	0	4	2	-1	0	0.000584141	0.0134396	0.043464	0.96552	2.74386e-07	0.256299	4933	0.000584141	0.96552	0.0134396	0.043464	Red blood cell count (million cells/uL)	blood	NA	Iodine (mcg)	nutrients	supplements	4	1	1	> BY & Bonf.	blood	supplements	14620	1	Dietary Interview+Behavior	1
expo	DSQTIODI	LBXRDW	-0.00978603	0.0226001	0.694252	0.74784	-0.433008	1.07958	3.23873	0.0737112	4	2	-1	0	-0.0205913	0.0244657	-0.841641	0.404343	0.000340954	0.155371	4933	-0.0205913	0.404343	0.0244657	-0.841641	Red cell distribution width (%)	blood	NA	Iodine (mcg)	nutrients	supplements	4	1	1	> BY & Bonf.	blood	supplements	14620	1	Dietary Interview+Behavior	1
expo	DSQTIODI	LBXWBCSI	0.0217919	0.0342393	0.569716	0.45248	0.636458	3.59877	10.7963	0.722127	4	2	9	2	0.0387069	0.0238114	1.62556	0.110876	0.00120477	0.0358143	4933	0.0387069	0.110876	0.0238114	1.62556	White blood cell count (1000 cells/uL)	blood	NA	Iodine (mcg)	nutrients	supplements	4	1	1	> BY & Bonf.	blood	supplements	14620	1	Dietary Interview+Behavior	1
expo2	LBDHD	LBDBANO	0.38503	0.146604	0.0785729	0.00257194	2.62632	7.56381	22.6914	0.867792	4	2	9	2	0.104349	0.154062	0.677319	0.499398	6.41919e-06	0.00748478	55777	0.104349	0.499398	0.154062	0.677319	Basophils number (1000 cells/uL)	blood	NA	Hepatitis D (anti-HDV)	infection	NA	4	1	1	> BY & Bonf.	blood	infection	7393	3	Infection	1
expo2	LBDHD	LBDEONO	0.220867	0.149403	0.235852	0.0191491	1.47832	11.8784	35.6353	0.915814	4	2	9	2	0.252733	0.163197	1.54864	0.123881	3.76554e-05	0.02393	55777	0.252733	0.123881	0.163197	1.54864	Eosinophils number (1000 cells/uL)	blood	NA	Hepatitis D (anti-HDV)	infection	NA	4	1	1	> BY & Bonf.	blood	infection	7393	3	Infection	1
expo2	LBDHD	LBDLYMNO	0.632343	0.0752645	0.00353724	2.24259e-12	8.40162	4.7696	14.3088	0.790339	4	2	9	2	0.189952	0.104345	1.82042	0.0709781	2.12711e-05	0.0341967	55777	0.189952	0.0709781	0.104345	1.82042	Lymphocyte number (1000 cells/uL)	blood	NA	Hepatitis D (anti-HDV)	infection	NA	4	1	1	> BY & Bonf.	blood	infection	7393	3	Infection	1
expo2	LBDHD	LBDMONO	1.09942	0.157915	0.00608	4.40465e-16	6.96208	12.0868	36.2604	0.917265	4	2	9	2	-0.0451878	0.232416	-0.194426	0.846143	1.20377e-06	0.0512801	55777	-0.0451878	0.846143	0.232416	-0.194426	Monocyte number (1000 cells/uL)	blood	NA	Hepatitis D (anti-HDV)	infection	NA	4	1	1	> BY & Bonf.	blood	infection	7393	3	Infection	1
expo2	LBDHD	LBDNENO	0.878333	0.109444	0.00403932	4.41845e-23	8.02543	9.77303	29.3191	0.897678	4	2	9	2	0.443974	0.173501	2.55891	0.0116368	0.000116203	0.0554075	55777	0.443974	0.0116368	0.173501	2.55891	Segmented neutrophils num (1000 cell/uL)	blood	NA	Hepatitis D (anti-HDV)	infection	NA	4	0.621051	1	> BY & Bonf.	blood	infection	7393	3	Infection	0.241219
expo2	LBDHD	LBXBAPCT	-0.0710833	0.304696	0.830546	0.974778	-0.233292	40.6875	122.063	0.975422	4	2	-9	-2	0.00105506	0.108606	0.00971461	0.992264	6.56234e-10	0.00927961	55777	0.00105506	0.992264	0.108606	0.00971461	Basophils percent (%)	blood	NA	Hepatitis D (anti-HDV)	infection	NA	4	1	1	> BY & Bonf.	blood	infection	7393	3	Infection	1
expo2	LBDHD	LBXEOPCT	-0.372859	0.410515	0.430696	0.0139464	-0.908272	67.7951	203.385	0.98525	4	2	-9	-2	0.0528705	0.175581	0.301117	0.763802	1.6479e-06	0.0320418	55777	0.0528705	0.763802	0.175581	0.301117	Eosinophils percent (%)	blood	NA	Hepatitis D (anti-HDV)	infection	NA	4	1	1	> BY & Bonf.	blood	infection	7393	3	Infection	1
expo2	LBDHD	LBXHCT	0.235026	0.0717157	0.0465239	0.0323667	3.2772	3.39986	10.1996	0.70587	4	2	7	2	0.359736	0.219999	1.63518	0.104413	7.6145e-05	0.381308	55924	0.359736	0.104413	0.219999	1.63518	Hematocrit (%)	blood	NA	Hepatitis D (anti-HDV)	infection	NA	4	1	1	> BY & Bonf.	blood	infection	7393	3	Infection	1
expo2	LBDHD	LBXHGB	0.372971	0.143355	0.080256	0.00324263	2.60173	16.2156	48.6469	0.938331	4	2	7	2	0.0797027	0.113683	0.701096	0.484487	3.73782e-06	0.389705	55924	0.0797027	0.484487	0.113683	0.701096	Hemoglobin (g/dL)	blood	NA	Hepatitis D (anti-HDV)	infection	NA	4	1	1	> BY & Bonf.	blood	infection	7393	3	Infection	1
expo2	LBDHD	LBXLYPCT	-0.426173	0.133005	0.0491737	0.000341824	-3.2042	7.84099	23.523	0.872465	4	2	-9	-2	-0.204073	0.127608	-1.59922	0.112181	2.45513e-05	0.118353	55777	-0.204073	0.112181	0.127608	-1.59922	Lymphocyte percent (%)	blood	NA	Hepatitis D (anti-HDV)	infection	NA	4	1	1	> BY & Bonf.	blood	infection	7393	3	Infection	1
expo2	LBDHD	LBXMC	0.02033	0.486234	0.969276	0.253104	0.0418111	74.7626	224.288	0.986624	4	2	7	2	-1.43411	1.3309	-1.07755	0.283217	0.00121017	0.154135	55925	-1.43411	0.283217	1.3309	-1.07755	Mean cell hemoglobin concentration (g/dL)	blood	NA	Hepatitis D (anti-HDV)	infection	NA	4	1	1	> BY & Bonf.	blood	infection	7393	3	Infection	1
expo2	LBDHD	LBXMCVSI	2.38486	0.856062	0.0686558	5.90265e-58	2.78584	419.05	1257.15	0.997614	4	2	9	2	0.0461845	0.352992	0.130837	0.896105	1.25506e-06	0.165917	55924	0.0461845	0.896105	0.352992	0.130837	Mean cell volume (fL)	blood	NA	Hepatitis D (anti-HDV)	infection	NA	4	1	1	> BY & Bonf.	blood	infection	7393	3	Infection	1
expo2	LBDHD	LBXMOPCT	0.102312	0.0851258	0.315629	0.747147	1.20189	3.87768	11.633	0.742114	4	2	7	2	-0.475788	0.182631	-2.60519	0.0102442	0.000133453	0.0717487	55777	-0.475788	0.0102442	0.182631	-2.60519	Monocyte percent (%)	blood	NA	Hepatitis D (anti-HDV)	infection	NA	4	0.561915	1	> BY & Bonf.	blood	infection	7393	3	Infection	0.428564
expo2	LBDHD	LBXMPSI	-1.1932	0.768677	0.218403	2.34352e-16	-1.55228	217.368	652.105	0.9954	4	2	-9	-2	-0.20574	0.178799	-1.15068	0.251961	2.49066e-05	0.0899193	55923	-0.20574	0.251961	0.178799	-1.15068	Mean platelet volume (fL)	blood	NA	Hepatitis D (anti-HDV)	infection	NA	4	1	1	> BY & Bonf.	blood	infection	7393	3	Infection	1
expo2	LBDHD	LBXNEPCT	0.448678	0.236811	0.154441	2.43173e-05	1.89467	28.1971	84.5913	0.964535	4	2	9	2	0.283665	0.12096	2.3451	0.0205243	4.74364e-05	0.11099	55777	0.283665	0.0205243	0.12096	2.3451	Segmented neutrophils percent (%)	blood	NA	Hepatitis D (anti-HDV)	infection	NA	4	0.959045	1	> BY & Bonf.	blood	infection	7393	3	Infection	0.552335
expo2	LBDHD	LBXPLTSI	1.10041	0.422515	0.0800686	3.77063e-26	2.60443	102.523	307.568	0.990246	4	2	9	2	0.513567	0.133726	3.84044	0.000190409	0.000155193	0.142245	55923	0.513567	0.000190409	0.133726	3.84044	Platelet count SI (1000 cells/uL)	blood	NA	Hepatitis D (anti-HDV)	infection	NA	4	0.0220572	1	BY<0.05	blood	infection	7393	3	Infection	0.0146038
expo2	LBDHD	LBXRBCSI	-1.5096	0.545968	0.0698595	4.24693e-34	-2.765	235.385	706.156	0.995752	4	2	-9	-2	0.20044	0.360262	0.556371	0.578906	2.36396e-05	0.300403	55924	0.20044	0.578906	0.360262	0.556371	Red blood cell count (million cells/uL)	blood	NA	Hepatitis D (anti-HDV)	infection	NA	4	1	1	> BY & Bonf.	blood	infection	7393	3	Infection	1
expo2	LBDHD	LBXRDW	-0.754368	0.78132	0.405513	1.37937e-09	-0.965505	355.239	1065.72	0.997185	4	2	-9	-2	0.00197454	0.208501	0.00947016	0.992458	2.29406e-09	0.173754	55924	0.00197454	0.992458	0.208501	0.00947016	Red cell distribution width (%)	blood	NA	Hepatitis D (anti-HDV)	infection	NA	4	1	1	> BY & Bonf.	blood	infection	7393	3	Infection	1
expo2	LBDHD	LBXWBCSI	1.04679	0.0977408	0.00174041	1.56816e-40	10.7099	10.9375	32.8126	0.908572	4	2	9	2	0.45133	0.189784	2.37812	0.0188458	0.000119857	0.0394727	55924	0.45133	0.0188458	0.189784	2.37812	White blood cell count (1000 cells/uL)	blood	NA	Hepatitis D (anti-HDV)	infection	NA	4	0.900164	1	> BY & Bonf.	blood	infection	7393	3	Infection	0.349698
expo	LBXBGE	LBDBANO	-0.00151571	0.00699051	0.842254	0.881315	-0.216824	0.734872	2.20462	0	4	2	-7	-2	0.00423842	0.0143944	0.294449	0.76974	9.18149e-06	0.0309988	20451	0.00423842	0.76974	0.0143944	0.294449	Basophils number (1000 cells/uL)	blood	NA	Mercury, ethyl (ug/L)	pollutant	heavy metals	4	1	1	> BY & Bonf.	blood	heavy metals	7713	2	Smoking+Hydrocarbon+Metals	1
expo	LBXBGE	LBDEONO	-0.009055	0.00703297	0.288251	0.664212	-1.28751	1.17335	3.52005	0.147739	4	2	-9	-2	0.0107301	0.021705	0.494362	0.623403	5.88458e-05	0.0231763	20451	0.0107301	0.623403	0.021705	0.494362	Eosinophils number (1000 cells/uL)	blood	NA	Mercury, ethyl (ug/L)	pollutant	heavy metals	4	1	1	> BY & Bonf.	blood	heavy metals	7713	2	Smoking+Hydrocarbon+Metals	1
expo	LBXBGE	LBDLYMNO	-0.00493053	0.00201713	0.0921434	0.607021	-2.44433	0.250284	0.750853	0	4	2	-9	-2	-0.00246129	0.0089364	-0.275422	0.784225	3.09619e-06	0.0161484	20451	-0.00246129	0.784225	0.0089364	-0.275422	Lymphocyte number (1000 cells/uL)	blood	NA	Mercury, ethyl (ug/L)	pollutant	heavy metals	4	1	1	> BY & Bonf.	blood	heavy metals	7713	2	Smoking+Hydrocarbon+Metals	1
expo	LBXBGE	LBDMONO	0.00739022	0.00532478	0.259286	0.684503	1.38789	1.73083	5.19249	0.422243	4	2	9	2	0.00855611	0.0280033	0.305539	0.761334	3.7416e-05	0.053087	20451	0.00855611	0.761334	0.0280033	0.305539	Monocyte number (1000 cells/uL)	blood	NA	Mercury, ethyl (ug/L)	pollutant	heavy metals	4	1	1	> BY & Bonf.	blood	heavy metals	7713	2	Smoking+Hydrocarbon+Metals	1
expo	LBXBGE	LBDNENO	0.00327993	0.00346733	0.41396	0.729372	0.945952	0.206198	0.618594	0	4	2	5	2	0.0137129	0.0203441	0.674049	0.503654	9.61088e-05	0.0590113	20451	0.0137129	0.503654	0.0203441	0.674049	Segmented neutrophils num (1000 cell/uL)	blood	NA	Mercury, ethyl (ug/L)	pollutant	heavy metals	4	1	1	> BY & Bonf.	blood	heavy metals	7713	2	Smoking+Hydrocarbon+Metals	1
expo	LBXBGE	LBXBAPCT	-0.00429789	0.00598678	0.524676	0.771512	-0.717897	1.07585	3.22756	0.0705067	4	2	-9	-2	-0.00403378	0.00834344	-0.483467	0.631057	8.31627e-06	0.0275325	20451	-0.00403378	0.631057	0.00834344	-0.483467	Basophils percent (%)	blood	NA	Mercury, ethyl (ug/L)	pollutant	heavy metals	4	1	1	> BY & Bonf.	blood	heavy metals	7713	2	Smoking+Hydrocarbon+Metals	1
expo	LBXBGE	LBXEOPCT	0.00213723	0.00772847	0.800091	0.994009	0.27654	1.31614	3.94841	0.2402	4	2	9	2	0.00321894	0.0122042	0.263757	0.793146	5.29579e-06	0.0333921	20451	0.00321894	0.793146	0.0122042	0.263757	Eosinophils percent (%)	blood	NA	Mercury, ethyl (ug/L)	pollutant	heavy metals	4	1	1	> BY & Bonf.	blood	heavy metals	7713	2	Smoking+Hydrocarbon+Metals	1
expo	LBXBGE	LBXHCT	0.00789708	0.00960649	0.471292	0.316684	0.822056	2.53049	7.59148	0.60482	4	2	9	2	0.0278835	0.0120783	2.30856	0.0255138	0.000397325	0.35086	20468	0.0278835	0.0255138	0.0120783	2.30856	Hematocrit (%)	blood	NA	Mercury, ethyl (ug/L)	pollutant	heavy metals	4	1	1	> BY & Bonf.	blood	heavy metals	7713	2	Smoking+Hydrocarbon+Metals	0.43897
expo	LBXBGE	LBXHGB	0.00786965	0.00827539	0.411777	0.349183	0.950971	2.19823	6.5947	0.545089	4	2	9	2	0.0249736	0.00876062	2.85067	0.00650992	0.000318724	0.372226	20468	0.0249736	0.00650992	0.00876062	2.85067	Hemoglobin (g/dL)	blood	NA	Mercury, ethyl (ug/L)	pollutant	heavy metals	4	0.394754	1	> BY & Bonf.	blood	heavy metals	7713	2	Smoking+Hydrocarbon+Metals	0.138053
expo	LBXBGE	LBXLYPCT	-0.00737538	0.00329959	0.111453	0.520575	-2.23524	0.226522	0.679566	0	4	2	-9	-2	-0.01186	0.0128882	-0.920222	0.362258	7.18906e-05	0.134938	20451	-0.01186	0.362258	0.0128882	-0.920222	Lymphocyte percent (%)	blood	NA	Mercury, ethyl (ug/L)	pollutant	heavy metals	4	1	1	> BY & Bonf.	blood	heavy metals	7713	2	Smoking+Hydrocarbon+Metals	1
expo	LBXBGE	LBXMC	-0.00567354	0.00646989	0.445088	0.480375	-0.876915	1.70137	5.10411	0.412238	4	2	-9	-2	-0.00335449	0.0191493	-0.175176	0.86171	5.74997e-06	0.216237	20487	-0.00335449	0.86171	0.0191493	-0.175176	Mean cell hemoglobin concentration (g/dL)	blood	NA	Mercury, ethyl (ug/L)	pollutant	heavy metals	4	1	1	> BY & Bonf.	blood	heavy metals	7713	2	Smoking+Hydrocarbon+Metals	1
expo	LBXBGE	LBXMCVSI	-0.00646576	0.00657412	0.397874	0.845418	-0.983517	1.20066	3.60198	0.167125	4	2	-3	0	0.00651816	0.0104331	0.624759	0.535216	2.17121e-05	0.169873	20468	0.00651816	0.535216	0.0104331	0.624759	Mean cell volume (fL)	blood	NA	Mercury, ethyl (ug/L)	pollutant	heavy metals	4	1	1	> BY & Bonf.	blood	heavy metals	7713	2	Smoking+Hydrocarbon+Metals	1
expo	LBXBGE	LBXMOPCT	0.00160465	0.00709237	0.835546	0.997983	0.22625	0.707728	2.12318	0	4	2	1	0	-0.00144218	0.0150928	-0.0955536	0.92429	1.06302e-06	0.0829938	20451	-0.00144218	0.92429	0.0150928	-0.0955536	Monocyte percent (%)	blood	NA	Mercury, ethyl (ug/L)	pollutant	heavy metals	4	1	1	> BY & Bonf.	blood	heavy metals	7713	2	Smoking+Hydrocarbon+Metals	1
expo	LBXBGE	LBXMPSI	-0.00742569	0.0109874	0.547578	0.609053	-0.675838	2.16515	6.49546	0.538139	4	2	-9	-2	0.00763425	0.0248523	0.307184	0.760089	2.97841e-05	0.025083	20467	0.00763425	0.760089	0.0248523	0.307184	Mean platelet volume (fL)	blood	NA	Mercury, ethyl (ug/L)	pollutant	heavy metals	4	1	1	> BY & Bonf.	blood	heavy metals	7713	2	Smoking+Hydrocarbon+Metals	1
expo	LBXBGE	LBXNEPCT	0.00501995	0.00423402	0.321125	0.628394	1.18562	0.319503	0.958509	0	4	2	9	2	0.0103401	0.0155959	0.663002	0.510638	5.46458e-05	0.119984	20451	0.0103401	0.510638	0.0155959	0.663002	Segmented neutrophils percent (%)	blood	NA	Mercury, ethyl (ug/L)	pollutant	heavy metals	4	1	1	> BY & Bonf.	blood	heavy metals	7713	2	Smoking+Hydrocarbon+Metals	1
expo	LBXBGE	LBXPLTSI	-0.00223694	0.00999129	0.837224	0.977916	-0.223889	1.63632	4.90896	0.388872	4	2	-9	-2	0.00763828	0.0153505	0.497591	0.621143	2.98155e-05	0.100733	20467	0.00763828	0.621143	0.0153505	0.497591	Platelet count SI (1000 cells/uL)	blood	NA	Mercury, ethyl (ug/L)	pollutant	heavy metals	4	1	1	> BY & Bonf.	blood	heavy metals	7713	2	Smoking+Hydrocarbon+Metals	1
expo	LBXBGE	LBXRBCSI	0.00917857	0.00414947	0.113891	0.23187	2.21199	0.85641	2.56923	0	4	2	9	2	0.0220662	0.0105951	2.08267	0.0428687	0.000248833	0.283636	20468	0.0220662	0.0428687	0.0105951	2.08267	Red blood cell count (million cells/uL)	blood	NA	Mercury, ethyl (ug/L)	pollutant	heavy metals	4	1	1	> BY & Bonf.	blood	heavy metals	7713	2	Smoking+Hydrocarbon+Metals	0.805203
expo	LBXBGE	LBXRDW	-0.00840885	0.00558079	0.22897	0.630614	-1.50675	0.654319	1.96296	0	4	2	-9	-2	-0.00555599	0.0146836	-0.378381	0.706888	1.57752e-05	0.154951	20468	-0.00555599	0.706888	0.0146836	-0.378381	Red cell distribution width (%)	blood	NA	Mercury, ethyl (ug/L)	pollutant	heavy metals	4	1	1	> BY & Bonf.	blood	heavy metals	7713	2	Smoking+Hydrocarbon+Metals	1
expo	LBXBGE	LBXWBCSI	0.00215578	0.000676437	0.0498266	0.831276	3.18697	0.0204131	0.0612394	0	4	2	-3	0	0.00874884	0.0197176	0.443708	0.659334	3.91159e-05	0.0292964	20468	0.00874884	0.659334	0.0197176	0.443708	White blood cell count (1000 cells/uL)	blood	NA	Mercury, ethyl (ug/L)	pollutant	heavy metals	4	1	1	> BY & Bonf.	blood	heavy metals	7713	2	Smoking+Hydrocarbon+Metals	1
expo	LBXBGM	LBDBANO	-0.0202481	0.0118365	0.185672	0.301378	-1.71065	1.46992	4.40976	0.31969	4	2	-9	-2	-0.0195143	0.010409	-1.87475	0.0671852	0.000308686	0.031796	20453	-0.0195143	0.0671852	0.010409	-1.87475	Basophils number (1000 cells/uL)	blood	NA	Mercury, methyl (ug/L)	pollutant	heavy metals	4	1	1	> BY & Bonf.	blood	heavy metals	7713	2	Smoking+Hydrocarbon+Metals	1
expo	LBXBGM	LBDEONO	-0.036777	0.00167198	0.000205689	0.087709	-21.9961	0.0258135	0.0774406	0	4	2	-9	-2	-0.0365865	0.0114312	-3.20058	0.00248699	0.00108506	0.0210726	20453	-0.0365865	0.00248699	0.0114312	-3.20058	Eosinophils number (1000 cells/uL)	blood	NA	Mercury, methyl (ug/L)	pollutant	heavy metals	4	0.184241	1	> BY & Bonf.	blood	heavy metals	7713	2	Smoking+Hydrocarbon+Metals	0.133963
expo	LBXBGM	LBDLYMNO	-0.010784	0.00667529	0.204616	0.570502	-1.61551	1.10614	3.31842	0.0959546	4	2	-9	-2	-0.00653676	0.0056031	-1.16663	0.249371	3.46367e-05	0.0148273	20453	-0.00653676	0.249371	0.0056031	-1.16663	Lymphocyte number (1000 cells/uL)	blood	NA	Mercury, methyl (ug/L)	pollutant	heavy metals	4	1	1	> BY & Bonf.	blood	heavy metals	7713	2	Smoking+Hydrocarbon+Metals	1
expo	LBXBGM	LBDMONO	-0.0179719	0.00687197	0.0793251	0.394041	-2.61525	0.423679	1.27104	0	4	2	-9	-2	-0.0182123	0.01093	-1.66627	0.102456	0.000268868	0.0518689	20453	-0.0182123	0.102456	0.01093	-1.66627	Monocyte number (1000 cells/uL)	blood	NA	Mercury, methyl (ug/L)	pollutant	heavy metals	4	1	1	> BY & Bonf.	blood	heavy metals	7713	2	Smoking+Hydrocarbon+Metals	1
expo	LBXBGM	LBDNENO	-0.0517945	0.00830432	0.00831255	0.0171019	-6.23705	0.559979	1.67994	0	4	2	-9	-2	-0.0543756	0.0112765	-4.82204	1.59316e-05	0.00239673	0.0580329	20453	-0.0543756	1.59316e-05	0.0112765	-4.82204	Segmented neutrophils num (1000 cell/uL)	blood	NA	Mercury, methyl (ug/L)	pollutant	heavy metals	4	0.00265191	1	BY<0.05	blood	heavy metals	7713	2	Smoking+Hydrocarbon+Metals	0.000610954
expo	LBXBGM	LBXBAPCT	0.00556599	0.00316044	0.176432	0.749687	1.76114	0.0899778	0.269933	0	4	2	9	2	0.00664468	0.0112502	0.590629	0.55766	3.57898e-05	0.0266969	20453	0.00664468	0.55766	0.0112502	0.590629	Basophils percent (%)	blood	NA	Mercury, methyl (ug/L)	pollutant	heavy metals	4	1	1	> BY & Bonf.	blood	heavy metals	7713	2	Smoking+Hydrocarbon+Metals	1
expo	LBXBGM	LBXEOPCT	-0.0186403	0.00330343	0.0110145	0.385528	-5.6427	0.114289	0.342866	0	4	2	-9	-2	-0.0164066	0.0114102	-1.43789	0.157233	0.000218198	0.0328942	20453	-0.0164066	0.157233	0.0114102	-1.43789	Eosinophils percent (%)	blood	NA	Mercury, methyl (ug/L)	pollutant	heavy metals	4	1	1	> BY & Bonf.	blood	heavy metals	7713	2	Smoking+Hydrocarbon+Metals	1
expo	LBXBGM	LBXHCT	0.056377	0.0032169	0.000404957	0.000446382	17.5253	0.163494	0.490483	0	4	2	9	2	0.0541431	0.0081233	6.66517	2.90039e-08	0.00237634	0.345903	20470	0.0541431	2.90039e-08	0.0081233	6.66517	Hematocrit (%)	blood	NA	Mercury, methyl (ug/L)	pollutant	heavy metals	4	1.05945e-05	0.00358992	Bonf.<0.05	blood	heavy metals	7713	2	Smoking+Hydrocarbon+Metals	2.6125e-06
expo	LBXBGM	LBXHGB	0.053332	0.0038132	0.00079148	0.00101847	13.9862	0.227945	0.683836	0	4	2	9	2	0.0509924	0.00846913	6.02098	2.69349e-07	0.00210782	0.367484	20470	0.0509924	2.69349e-07	0.00846913	6.02098	Hemoglobin (g/dL)	blood	NA	Mercury, methyl (ug/L)	pollutant	heavy metals	4	7.53864e-05	0.0333385	Bonf.<0.05	blood	heavy metals	7713	2	Smoking+Hydrocarbon+Metals	1.85e-05
expo	LBXBGM	LBXLYPCT	0.0348176	0.00431966	0.00398902	0.0403717	8.06027	0.24762	0.74286	0	4	2	3	0	0.0377781	0.00989833	3.81662	0.000402396	0.00115689	0.135699	20453	0.0377781	0.000402396	0.00989833	3.81662	Lymphocyte percent (%)	blood	NA	Mercury, methyl (ug/L)	pollutant	heavy metals	4	0.0413738	1	BY<0.05	blood	heavy metals	7713	2	Smoking+Hydrocarbon+Metals	0.02344
expo	LBXBGM	LBXMC	0.0102666	0.0142344	0.522884	0.709302	0.721248	1.12875	3.38626	0.114067	4	2	-1	0	0.00623767	0.013045	0.478167	0.634796	3.15252e-05	0.221181	20489	0.00623767	0.634796	0.013045	0.478167	Mean cell hemoglobin concentration (g/dL)	blood	NA	Mercury, methyl (ug/L)	pollutant	heavy metals	4	1	1	> BY & Bonf.	blood	heavy metals	7713	2	Smoking+Hydrocarbon+Metals	1
expo	LBXBGM	LBXMCVSI	0.070741	0.0156916	0.0203904	6.85736e-05	4.5082	2.95887	8.87662	0.662034	4	2	9	2	0.0758772	0.00977843	7.75965	6.70197e-10	0.00466707	0.153092	20470	0.0758772	6.70197e-10	0.00977843	7.75965	Mean cell volume (fL)	blood	NA	Mercury, methyl (ug/L)	pollutant	heavy metals	4	3.56216e-07	8.2953e-05	Bonf.<0.05	blood	heavy metals	7713	2	Smoking+Hydrocarbon+Metals	7.34318e-08
expo	LBXBGM	LBXMOPCT	0.0295971	0.0133549	0.113444	0.163175	2.2162	1.57856	4.73567	0.36651	4	2	9	2	0.0282403	0.0110972	2.54482	0.0143529	0.000646473	0.0831476	20453	0.0282403	0.0143529	0.0110972	2.54482	Monocyte percent (%)	blood	NA	Mercury, methyl (ug/L)	pollutant	heavy metals	4	0.728358	1	> BY & Bonf.	blood	heavy metals	7713	2	Smoking+Hydrocarbon+Metals	0.555041
expo	LBXBGM	LBXMPSI	0.00691942	0.0204806	0.757735	0.828444	0.337852	3.2082	9.62459	0.688298	4	2	3	2	0.00477518	0.0119333	0.400155	0.690894	1.84841e-05	0.0282853	20469	0.00477518	0.690894	0.0119333	0.400155	Mean platelet volume (fL)	blood	NA	Mercury, methyl (ug/L)	pollutant	heavy metals	4	1	1	> BY & Bonf.	blood	heavy metals	7713	2	Smoking+Hydrocarbon+Metals	1
expo	LBXBGM	LBXNEPCT	-0.0320835	0.00724978	0.0214299	0.0602602	-4.42544	0.643747	1.93124	0	4	2	-3	0	-0.0371799	0.0100803	-3.68839	0.000594897	0.00112054	0.121125	20453	-0.0371799	0.000594897	0.0100803	-3.68839	Segmented neutrophils percent (%)	blood	NA	Mercury, methyl (ug/L)	pollutant	heavy metals	4	0.0572869	1	> BY & Bonf.	blood	heavy metals	7713	2	Smoking+Hydrocarbon+Metals	0.0294367
expo	LBXBGM	LBXPLTSI	-0.0419352	0.00949758	0.0215612	0.0501263	-4.41536	0.79387	2.38161	0	4	2	-9	-2	-0.0404748	0.0106864	-3.78751	0.000439958	0.00132797	0.0917371	20469	-0.0404748	0.000439958	0.0106864	-3.78751	Platelet count SI (1000 cells/uL)	blood	NA	Mercury, methyl (ug/L)	pollutant	heavy metals	4	0.0445322	1	BY<0.05	blood	heavy metals	7713	2	Smoking+Hydrocarbon+Metals	0.028923
expo	LBXBGM	LBXRBCSI	0.0065117	0.0143238	0.680271	0.672413	0.454606	2.68335	8.05004	0.627331	4	2	1	0	0.00638084	0.00866101	0.736732	0.465026	3.30049e-05	0.285572	20470	0.00638084	0.465026	0.00866101	0.736732	Red blood cell count (million cells/uL)	blood	NA	Mercury, methyl (ug/L)	pollutant	heavy metals	4	1	1	> BY & Bonf.	blood	heavy metals	7713	2	Smoking+Hydrocarbon+Metals	1
expo	LBXBGM	LBXRDW	-0.0691344	0.0164512	0.0245948	1.65996e-05	-4.2024	4.26352	12.7906	0.765452	4	2	-9	-2	-0.0682848	0.00809706	-8.43328	6.85085e-11	0.0037798	0.165817	20470	-0.0682848	6.85085e-11	0.00809706	-8.43328	Red cell distribution width (%)	blood	NA	Mercury, methyl (ug/L)	pollutant	heavy metals	4	4.5066e-08	8.47957e-06	Bonf.<0.05	blood	heavy metals	7713	2	Smoking+Hydrocarbon+Metals	1.26106e-08
expo	LBXBGM	LBXWBCSI	-0.0435684	0.00531805	0.00380535	0.0270896	-8.19256	0.289671	0.869012	0	4	2	-9	-2	-0.0434275	0.00957539	-4.53533	4.10214e-05	0.00152881	0.0257908	20470	-0.0434275	4.10214e-05	0.00957539	-4.53533	White blood cell count (1000 cells/uL)	blood	NA	Mercury, methyl (ug/L)	pollutant	heavy metals	4	0.00600031	1	BY<0.05	blood	heavy metals	7713	2	Smoking+Hydrocarbon+Metals	0.00144102
expo	LBXBMN	LBDBANO	0.0068512	0.0229483	0.784769	0.986009	0.29855	5.47339	16.4202	0.817298	4	2	1	0	-0.00566619	0.0105653	-0.5363	0.594335	2.84547e-05	0.0312918	20493	-0.00566619	0.594335	0.0105653	-0.5363	Basophils number (1000 cells/uL)	blood	NA	Blood manganese (ug/L)	nutrients	dietary biomarker	4	1	1	> BY & Bonf.	blood	dietary biomarker	8670	1	Dietary Interview+Behavior	1
expo	LBXBMN	LBDEONO	0.00301169	0.00382901	0.488956	0.913413	0.786547	0.168955	0.506865	0	4	2	3	2	0.000506422	0.00996592	0.0508153	0.959693	2.27299e-07	0.0231207	20493	0.000506422	0.959693	0.00996592	0.0508153	Eosinophils number (1000 cells/uL)	blood	NA	Blood manganese (ug/L)	nutrients	dietary biomarker	4	1	1	> BY & Bonf.	blood	dietary biomarker	8670	1	Dietary Interview+Behavior	1
expo	LBXBMN	LBDLYMNO	-0.0115073	0.00721362	0.20893	0.521381	-1.59522	0.671782	2.01535	0	4	2	1	0	-0.0125626	0.00891097	-1.40979	0.165326	0.000139873	0.0390733	20493	-0.0125626	0.165326	0.00891097	-1.40979	Lymphocyte number (1000 cells/uL)	blood	NA	Blood manganese (ug/L)	nutrients	dietary biomarker	4	1	1	> BY & Bonf.	blood	dietary biomarker	8670	1	Dietary Interview+Behavior	1
expo	LBXBMN	LBDMONO	-0.0093327	0.00941704	0.394722	0.635155	-0.991044	0.813298	2.43989	0	4	2	-9	-2	-0.0105908	0.010702	-0.98961	0.327542	9.94101e-05	0.0529403	20493	-0.0105908	0.327542	0.010702	-0.98961	Monocyte number (1000 cells/uL)	blood	NA	Blood manganese (ug/L)	nutrients	dietary biomarker	4	1	1	> BY & Bonf.	blood	dietary biomarker	8670	1	Dietary Interview+Behavior	1
expo	LBXBMN	LBDNENO	0.000971448	0.011313	0.93698	0.96039	0.0858702	1.14351	3.43054	0.125501	4	2	9	2	-0.00347491	0.0115773	-0.300148	0.765417	1.07019e-05	0.0588776	20493	-0.00347491	0.765417	0.0115773	-0.300148	Segmented neutrophils num (1000 cell/uL)	blood	NA	Blood manganese (ug/L)	nutrients	dietary biomarker	4	1	1	> BY & Bonf.	blood	dietary biomarker	8670	1	Dietary Interview+Behavior	1
expo	LBXBMN	LBXBAPCT	-0.00523082	0.0197598	0.808371	0.851415	-0.264721	3.56266	10.688	0.71931	4	2	-9	-2	-0.00477336	0.0102612	-0.465187	0.643993	2.01939e-05	0.0264462	20493	-0.00477336	0.643993	0.0102612	-0.465187	Basophils percent (%)	blood	NA	Blood manganese (ug/L)	nutrients	dietary biomarker	4	1	1	> BY & Bonf.	blood	dietary biomarker	8670	1	Dietary Interview+Behavior	1
expo	LBXBMN	LBXEOPCT	0.00675119	0.00588549	0.334533	0.73775	1.14709	0.489907	1.46972	0	4	2	1	0	0.00375569	0.00874469	0.429482	0.669578	1.25012e-05	0.0332181	20493	0.00375569	0.669578	0.00874469	0.429482	Eosinophils percent (%)	blood	NA	Blood manganese (ug/L)	nutrients	dietary biomarker	4	1	1	> BY & Bonf.	blood	dietary biomarker	8670	1	Dietary Interview+Behavior	1
expo	LBXBMN	LBXHCT	0.0126812	0.0131869	0.407164	0.414749	0.961655	2.28489	6.85468	0.562343	4	2	1	0	0.0151284	0.00896654	1.68721	0.0983339	0.000202903	0.344275	20510	0.0151284	0.0983339	0.00896654	1.68721	Hematocrit (%)	blood	NA	Blood manganese (ug/L)	nutrients	dietary biomarker	4	1	1	> BY & Bonf.	blood	dietary biomarker	8670	1	Dietary Interview+Behavior	1
expo	LBXBMN	LBXHGB	-0.0152808	0.015831	0.405624	0.477665	-0.965246	3.44814	10.3444	0.709989	4	2	-5	-2	-0.0096633	0.00870541	-1.11003	0.272754	8.2785e-05	0.361118	20510	-0.0096633	0.272754	0.00870541	-1.11003	Hemoglobin (g/dL)	blood	NA	Blood manganese (ug/L)	nutrients	dietary biomarker	4	1	1	> BY & Bonf.	blood	dietary biomarker	8670	1	Dietary Interview+Behavior	1
expo	LBXBMN	LBXLYPCT	-0.016528	0.00519304	0.0499891	0.334112	-3.18273	0.462038	1.38611	0	4	2	-3	0	-0.0137754	0.00843098	-1.63391	0.109105	0.000168183	0.135441	20493	-0.0137754	0.109105	0.00843098	-1.63391	Lymphocyte percent (%)	blood	NA	Blood manganese (ug/L)	nutrients	dietary biomarker	4	1	1	> BY & Bonf.	blood	dietary biomarker	8670	1	Dietary Interview+Behavior	1
expo	LBXBMN	LBXMC	-0.112044	0.0144432	0.00445561	7.00549e-07	-7.75756	1.73717	5.2115	0.42435	4	2	-9	-2	-0.10193	0.0113838	-8.95393	1.21013e-11	0.00921009	0.218295	20529	-0.10193	1.21013e-11	0.0113838	-8.95393	Mean cell hemoglobin concentration (g/dL)	blood	NA	Blood manganese (ug/L)	nutrients	dietary biomarker	4	9.25122e-09	1.49783e-06	Bonf.<0.05	blood	dietary biomarker	8670	1	Dietary Interview+Behavior	5.56883e-08
expo	LBXBMN	LBXMCVSI	-0.181315	0.0137453	0.000941273	1.08634e-17	-13.1911	1.8139	5.4417	0.448702	4	2	-9	-2	-0.182747	0.0124777	-14.6459	6.14167e-19	0.0296075	0.151503	20510	-0.182747	6.14167e-19	0.0124777	-14.6459	Mean cell volume (fL)	blood	NA	Blood manganese (ug/L)	nutrients	dietary biomarker	4	1.62941e-15	7.60179e-14	Bonf.<0.05	blood	dietary biomarker	8670	1	Dietary Interview+Behavior	1.59355e-16
expo	LBXBMN	LBXMOPCT	0.00537679	0.0105208	0.644542	0.857994	0.511064	0.967049	2.90115	0	4	2	-5	0	0.00269141	0.0115229	0.233571	0.816354	6.41994e-06	0.0790158	20493	0.00269141	0.816354	0.0115229	0.233571	Monocyte percent (%)	blood	NA	Blood manganese (ug/L)	nutrients	dietary biomarker	4	1	1	> BY & Bonf.	blood	dietary biomarker	8670	1	Dietary Interview+Behavior	1
expo	LBXBMN	LBXMPSI	0.0277634	0.0136906	0.135616	0.228473	2.02792	1.41062	4.23186	0.291092	4	2	9	2	0.030024	0.0124632	2.409	0.0200576	0.000799121	0.0291953	20509	0.030024	0.0200576	0.0124632	2.409	Mean platelet volume (fL)	blood	NA	Blood manganese (ug/L)	nutrients	dietary biomarker	4	0.942562	1	> BY & Bonf.	blood	dietary biomarker	8670	1	Dietary Interview+Behavior	1
expo	LBXBMN	LBXNEPCT	0.0155744	0.00665323	0.101141	0.431969	2.34087	0.669193	2.00758	0	4	2	5	2	0.0110516	0.00912196	1.21154	0.231876	0.000108249	0.121165	20493	0.0110516	0.231876	0.00912196	1.21154	Segmented neutrophils percent (%)	blood	NA	Blood manganese (ug/L)	nutrients	dietary biomarker	4	1	1	> BY & Bonf.	blood	dietary biomarker	8670	1	Dietary Interview+Behavior	1
expo	LBXBMN	LBXPLTSI	0.0208925	0.0176182	0.321049	0.355588	1.18585	2.11415	6.34244	0.526996	4	2	9	2	0.0237293	0.012483	1.90094	0.0635862	0.000499169	0.0926988	20509	0.0237293	0.0635862	0.012483	1.90094	Platelet count SI (1000 cells/uL)	blood	NA	Blood manganese (ug/L)	nutrients	dietary biomarker	4	1	1	> BY & Bonf.	blood	dietary biomarker	8670	1	Dietary Interview+Behavior	1
expo	LBXBMN	LBXRBCSI	0.136491	0.0143008	0.00243967	9.38415e-12	9.54434	2.42002	7.26007	0.586781	4	2	9	2	0.124161	0.0117451	10.5713	6.75045e-14	0.013667	0.296055	20510	0.124161	6.75045e-14	0.0117451	10.5713	Red blood cell count (million cells/uL)	blood	NA	Blood manganese (ug/L)	nutrients	dietary biomarker	4	7.88822e-11	8.3553e-09	Bonf.<0.05	blood	dietary biomarker	8670	1	Dietary Interview+Behavior	6.21289e-11
expo	LBXBMN	LBXRDW	0.253832	0.00692888	4.47358e-05	4.51338e-17	36.634	0.215182	0.645546	0	4	2	9	2	0.246245	0.0156275	15.7572	3.6737e-20	0.053757	0.176807	20510	0.246245	3.6737e-20	0.0156275	15.7572	Red cell distribution width (%)	blood	NA	Blood manganese (ug/L)	nutrients	dietary biomarker	4	1.16309e-16	4.54708e-15	Bonf.<0.05	blood	dietary biomarker	8670	1	Dietary Interview+Behavior	2.81762e-17
expo	LBXBMN	LBXWBCSI	-0.00559029	0.0124049	0.682818	0.755142	-0.450652	1.22884	3.68652	0.186225	4	2	7	0	-0.00909093	0.0118977	-0.764088	0.448716	7.32684e-05	0.0398185	20510	-0.00909093	0.448716	0.0118977	-0.764088	White blood cell count (1000 cells/uL)	blood	NA	Blood manganese (ug/L)	nutrients	dietary biomarker	4	1	1	> BY & Bonf.	blood	dietary biomarker	8670	1	Dietary Interview+Behavior	1
expo	LBXBSE	LBDBANO	-0.0182692	0.00509422	0.0371215	0.425965	-3.58625	0.229655	0.688965	0	4	2	-9	-2	-0.01686	0.0107902	-1.56253	0.125017	0.000269137	0.0317669	20493	-0.01686	0.125017	0.0107902	-1.56253	Basophils number (1000 cells/uL)	blood	NA	Blood selenium(ug/L)	nutrients	dietary biomarker	4	1	1	> BY & Bonf.	blood	dietary biomarker	8670	1	Dietary Interview+Behavior	1
expo	LBXBSE	LBDEONO	-0.02241	0.00733278	0.0551603	0.259301	-3.05614	0.6456	1.9368	0	4	2	-9	-2	-0.0200799	0.0100627	-1.99548	0.0519322	0.00038175	0.0226219	20493	-0.0200799	0.0519322	0.0100627	-1.99548	Eosinophils number (1000 cells/uL)	blood	NA	Blood selenium(ug/L)	nutrients	dietary biomarker	4	1	1	> BY & Bonf.	blood	dietary biomarker	8670	1	Dietary Interview+Behavior	1
expo	LBXBSE	LBDLYMNO	0.00463398	0.00677595	0.543136	0.865419	0.683887	0.514261	1.54278	0	4	2	-5	0	0.00446165	0.00942003	0.473635	0.638001	1.88473e-05	0.0392167	20493	0.00446165	0.638001	0.00942003	0.473635	Lymphocyte number (1000 cells/uL)	blood	NA	Blood selenium(ug/L)	nutrients	dietary biomarker	4	1	1	> BY & Bonf.	blood	dietary biomarker	8670	1	Dietary Interview+Behavior	1
expo	LBXBSE	LBDMONO	-0.0319453	0.00997342	0.0492172	0.142787	-3.20304	1.01946	3.05839	0.0190907	4	2	-9	-2	-0.0273058	0.0107971	-2.529	0.0149315	0.00070594	0.0544373	20493	-0.0273058	0.0149315	0.0107971	-2.529	Monocyte number (1000 cells/uL)	blood	NA	Blood selenium(ug/L)	nutrients	dietary biomarker	4	0.751111	1	> BY & Bonf.	blood	dietary biomarker	8670	1	Dietary Interview+Behavior	0.379626
expo	LBXBSE	LBDNENO	-0.0198779	0.0112055	0.174174	0.350983	-1.77395	1.73054	5.19163	0.422147	4	2	-5	0	-0.0131091	0.0105674	-1.24053	0.221071	0.000162707	0.0592546	20493	-0.0131091	0.221071	0.0105674	-1.24053	Segmented neutrophils num (1000 cell/uL)	blood	NA	Blood selenium(ug/L)	nutrients	dietary biomarker	4	1	1	> BY & Bonf.	blood	dietary biomarker	8670	1	Dietary Interview+Behavior	1
expo	LBXBSE	LBXBAPCT	-0.0116538	0.00434592	0.0749498	0.572948	-2.68155	0.166915	0.500745	0	4	2	-7	-2	-0.0122022	0.010403	-1.17294	0.246858	0.000140971	0.027977	20493	-0.0122022	0.246858	0.010403	-1.17294	Basophils percent (%)	blood	NA	Blood selenium(ug/L)	nutrients	dietary biomarker	4	1	1	> BY & Bonf.	blood	dietary biomarker	8670	1	Dietary Interview+Behavior	1
expo	LBXBSE	LBXEOPCT	-0.0177745	0.0124665	0.249175	0.437748	-1.42578	1.61832	4.85496	0.382075	4	2	-9	-2	-0.0128787	0.010686	-1.2052	0.234291	0.000157037	0.032898	20493	-0.0128787	0.234291	0.010686	-1.2052	Eosinophils percent (%)	blood	NA	Blood selenium(ug/L)	nutrients	dietary biomarker	4	1	1	> BY & Bonf.	blood	dietary biomarker	8670	1	Dietary Interview+Behavior	1
expo	LBXBSE	LBXHCT	0.185047	0.0138004	0.000896762	2.0669e-10	13.4088	0.945316	2.83595	0	4	2	9	2	0.184851	0.016114	11.4715	4.33259e-15	0.0323519	0.311859	20510	0.184851	4.33259e-15	0.016114	11.4715	Hematocrit (%)	blood	NA	Blood selenium(ug/L)	nutrients	dietary biomarker	4	6.21268e-12	5.36262e-10	Bonf.<0.05	blood	dietary biomarker	8670	1	Dietary Interview+Behavior	1.42164e-12
expo	LBXBSE	LBXHGB	0.19457	0.0142825	0.000855637	2.60409e-13	13.623	1.22322	3.66965	0.182483	4	2	9	2	0.190976	0.0144533	13.2133	2.86782e-17	0.0345315	0.33024	20510	0.190976	2.86782e-17	0.0144533	13.2133	Hemoglobin (g/dL)	blood	NA	Blood selenium(ug/L)	nutrients	dietary biomarker	4	5.65705e-14	3.54961e-12	Bonf.<0.05	blood	dietary biomarker	8670	1	Dietary Interview+Behavior	8.24826e-15
expo	LBXBSE	LBXLYPCT	0.0201725	0.00503022	0.0278213	0.315471	4.01026	0.30343	0.910289	0	4	2	-1	0	0.018541	0.0104174	1.77981	0.0817133	0.000325479	0.13449	20493	0.018541	0.0817133	0.0104174	1.77981	Lymphocyte percent (%)	blood	NA	Blood selenium(ug/L)	nutrients	dietary biomarker	4	1	1	> BY & Bonf.	blood	dietary biomarker	8670	1	Dietary Interview+Behavior	1
expo	LBXBSE	LBXMC	0.0916995	0.0259683	0.0386057	0.0029158	3.53121	3.75677	11.2703	0.733814	4	2	9	2	0.0683434	0.0162034	4.21784	0.000114453	0.00442245	0.216782	20529	0.0683434	0.000114453	0.0162034	4.21784	Mean cell hemoglobin concentration (g/dL)	blood	NA	Blood selenium(ug/L)	nutrients	dietary biomarker	4	0.0143629	1	BY<0.05	blood	dietary biomarker	8670	1	Dietary Interview+Behavior	0.0164592
expo	LBXBSE	LBXMCVSI	0.0483446	0.0124182	0.0300602	0.0156135	3.89304	1.46454	4.39363	0.317193	4	2	9	2	0.0510602	0.010394	4.91249	1.17838e-05	0.00246844	0.160704	20510	0.0510602	1.17838e-05	0.010394	4.91249	Mean cell volume (fL)	blood	NA	Blood selenium(ug/L)	nutrients	dietary biomarker	4	0.00205342	1	BY<0.05	blood	dietary biomarker	8670	1	Dietary Interview+Behavior	0.000630545
expo	LBXBSE	LBXMOPCT	-0.0145155	0.00900428	0.20534	0.404484	-1.61207	0.809175	2.42752	0	4	2	-7	-2	-0.0168424	0.0107551	-1.56599	0.124204	0.000268576	0.0838656	20493	-0.0168424	0.124204	0.0107551	-1.56599	Monocyte percent (%)	blood	NA	Blood selenium(ug/L)	nutrients	dietary biomarker	4	1	1	> BY & Bonf.	blood	dietary biomarker	8670	1	Dietary Interview+Behavior	1
expo	LBXBSE	LBXMPSI	-0.00692751	0.00294877	0.100371	0.762653	-2.34929	0.0742202	0.222661	0	4	2	-3	0	-0.00546391	0.0113478	-0.481495	0.632447	2.8266e-05	0.0286488	20509	-0.00546391	0.632447	0.0113478	-0.481495	Mean platelet volume (fL)	blood	NA	Blood selenium(ug/L)	nutrients	dietary biomarker	4	1	1	> BY & Bonf.	blood	dietary biomarker	8670	1	Dietary Interview+Behavior	1
expo	LBXBSE	LBXNEPCT	-0.0105995	0.00586808	0.168614	0.626642	-1.8063	0.405185	1.21556	0	4	2	5	0	-0.00918931	0.0103678	-0.886336	0.380047	7.99509e-05	0.11906	20493	-0.00918931	0.380047	0.0103678	-0.886336	Segmented neutrophils percent (%)	blood	NA	Blood selenium(ug/L)	nutrients	dietary biomarker	4	1	1	> BY & Bonf.	blood	dietary biomarker	8670	1	Dietary Interview+Behavior	1
expo	LBXBSE	LBXPLTSI	0.0209381	0.00579261	0.0363849	0.336058	3.61462	0.295626	0.886879	0	4	2	-1	0	0.0195575	0.0112055	1.74534	0.0876025	0.000362145	0.101237	20509	0.0195575	0.0876025	0.0112055	1.74534	Platelet count SI (1000 cells/uL)	blood	NA	Blood selenium(ug/L)	nutrients	dietary biomarker	4	1	1	> BY & Bonf.	blood	dietary biomarker	8670	1	Dietary Interview+Behavior	1
expo	LBXBSE	LBXRBCSI	0.153786	0.0135231	0.00145875	4.31855e-07	11.3722	0.884236	2.65271	0	4	2	9	2	0.14507	0.0166769	8.69886	2.81961e-11	0.0199257	0.273213	20510	0.14507	2.81961e-11	0.0166769	8.69886	Red blood cell count (million cells/uL)	blood	NA	Blood selenium(ug/L)	nutrients	dietary biomarker	4	2.01022e-08	3.48994e-06	Bonf.<0.05	blood	dietary biomarker	8670	1	Dietary Interview+Behavior	1.36145e-08
expo	LBXBSE	LBXRDW	-0.099198	0.0125206	0.00419252	2.63593e-08	-7.92278	1.90913	5.72739	0.476201	4	2	-9	-2	-0.105988	0.0100833	-10.5112	8.14059e-14	0.0106358	0.162514	20510	-0.105988	8.14059e-14	0.0100833	-10.5112	Red cell distribution width (%)	blood	NA	Blood selenium(ug/L)	nutrients	dietary biomarker	4	9.34402e-11	1.00759e-08	Bonf.<0.05	blood	dietary biomarker	8670	1	Dietary Interview+Behavior	2.34135e-11
expo	LBXBSE	LBXWBCSI	-0.0180828	0.0128716	0.254705	0.433717	-1.40486	1.82382	5.47146	0.4517	4	2	-9	-2	-0.0118647	0.0107114	-1.10766	0.273766	0.000133281	0.0404413	20510	-0.0118647	0.273766	0.0107114	-1.10766	White blood cell count (1000 cells/uL)	blood	NA	Blood selenium(ug/L)	nutrients	dietary biomarker	4	1	1	> BY & Bonf.	blood	dietary biomarker	8670	1	Dietary Interview+Behavior	1
expo	URXMHNC	LBDBANO	0.0319428	0.0172302	0.160803	0.337448	1.85389	1.26912	3.80737	0.212054	4	2	9	2	0.0133937	0.0182585	0.733558	0.467023	0.000132215	0.0278128	8499	0.0133937	0.467023	0.0182585	0.733558	Basophils number (1000 cells/uL)	blood	NA	MHNC (ng/mL)	pollutant	phthalates	4	1	1	> BY & Bonf.	blood	phthalates	4536	4	Consumables	1
expo	URXMHNC	LBDEONO	0.0324182	0.00838798	0.0306332	0.2424	3.86484	0.383927	1.15178	0	4	2	9	2	0.037004	0.0141315	2.61855	0.0119896	0.0010092	0.0241561	8499	0.037004	0.0119896	0.0141315	2.61855	Eosinophils number (1000 cells/uL)	blood	NA	MHNC (ng/mL)	pollutant	phthalates	4	0.635448	1	> BY & Bonf.	blood	phthalates	4536	4	Consumables	0.441394
expo	URXMHNC	LBDLYMNO	0.000726687	0.00446306	0.881008	0.778315	0.162823	0.587174	1.76152	0	4	2	9	2	-0.00144715	0.00644527	-0.224529	0.823362	1.54351e-06	0.00577131	8499	-0.00144715	0.823362	0.00644527	-0.224529	Lymphocyte number (1000 cells/uL)	blood	NA	MHNC (ng/mL)	pollutant	phthalates	4	1	1	> BY & Bonf.	blood	phthalates	4536	4	Consumables	1
expo	URXMHNC	LBDMONO	0.00233036	0.00621532	0.732643	0.932218	0.374939	0.307786	0.923358	0	4	2	-5	0	-0.00021938	0.0131927	-0.0166289	0.986806	3.54712e-08	0.0561199	8499	-0.00021938	0.986806	0.0131927	-0.0166289	Monocyte number (1000 cells/uL)	blood	NA	MHNC (ng/mL)	pollutant	phthalates	4	1	1	> BY & Bonf.	blood	phthalates	4536	4	Consumables	1
expo	URXMHNC	LBDNENO	-0.00592196	0.0074389	0.48416	0.849364	-0.79608	0.321065	0.963194	0	4	2	-9	-2	-0.00377797	0.0152778	-0.247285	0.805812	1.05196e-05	0.058104	8499	-0.00377797	0.805812	0.0152778	-0.247285	Segmented neutrophils num (1000 cell/uL)	blood	NA	MHNC (ng/mL)	pollutant	phthalates	4	1	1	> BY & Bonf.	blood	phthalates	4536	4	Consumables	1
expo	URXMHNC	LBXBAPCT	0.0258289	0.0206245	0.299186	0.413866	1.25234	2.06222	6.18667	0.515087	4	2	3	0	0.00791196	0.0141155	0.560517	0.577907	4.61369e-05	0.0261007	8499	0.00791196	0.577907	0.0141155	0.560517	Basophils percent (%)	blood	NA	MHNC (ng/mL)	pollutant	phthalates	4	1	1	> BY & Bonf.	blood	phthalates	4536	4	Consumables	1
expo	URXMHNC	LBXEOPCT	0.0300216	0.00699911	0.0232935	0.248248	4.28935	0.31059	0.93177	0	4	2	9	2	0.0330063	0.0120222	2.74544	0.00865405	0.000802925	0.0392594	8499	0.0330063	0.00865405	0.0120222	2.74544	Eosinophils percent (%)	blood	NA	MHNC (ng/mL)	pollutant	phthalates	4	0.492978	1	> BY & Bonf.	blood	phthalates	4536	4	Consumables	0.622258
expo	URXMHNC	LBXHCT	-0.00431803	0.00736132	0.598701	0.810237	-0.586584	0.534736	1.60421	0	4	2	-9	-2	-0.0109075	0.0122376	-0.891311	0.377503	8.76847e-05	0.342792	8509	-0.0109075	0.377503	0.0122376	-0.891311	Hematocrit (%)	blood	NA	MHNC (ng/mL)	pollutant	phthalates	4	1	1	> BY & Bonf.	blood	phthalates	4536	4	Consumables	1
expo	URXMHNC	LBXHGB	-0.010392	0.00729571	0.249537	0.611773	-1.42439	0.488227	1.46468	0	4	2	-9	-2	-0.0142732	0.0129839	-1.0993	0.277485	0.000150147	0.369376	8509	-0.0142732	0.277485	0.0129839	-1.0993	Hemoglobin (g/dL)	blood	NA	MHNC (ng/mL)	pollutant	phthalates	4	1	1	> BY & Bonf.	blood	phthalates	4536	4	Consumables	1
expo	URXMHNC	LBXLYPCT	0.0159064	0.00661088	0.0953504	0.530082	2.4061	0.309897	0.929692	0	4	2	9	2	0.0156803	0.016187	0.968696	0.337875	0.000181213	0.116954	8499	0.0156803	0.337875	0.016187	0.968696	Lymphocyte percent (%)	blood	NA	MHNC (ng/mL)	pollutant	phthalates	4	1	1	> BY & Bonf.	blood	phthalates	4536	4	Consumables	1
expo	URXMHNC	LBXMC	-0.0201756	0.00867265	0.102488	0.416196	-2.32635	0.512601	1.5378	0	4	2	-9	-2	-0.0098598	0.0143311	-0.687998	0.494985	7.1594e-05	0.217553	8518	-0.0098598	0.494985	0.0143311	-0.687998	Mean cell hemoglobin concentration (g/dL)	blood	NA	MHNC (ng/mL)	pollutant	phthalates	4	1	1	> BY & Bonf.	blood	phthalates	4536	4	Consumables	1
expo	URXMHNC	LBXMCVSI	-0.0443526	0.00422728	0.00184873	0.0614698	-10.492	0.137997	0.413991	0	4	2	-9	-2	-0.0426191	0.0154179	-2.76427	0.00823942	0.00133869	0.147288	8509	-0.0426191	0.00823942	0.0154179	-2.76427	Mean cell volume (fL)	blood	NA	MHNC (ng/mL)	pollutant	phthalates	4	0.474506	1	> BY & Bonf.	blood	phthalates	4536	4	Consumables	0.162036
expo	URXMHNC	LBXMOPCT	0.00352848	0.0116423	0.781635	0.923884	0.303074	1.3465	4.0395	0.257334	4	2	-5	0	-0.00658268	0.013927	-0.472657	0.638742	3.19364e-05	0.0869837	8499	-0.00658268	0.638742	0.013927	-0.472657	Monocyte percent (%)	blood	NA	MHNC (ng/mL)	pollutant	phthalates	4	1	1	> BY & Bonf.	blood	phthalates	4536	4	Consumables	1
expo	URXMHNC	LBXMPSI	-0.0276822	0.00261442	0.00179979	0.336327	-10.5883	0.0332132	0.0996395	0	4	2	-9	-2	-0.0330133	0.014871	-2.21997	0.0315019	0.000803269	0.0331207	8508	-0.0330133	0.0315019	0.014871	-2.21997	Mean platelet volume (fL)	blood	NA	MHNC (ng/mL)	pollutant	phthalates	4	1	1	> BY & Bonf.	blood	phthalates	4536	4	Consumables	1
expo	URXMHNC	LBXNEPCT	-0.0207	0.00375344	0.0117407	0.429914	-5.51493	0.0898219	0.269466	0	4	2	-9	-2	-0.0207378	0.0160207	-1.29444	0.202115	0.000316963	0.110093	8499	-0.0207378	0.202115	0.0160207	-1.29444	Segmented neutrophils percent (%)	blood	NA	MHNC (ng/mL)	pollutant	phthalates	4	1	1	> BY & Bonf.	blood	phthalates	4536	4	Consumables	1
expo	URXMHNC	LBXPLTSI	0.0330016	0.00879344	0.0330488	0.201782	3.75298	0.598454	1.79536	0	4	2	9	2	0.0191828	0.0149799	1.28057	0.206906	0.000271212	0.0984626	8508	0.0191828	0.206906	0.0149799	1.28057	Platelet count SI (1000 cells/uL)	blood	NA	MHNC (ng/mL)	pollutant	phthalates	4	1	1	> BY & Bonf.	blood	phthalates	4536	4	Consumables	1
expo	URXMHNC	LBXRBCSI	0.0229894	0.00993952	0.103752	0.275217	2.31293	0.987238	2.96171	0	4	2	7	2	0.0166664	0.0140956	1.18238	0.243265	0.000204718	0.256841	8509	0.0166664	0.243265	0.0140956	1.18238	Red blood cell count (million cells/uL)	blood	NA	MHNC (ng/mL)	pollutant	phthalates	4	1	1	> BY & Bonf.	blood	phthalates	4536	4	Consumables	1
expo	URXMHNC	LBXRDW	0.0285873	0.00900706	0.0503302	0.261513	3.17388	0.555556	1.66667	0	4	2	3	0	0.0252351	0.0146751	1.71959	0.0923797	0.000469335	0.157803	8509	0.0252351	0.0923797	0.0146751	1.71959	Red cell distribution width (%)	blood	NA	MHNC (ng/mL)	pollutant	phthalates	4	1	1	> BY & Bonf.	blood	phthalates	4536	4	Consumables	1
expo	URXMHNC	LBXWBCSI	0.00195211	0.00201749	0.404621	0.953647	0.967591	0.0481097	0.144329	0	4	2	-3	0	-0.000916733	0.0104119	-0.0880469	0.93023	6.19381e-07	0.0171384	8509	-0.000916733	0.93023	0.0104119	-0.0880469	White blood cell count (1000 cells/uL)	blood	NA	MHNC (ng/mL)	pollutant	phthalates	4	1	1	> BY & Bonf.	blood	phthalates	4536	4	Consumables	1
expo	URXUMN	LBDBANO	0.010944	0.00804639	0.266979	0.688298	1.36011	0.457296	1.37189	0	4	2	9	2	0.00821846	0.0140238	0.586038	0.560778	6.24328e-05	0.0264769	8571	0.00821846	0.560778	0.0140238	0.586038	Basophils number (1000 cells/uL)	blood	NA	Manganese, urine (ug/L)	pollutant	heavy metals	4	1	1	> BY & Bonf.	blood	heavy metals	7713	2	Smoking+Hydrocarbon+Metals	1
expo	URXUMN	LBDEONO	0.01511	0.00638266	0.0987404	0.580941	2.36735	0.204147	0.612442	0	4	2	9	2	0.0164578	0.0165374	0.99519	0.324965	0.000250366	0.025306	8571	0.0164578	0.324965	0.0165374	0.99519	Eosinophils number (1000 cells/uL)	blood	NA	Manganese, urine (ug/L)	pollutant	heavy metals	4	1	1	> BY & Bonf.	blood	heavy metals	7713	2	Smoking+Hydrocarbon+Metals	1
expo	URXUMN	LBDLYMNO	0.00517563	0.00810304	0.568422	0.729166	0.638727	0.572719	1.71816	0	4	2	9	2	-0.000500569	0.0113217	-0.0442133	0.96493	2.31611e-07	0.022588	8571	-0.000500569	0.96493	0.0113217	-0.0442133	Lymphocyte number (1000 cells/uL)	blood	NA	Manganese, urine (ug/L)	pollutant	heavy metals	4	1	1	> BY & Bonf.	blood	heavy metals	7713	2	Smoking+Hydrocarbon+Metals	1
expo	URXUMN	LBDMONO	0.00466278	0.0102565	0.680264	0.842752	0.454617	0.692848	2.07854	0	4	2	1	0	0.00547522	0.0116506	0.46995	0.64066	2.77099e-05	0.0532681	8571	0.00547522	0.64066	0.0116506	0.46995	Monocyte number (1000 cells/uL)	blood	NA	Manganese, urine (ug/L)	pollutant	heavy metals	4	1	1	> BY & Bonf.	blood	heavy metals	7713	2	Smoking+Hydrocarbon+Metals	1
expo	URXUMN	LBDNENO	-0.0168673	0.00889254	0.154118	0.555708	-1.89679	0.343722	1.03117	0	4	2	-9	-2	-0.0165626	0.0175993	-0.941096	0.35168	0.000253565	0.0580285	8571	-0.0165626	0.35168	0.0175993	-0.941096	Segmented neutrophils num (1000 cell/uL)	blood	NA	Manganese, urine (ug/L)	pollutant	heavy metals	4	1	1	> BY & Bonf.	blood	heavy metals	7713	2	Smoking+Hydrocarbon+Metals	1
expo	URXUMN	LBXBAPCT	0.0228109	0.0190976	0.318134	0.478675	1.19444	1.65118	4.95354	0.394373	4	2	9	2	0.0121809	0.0155839	0.781638	0.43852	0.000137149	0.0265103	8571	0.0121809	0.43852	0.0155839	0.781638	Basophils percent (%)	blood	NA	Manganese, urine (ug/L)	pollutant	heavy metals	4	1	1	> BY & Bonf.	blood	heavy metals	7713	2	Smoking+Hydrocarbon+Metals	1
expo	URXUMN	LBXEOPCT	0.0272091	0.00789535	0.0410498	0.336691	3.44621	0.328293	0.984879	0	4	2	9	2	0.0252283	0.0146245	1.72507	0.091377	0.000588312	0.0368121	8571	0.0252283	0.091377	0.0146245	1.72507	Eosinophils percent (%)	blood	NA	Manganese, urine (ug/L)	pollutant	heavy metals	4	1	1	> BY & Bonf.	blood	heavy metals	7713	2	Smoking+Hydrocarbon+Metals	1
expo	URXUMN	LBXHCT	-0.0113334	0.00966931	0.325766	0.641104	-1.1721	0.655445	1.96634	0	4	2	-9	-2	-0.00950953	0.0132315	-0.718703	0.47604	8.3589e-05	0.329433	8576	-0.00950953	0.47604	0.0132315	-0.718703	Hematocrit (%)	blood	NA	Manganese, urine (ug/L)	pollutant	heavy metals	4	1	1	> BY & Bonf.	blood	heavy metals	7713	2	Smoking+Hydrocarbon+Metals	1
expo	URXUMN	LBXHGB	-0.0126805	0.010293	0.305724	0.526375	-1.23195	0.812811	2.43843	0	4	2	-9	-2	-0.015953	0.01258	-1.26813	0.211274	0.000235243	0.354561	8576	-0.015953	0.211274	0.01258	-1.26813	Hemoglobin (g/dL)	blood	NA	Manganese, urine (ug/L)	pollutant	heavy metals	4	1	1	> BY & Bonf.	blood	heavy metals	7713	2	Smoking+Hydrocarbon+Metals	1
expo	URXUMN	LBXLYPCT	0.0112755	0.0137829	0.473241	0.517581	0.818083	1.08712	3.26137	0.0801403	4	2	9	2	0.0203155	0.0182596	1.11259	0.271791	0.000381493	0.133041	8571	0.0203155	0.271791	0.0182596	1.11259	Lymphocyte percent (%)	blood	NA	Manganese, urine (ug/L)	pollutant	heavy metals	4	1	1	> BY & Bonf.	blood	heavy metals	7713	2	Smoking+Hydrocarbon+Metals	1
expo	URXUMN	LBXMC	-0.0107545	0.0190542	0.611917	0.658422	-0.564416	1.34288	4.02865	0.255333	4	2	-9	-2	-0.0238363	0.0192124	-1.24067	0.221156	0.000525151	0.215706	8585	-0.0238363	0.221156	0.0192124	-1.24067	Mean cell hemoglobin concentration (g/dL)	blood	NA	Manganese, urine (ug/L)	pollutant	heavy metals	4	1	1	> BY & Bonf.	blood	heavy metals	7713	2	Smoking+Hydrocarbon+Metals	1
expo	URXUMN	LBXMCVSI	-0.0175951	0.00929262	0.154627	0.527217	-1.89345	0.39277	1.17831	0	4	2	-9	-2	-0.018797	0.0160919	-1.1681	0.248919	0.000326593	0.162614	8576	-0.018797	0.248919	0.0160919	-1.1681	Mean cell volume (fL)	blood	NA	Manganese, urine (ug/L)	pollutant	heavy metals	4	1	1	> BY & Bonf.	blood	heavy metals	7713	2	Smoking+Hydrocarbon+Metals	1
expo	URXUMN	LBXMOPCT	0.0237228	0.0111781	0.123918	0.429283	2.12225	0.587017	1.76105	0	4	2	7	2	0.0213246	0.0146871	1.45192	0.15346	0.000420331	0.0854935	8571	0.0213246	0.15346	0.0146871	1.45192	Monocyte percent (%)	blood	NA	Manganese, urine (ug/L)	pollutant	heavy metals	4	1	1	> BY & Bonf.	blood	heavy metals	7713	2	Smoking+Hydrocarbon+Metals	1
expo	URXUMN	LBXMPSI	0.0107258	0.00435975	0.090853	0.747835	2.46018	0.0769234	0.23077	0	4	2	9	2	0.011935	0.0171468	0.696049	0.489978	0.000131666	0.0274899	8575	0.011935	0.489978	0.0171468	0.696049	Mean platelet volume (fL)	blood	NA	Manganese, urine (ug/L)	pollutant	heavy metals	4	1	1	> BY & Bonf.	blood	heavy metals	7713	2	Smoking+Hydrocarbon+Metals	1
expo	URXUMN	LBXNEPCT	-0.0176998	0.0133746	0.277523	0.332145	-1.32339	1.16542	3.49625	0.141937	4	2	-9	-2	-0.0295229	0.0171798	-1.71847	0.0925845	0.000805658	0.124742	8571	-0.0295229	0.0925845	0.0171798	-1.71847	Segmented neutrophils percent (%)	blood	NA	Manganese, urine (ug/L)	pollutant	heavy metals	4	1	1	> BY & Bonf.	blood	heavy metals	7713	2	Smoking+Hydrocarbon+Metals	1
expo	URXUMN	LBXPLTSI	0.000699587	0.0128375	0.959966	0.999465	0.0544957	0.731688	2.19506	0	4	2	9	2	-0.00396337	0.0158378	-0.250248	0.803535	1.45197e-05	0.108585	8575	-0.00396337	0.803535	0.0158378	-0.250248	Platelet count SI (1000 cells/uL)	blood	NA	Manganese, urine (ug/L)	pollutant	heavy metals	4	1	1	> BY & Bonf.	blood	heavy metals	7713	2	Smoking+Hydrocarbon+Metals	1
expo	URXUMN	LBXRBCSI	-0.0049918	0.0141572	0.747708	0.984607	-0.352598	1.17454	3.52361	0.148601	4	2	-9	-2	0.00461611	0.0146148	0.315852	0.753575	1.96962e-05	0.257252	8576	0.00461611	0.753575	0.0146148	0.315852	Red blood cell count (million cells/uL)	blood	NA	Manganese, urine (ug/L)	pollutant	heavy metals	4	1	1	> BY & Bonf.	blood	heavy metals	7713	2	Smoking+Hydrocarbon+Metals	1
expo	URXUMN	LBXRDW	0.0217956	0.0162379	0.27205	0.348239	1.34226	1.08287	3.24862	0.0765319	4	2	9	2	0.0408091	0.0240648	1.6958	0.0968332	0.00153937	0.160824	8576	0.0408091	0.0968332	0.0240648	1.6958	Red cell distribution width (%)	blood	NA	Manganese, urine (ug/L)	pollutant	heavy metals	4	1	1	> BY & Bonf.	blood	heavy metals	7713	2	Smoking+Hydrocarbon+Metals	1
expo	URXUMN	LBXWBCSI	-0.00922085	0.00568512	0.203271	0.698447	-1.62193	0.166676	0.500027	0	4	2	-7	-2	-0.0103516	0.0153199	-0.675696	0.502691	9.90481e-05	0.0317841	8576	-0.0103516	0.502691	0.0153199	-0.675696	White blood cell count (1000 cells/uL)	blood	NA	Manganese, urine (ug/L)	pollutant	heavy metals	4	1	1	> BY & Bonf.	blood	heavy metals	7713	2	Smoking+Hydrocarbon+Metals	1
expo	URXUSN	LBDBANO	-0.0389388	0.0260928	0.232435	0.345296	-1.49232	3.82676	11.4803	0.738683	4	2	-9	-2	-0.0110624	0.0169396	-0.653048	0.517048	8.49161e-05	0.0265959	8570	-0.0110624	0.517048	0.0169396	-0.653048	Basophils number (1000 cells/uL)	blood	NA	Tin, urine (ug/L)	pollutant	heavy metals	4	1	1	> BY & Bonf.	blood	heavy metals	7713	2	Smoking+Hydrocarbon+Metals	1
expo	URXUSN	LBDEONO	0.0561835	0.0187989	0.0581926	0.0873516	2.98867	2.16948	6.50845	0.53906	4	2	9	2	0.0388062	0.0154776	2.50725	0.0158452	0.00104495	0.0241843	8570	0.0388062	0.0158452	0.0154776	2.50725	Eosinophils number (1000 cells/uL)	blood	NA	Tin, urine (ug/L)	pollutant	heavy metals	4	0.78704	1	> BY & Bonf.	blood	heavy metals	7713	2	Smoking+Hydrocarbon+Metals	0.55662
expo	URXUSN	LBDLYMNO	0.0181607	0.0125091	0.242478	0.601114	1.4518	0.546343	1.63903	0	4	2	7	2	0.022204	0.0191738	1.15804	0.252958	0.000342101	0.0224305	8570	0.022204	0.252958	0.0191738	1.15804	Lymphocyte number (1000 cells/uL)	blood	NA	Tin, urine (ug/L)	pollutant	heavy metals	4	1	1	> BY & Bonf.	blood	heavy metals	7713	2	Smoking+Hydrocarbon+Metals	1
expo	URXUSN	LBDMONO	0.0298789	0.0200266	0.232523	0.492951	1.49196	1.60447	4.8134	0.376741	4	2	9	2	0.0186469	0.0178239	1.04617	0.301068	0.000241271	0.0533849	8570	0.0186469	0.301068	0.0178239	1.04617	Monocyte number (1000 cells/uL)	blood	NA	Tin, urine (ug/L)	pollutant	heavy metals	4	1	1	> BY & Bonf.	blood	heavy metals	7713	2	Smoking+Hydrocarbon+Metals	1
expo	URXUSN	LBDNENO	-0.0062719	0.0282894	0.838778	0.871399	-0.221705	2.35517	7.0655	0.575402	4	2	-5	-2	0.0236029	0.023196	1.01754	0.314335	0.000386567	0.0582412	8570	0.0236029	0.314335	0.023196	1.01754	Segmented neutrophils num (1000 cell/uL)	blood	NA	Tin, urine (ug/L)	pollutant	heavy metals	4	1	1	> BY & Bonf.	blood	heavy metals	7713	2	Smoking+Hydrocarbon+Metals	1
expo	URXUSN	LBXBAPCT	-0.0157732	0.0184408	0.455236	0.65561	-0.855342	3.11269	9.33808	0.678735	4	2	-9	-2	-0.00788863	0.0127443	-0.618995	0.539041	4.31814e-05	0.0264295	8570	-0.00788863	0.539041	0.0127443	-0.618995	Basophils percent (%)	blood	NA	Tin, urine (ug/L)	pollutant	heavy metals	4	1	1	> BY & Bonf.	blood	heavy metals	7713	2	Smoking+Hydrocarbon+Metals	1
expo	URXUSN	LBXEOPCT	0.0363988	0.0148328	0.0913585	0.266275	2.45394	1.03862	3.11585	0.0371823	4	2	9	2	0.0319259	0.0152212	2.09746	0.0416014	0.000707262	0.0350563	8570	0.0319259	0.0416014	0.0152212	2.09746	Eosinophils percent (%)	blood	NA	Tin, urine (ug/L)	pollutant	heavy metals	4	1	1	> BY & Bonf.	blood	heavy metals	7713	2	Smoking+Hydrocarbon+Metals	1
expo	URXUSN	LBXHCT	-0.0499631	0.0178288	0.0677189	0.0576012	-2.80238	1.96074	5.88222	0.489988	4	2	-9	-2	-0.0471217	0.0138431	-3.40398	0.00140549	0.00154076	0.310222	8575	-0.0471217	0.00140549	0.0138431	-3.40398	Hematocrit (%)	blood	NA	Tin, urine (ug/L)	pollutant	heavy metals	4	0.116468	1	> BY & Bonf.	blood	heavy metals	7713	2	Smoking+Hydrocarbon+Metals	0.0408639
expo	URXUSN	LBXHGB	-0.0562714	0.0164014	0.0415112	0.0174357	-3.43089	2.47282	7.41845	0.595603	4	2	-9	-2	-0.0482707	0.0129195	-3.73626	0.000524272	0.00161682	0.336474	8575	-0.0482707	0.000524272	0.0129195	-3.73626	Hemoglobin (g/dL)	blood	NA	Tin, urine (ug/L)	pollutant	heavy metals	4	0.0515586	1	> BY & Bonf.	blood	heavy metals	7713	2	Smoking+Hydrocarbon+Metals	0.0165247
expo	URXUSN	LBXLYPCT	0.00515965	0.0207121	0.819355	0.974643	0.249113	2.35391	7.06172	0.575174	4	2	7	2	-0.00667889	0.0144521	-0.462139	0.646208	3.0953e-05	0.133206	8570	-0.00667889	0.646208	0.0144521	-0.462139	Lymphocyte percent (%)	blood	NA	Tin, urine (ug/L)	pollutant	heavy metals	4	1	1	> BY & Bonf.	blood	heavy metals	7713	2	Smoking+Hydrocarbon+Metals	1
expo	URXUSN	LBXMC	-0.00618221	0.0164918	0.732692	0.776032	-0.374867	1.38972	4.16917	0.280433	4	2	-9	-2	-0.0116497	0.0161361	-0.721965	0.474051	9.41811e-05	0.215799	8584	-0.0116497	0.474051	0.0161361	-0.721965	Mean cell hemoglobin concentration (g/dL)	blood	NA	Tin, urine (ug/L)	pollutant	heavy metals	4	1	1	> BY & Bonf.	blood	heavy metals	7713	2	Smoking+Hydrocarbon+Metals	1
expo	URXUSN	LBXMCVSI	-0.0414604	0.0158198	0.0789479	0.181778	-2.62079	1.00798	3.02395	0.00791966	4	2	-9	-2	-0.0450988	0.0168663	-2.6739	0.0104112	0.00141132	0.162619	8575	-0.0450988	0.0104112	0.0168663	-2.6739	Mean cell volume (fL)	blood	NA	Tin, urine (ug/L)	pollutant	heavy metals	4	0.568774	1	> BY & Bonf.	blood	heavy metals	7713	2	Smoking+Hydrocarbon+Metals	0.195553
expo	URXUSN	LBXMOPCT	-0.0120934	0.0138014	0.4454	0.862635	-0.876244	0.747984	2.24395	0	4	2	-1	0	-0.000261672	0.0190649	-0.0137253	0.98911	4.75124e-08	0.0849712	8570	-0.000261672	0.98911	0.0190649	-0.0137253	Monocyte percent (%)	blood	NA	Tin, urine (ug/L)	pollutant	heavy metals	4	1	1	> BY & Bonf.	blood	heavy metals	7713	2	Smoking+Hydrocarbon+Metals	1
expo	URXUSN	LBXMPSI	-0.0631085	0.012522	0.0150612	0.117463	-5.03982	0.518181	1.55454	0	4	2	-9	-2	-0.0467892	0.0230851	-2.02681	0.0486318	0.00151911	0.0270269	8574	-0.0467892	0.0486318	0.0230851	-2.02681	Mean platelet volume (fL)	blood	NA	Tin, urine (ug/L)	pollutant	heavy metals	4	1	1	> BY & Bonf.	blood	heavy metals	7713	2	Smoking+Hydrocarbon+Metals	1
expo	URXUSN	LBXNEPCT	-0.00784407	0.0181204	0.694332	0.88638	-0.432885	1.66578	4.99734	0.39968	4	2	-7	-2	-0.000890019	0.0142797	-0.0623274	0.950578	5.49657e-07	0.124167	8570	-0.000890019	0.950578	0.0142797	-0.0623274	Segmented neutrophils percent (%)	blood	NA	Tin, urine (ug/L)	pollutant	heavy metals	4	1	1	> BY & Bonf.	blood	heavy metals	7713	2	Smoking+Hydrocarbon+Metals	1
expo	URXUSN	LBXPLTSI	0.0596987	0.0215649	0.0696658	0.115066	2.76833	1.51151	4.53454	0.338412	4	2	9	2	0.0544165	0.0182712	2.97827	0.00465715	0.00205476	0.108097	8574	0.0544165	0.00465715	0.0182712	2.97827	Platelet count SI (1000 cells/uL)	blood	NA	Tin, urine (ug/L)	pollutant	heavy metals	4	0.303605	1	> BY & Bonf.	blood	heavy metals	7713	2	Smoking+Hydrocarbon+Metals	0.180557
expo	URXUSN	LBXRBCSI	-0.0270013	0.0246078	0.352706	0.374392	-1.09726	3.53802	10.6141	0.717356	4	2	-9	-2	-0.0163536	0.0150146	-1.08918	0.281873	0.000185574	0.243946	8575	-0.0163536	0.281873	0.0150146	-1.08918	Red blood cell count (million cells/uL)	blood	NA	Tin, urine (ug/L)	pollutant	heavy metals	4	1	1	> BY & Bonf.	blood	heavy metals	7713	2	Smoking+Hydrocarbon+Metals	1
expo	URXUSN	LBXRDW	0.0435484	0.0122618	0.0380484	0.113594	3.55156	0.722449	2.16735	0	4	2	9	2	0.0480932	0.015391	3.12476	0.00311179	0.00160495	0.159125	8575	0.0480932	0.00311179	0.015391	3.12476	Red cell distribution width (%)	blood	NA	Tin, urine (ug/L)	pollutant	heavy metals	4	0.220111	1	> BY & Bonf.	blood	heavy metals	7713	2	Smoking+Hydrocarbon+Metals	0.112756
expo	URXUSN	LBXWBCSI	0.00574358	0.0298124	0.859532	0.715336	0.192657	2.14418	6.43253	0.53362	4	2	3	2	0.0321337	0.0238464	1.34753	0.184556	0.000716498	0.0321523	8575	0.0321337	0.184556	0.0238464	1.34753	White blood cell count (1000 cells/uL)	blood	NA	Tin, urine (ug/L)	pollutant	heavy metals	4	1	1	> BY & Bonf.	blood	heavy metals	7713	2	Smoking+Hydrocarbon+Metals	1
expo	URXUSR	LBDBANO	-0.00610077	0.019679	0.785871	0.913938	-0.310014	0.908672	1.81734	0	3	2	-9	-2	0.00107432	0.0213918	0.0502209	0.960269	8.12752e-07	0.0307911	6595	0.00107432	0.960269	0.0213918	0.0502209	Basophils number (1000 cells/uL)	blood	NA	Strontium, urine (ug/L)	pollutant	heavy metals	3	1	1	> BY & Bonf.	blood	heavy metals	7713	2	Smoking+Hydrocarbon+Metals	1
expo	URXUSR	LBDEONO	0.0341108	0.00885377	0.0612466	0.330782	3.85269	0.19675	0.393501	0	3	2	9	2	0.0336118	0.020509	1.63888	0.111349	0.000795567	0.0242726	6595	0.0336118	0.111349	0.020509	1.63888	Eosinophils number (1000 cells/uL)	blood	NA	Strontium, urine (ug/L)	pollutant	heavy metals	3	1	1	> BY & Bonf.	blood	heavy metals	7713	2	Smoking+Hydrocarbon+Metals	1
expo	URXUSR	LBDLYMNO	0.0241295	0.0202105	0.354919	0.479175	1.19391	1.20737	2.41474	0.171755	3	2	9	2	0.0196235	0.0191784	1.02321	0.314128	0.000271174	0.11224	6595	0.0196235	0.314128	0.0191784	1.02321	Lymphocyte number (1000 cells/uL)	blood	NA	Strontium, urine (ug/L)	pollutant	heavy metals	3	1	1	> BY & Bonf.	blood	heavy metals	7713	2	Smoking+Hydrocarbon+Metals	1
expo	URXUSR	LBDMONO	-0.00683444	0.00908049	0.530188	0.760658	-0.752651	0.35294	0.705879	0	3	2	3	0	-0.00906473	0.0163698	-0.553748	0.583724	5.78633e-05	0.0620722	6595	-0.00906473	0.583724	0.0163698	-0.553748	Monocyte number (1000 cells/uL)	blood	NA	Strontium, urine (ug/L)	pollutant	heavy metals	3	1	1	> BY & Bonf.	blood	heavy metals	7713	2	Smoking+Hydrocarbon+Metals	1
expo	URXUSR	LBDNENO	0.00827241	0.00691908	0.354388	0.844537	1.19559	0.129501	0.259003	0	3	2	9	2	0.00414297	0.0212196	0.195243	0.846477	1.2087e-05	0.0577411	6595	0.00414297	0.846477	0.0212196	0.195243	Segmented neutrophils num (1000 cell/uL)	blood	NA	Strontium, urine (ug/L)	pollutant	heavy metals	3	1	1	> BY & Bonf.	blood	heavy metals	7713	2	Smoking+Hydrocarbon+Metals	1
expo	URXUSR	LBXBAPCT	-0.00684394	0.0178131	0.737827	0.917929	-0.384208	0.77493	1.54986	0	3	2	-9	-2	0.00448248	0.0218397	0.205244	0.838723	1.41491e-05	0.0288439	6595	0.00448248	0.838723	0.0218397	0.205244	Basophils percent (%)	blood	NA	Strontium, urine (ug/L)	pollutant	heavy metals	3	1	1	> BY & Bonf.	blood	heavy metals	7713	2	Smoking+Hydrocarbon+Metals	1
expo	URXUSR	LBXEOPCT	0.0271247	0.00926889	0.0996241	0.395076	2.92642	0.253125	0.50625	0	3	2	9	2	0.027991	0.018445	1.51753	0.139265	0.000551733	0.0380713	6595	0.027991	0.139265	0.018445	1.51753	Eosinophils percent (%)	blood	NA	Strontium, urine (ug/L)	pollutant	heavy metals	3	1	1	> BY & Bonf.	blood	heavy metals	7713	2	Smoking+Hydrocarbon+Metals	1
expo	URXUSR	LBXHCT	0.0363308	0.0166455	0.160768	0.241624	2.18262	1.01796	2.03591	0.0176387	3	2	9	2	0.0311911	0.0167534	1.86178	0.0721389	0.000685084	0.340801	6600	0.0311911	0.0721389	0.0167534	1.86178	Hematocrit (%)	blood	NA	Strontium, urine (ug/L)	pollutant	heavy metals	3	1	1	> BY & Bonf.	blood	heavy metals	7713	2	Smoking+Hydrocarbon+Metals	0.995165
expo	URXUSR	LBXHGB	0.0354687	0.0160305	0.157412	0.2036	2.21258	1.01879	2.03758	0.0184427	3	2	9	2	0.0350529	0.0157419	2.22673	0.0333659	0.000865224	0.367559	6600	0.0350529	0.0333659	0.0157419	2.22673	Hemoglobin (g/dL)	blood	NA	Strontium, urine (ug/L)	pollutant	heavy metals	3	1	1	> BY & Bonf.	blood	heavy metals	7713	2	Smoking+Hydrocarbon+Metals	0.531295
expo	URXUSR	LBXLYPCT	0.011536	0.0108797	0.400121	0.70459	1.06033	0.314287	0.628574	0	3	2	-3	0	0.014399	0.0199828	0.720569	0.476573	0.000146002	0.13935	6595	0.014399	0.476573	0.0199828	0.720569	Lymphocyte percent (%)	blood	NA	Strontium, urine (ug/L)	pollutant	heavy metals	3	1	1	> BY & Bonf.	blood	heavy metals	7713	2	Smoking+Hydrocarbon+Metals	1
expo	URXUSR	LBXMC	0.0239409	0.00394837	0.0261376	0.484171	6.06347	0.0435719	0.0871438	0	3	2	9	2	0.0214057	0.0196435	1.08971	0.28424	0.000322566	0.228402	6609	0.0214057	0.28424	0.0196435	1.08971	Mean cell hemoglobin concentration (g/dL)	blood	NA	Strontium, urine (ug/L)	pollutant	heavy metals	3	1	1	> BY & Bonf.	blood	heavy metals	7713	2	Smoking+Hydrocarbon+Metals	1
expo	URXUSR	LBXMCVSI	-0.00805684	0.0118136	0.565626	0.846911	-0.681998	0.509314	1.01863	0	3	2	3	0	-0.00434681	0.0172819	-0.251524	0.803069	1.33052e-05	0.158063	6600	-0.00434681	0.803069	0.0172819	-0.251524	Mean cell volume (fL)	blood	NA	Strontium, urine (ug/L)	pollutant	heavy metals	3	1	1	> BY & Bonf.	blood	heavy metals	7713	2	Smoking+Hydrocarbon+Metals	1
expo	URXUSR	LBXMOPCT	-0.038883	0.00870847	0.0466768	0.218039	-4.46496	0.233517	0.467033	0	3	2	-9	-2	-0.0369648	0.0181232	-2.03964	0.0499862	0.000962212	0.0893005	6595	-0.0369648	0.0499862	0.0181232	-2.03964	Monocyte percent (%)	blood	NA	Strontium, urine (ug/L)	pollutant	heavy metals	3	1	1	> BY & Bonf.	blood	heavy metals	7713	2	Smoking+Hydrocarbon+Metals	1
expo	URXUSR	LBXMPSI	-0.0653679	0.0256749	0.12581	0.028685	-2.54599	3.01331	6.02663	0.66814	3	2	-9	-2	-0.052546	0.0188874	-2.78207	0.00911103	0.00194398	0.0284763	6599	-0.052546	0.00911103	0.0188874	-2.78207	Mean platelet volume (fL)	blood	NA	Strontium, urine (ug/L)	pollutant	heavy metals	3	0.513554	1	> BY & Bonf.	blood	heavy metals	7713	2	Smoking+Hydrocarbon+Metals	0.791084
expo	URXUSR	LBXNEPCT	-0.00915682	0.0140792	0.58218	0.76836	-0.650377	0.530634	1.06127	0	3	2	3	0	-0.011681	0.0200973	-0.58122	0.565295	9.6084e-05	0.128112	6595	-0.011681	0.565295	0.0200973	-0.58122	Segmented neutrophils percent (%)	blood	NA	Strontium, urine (ug/L)	pollutant	heavy metals	3	1	1	> BY & Bonf.	blood	heavy metals	7713	2	Smoking+Hydrocarbon+Metals	1
expo	URXUSR	LBXPLTSI	0.0434098	0.0256019	0.232055	0.160436	1.69557	2.36638	4.73276	0.577413	3	2	9	2	0.0372412	0.0167047	2.22938	0.0331707	0.000976471	0.100496	6599	0.0372412	0.0331707	0.0167047	2.22938	Platelet count SI (1000 cells/uL)	blood	NA	Strontium, urine (ug/L)	pollutant	heavy metals	3	1	1	> BY & Bonf.	blood	heavy metals	7713	2	Smoking+Hydrocarbon+Metals	0.744614
expo	URXUSR	LBXRBCSI	0.0395045	0.0166403	0.140883	0.29866	2.37402	0.807873	1.61575	0	3	2	9	2	0.0291514	0.0196505	1.48349	0.14804	0.000598414	0.264225	6600	0.0291514	0.14804	0.0196505	1.48349	Red blood cell count (million cells/uL)	blood	NA	Strontium, urine (ug/L)	pollutant	heavy metals	3	1	1	> BY & Bonf.	blood	heavy metals	7713	2	Smoking+Hydrocarbon+Metals	1
expo	URXUSR	LBXRDW	-0.0165121	0.00504015	0.0818897	0.552192	-3.27611	0.105305	0.210609	0	3	2	-9	-2	-0.0139809	0.0156358	-0.89416	0.378126	0.000137642	0.165216	6600	-0.0139809	0.378126	0.0156358	-0.89416	Red cell distribution width (%)	blood	NA	Strontium, urine (ug/L)	pollutant	heavy metals	3	1	1	> BY & Bonf.	blood	heavy metals	7713	2	Smoking+Hydrocarbon+Metals	1
expo	URXUSR	LBXWBCSI	0.019957	0.0126579	0.255586	0.636682	1.57665	0.439479	0.878959	0	3	2	9	2	0.01128	0.0213915	0.527311	0.601732	8.95981e-05	0.0506303	6600	0.01128	0.601732	0.0213915	0.527311	White blood cell count (1000 cells/uL)	blood	NA	Strontium, urine (ug/L)	pollutant	heavy metals	3	1	1	> BY & Bonf.	blood	heavy metals	7713	2	Smoking+Hydrocarbon+Metals	1
expo	URX1DC	LBDBANO	-0.00906474	0.0015061	0.104817	0.00904982	-6.01867	0.910243	0.910243	0	2	2	-9	-2	-0.00170399	0.00547899	-0.311005	0.757233	2.90149e-06	0.0236852	9215	-0.00170399	0.757233	0.00547899	-0.311005	Basophils number (1000 cells/uL)	blood	NA	N-acetyl-S-(1,2-dichlorovinyl)-L-cysteine (ng/mL)	pollutant	VOC	2	1	1	> BY & Bonf.	blood	VOC	13130	5	Volatile Organics	1
expo	URX1DC	LBDEONO	-0.00982432	0.000216977	0.0140579	7.40463e-06	-45.2782	0.0253299	0.0253299	0	2	2	-9	-2	0.00482196	0.00643088	0.749813	0.45727	2.32345e-05	0.0261663	9215	0.00482196	0.45727	0.00643088	0.749813	Eosinophils number (1000 cells/uL)	blood	NA	N-acetyl-S-(1,2-dichlorovinyl)-L-cysteine (ng/mL)	pollutant	VOC	2	1	1	> BY & Bonf.	blood	VOC	13130	5	Volatile Organics	1
expo	URX1DC	LBDLYMNO	-0.0142552	0.000369612	0.0165027	4.06305e-06	-38.568	0.0481493	0.0481493	0	2	2	-9	-2	0.000858136	0.00556451	0.154216	0.878129	7.35864e-07	0.0794302	9215	0.000858136	0.878129	0.00556451	0.154216	Lymphocyte number (1000 cells/uL)	blood	NA	N-acetyl-S-(1,2-dichlorovinyl)-L-cysteine (ng/mL)	pollutant	VOC	2	1	1	> BY & Bonf.	blood	VOC	13130	5	Volatile Organics	1
expo	URX1DC	LBDMONO	-0.00950924	0.00968255	0.505749	0.646811	-0.982101	26.3634	26.3634	0.962069	2	2	-9	-2	0.0183722	0.0194416	0.944996	0.349707	0.000337294	0.0597774	9215	0.0183722	0.349707	0.0194416	0.944996	Monocyte number (1000 cells/uL)	blood	NA	N-acetyl-S-(1,2-dichlorovinyl)-L-cysteine (ng/mL)	pollutant	VOC	2	1	1	> BY & Bonf.	blood	VOC	13130	5	Volatile Organics	1
expo	URX1DC	LBDNENO	-0.0119704	0.00788884	0.370955	0.234128	-1.51739	11.4271	11.4271	0.912489	2	2	-9	-2	0.0195745	0.0258115	0.758364	0.452187	0.000382885	0.0594026	9215	0.0195745	0.452187	0.0258115	0.758364	Segmented neutrophils num (1000 cell/uL)	blood	NA	N-acetyl-S-(1,2-dichlorovinyl)-L-cysteine (ng/mL)	pollutant	VOC	2	1	1	> BY & Bonf.	blood	VOC	13130	5	Volatile Organics	1
expo	URX1DC	LBXBAPCT	-0.000317408	0.00484148	0.958323	0.155946	-0.0655602	12.6016	12.6016	0.920645	2	2	-5	-2	-0.00592269	0.00306085	-1.93498	0.0592928	3.50529e-05	0.0231382	9215	-0.00592269	0.0592928	0.00306085	-1.93498	Basophils percent (%)	blood	NA	N-acetyl-S-(1,2-dichlorovinyl)-L-cysteine (ng/mL)	pollutant	VOC	2	1	1	> BY & Bonf.	blood	VOC	13130	5	Volatile Organics	1
expo	URX1DC	LBXEOPCT	-0.00882297	0.00508758	0.332989	1.99203e-08	-1.73422	15.7611	15.7611	0.936553	2	2	-9	-2	0.00494393	0.0104426	0.473438	0.63819	2.44247e-05	0.03622	9215	0.00494393	0.63819	0.0104426	0.473438	Eosinophils percent (%)	blood	NA	N-acetyl-S-(1,2-dichlorovinyl)-L-cysteine (ng/mL)	pollutant	VOC	2	1	1	> BY & Bonf.	blood	VOC	13130	5	Volatile Organics	1
expo	URX1DC	LBXHCT	-0.00188241	0.00251644	0.591132	0.0883398	-0.748045	4.05032	4.05032	0.753106	2	2	3	0	0.000768186	0.00535266	0.143515	0.886524	5.89685e-07	0.346223	9232	0.000768186	0.886524	0.00535266	0.143515	Hematocrit (%)	blood	NA	N-acetyl-S-(1,2-dichlorovinyl)-L-cysteine (ng/mL)	pollutant	VOC	2	1	1	> BY & Bonf.	blood	VOC	13130	5	Volatile Organics	1
expo	URX1DC	LBXHGB	-0.00226447	0.00453131	0.704966	0.031991	-0.499739	17.5032	17.5032	0.942868	2	2	3	0	0.00114086	0.00291114	0.391893	0.696987	1.30062e-06	0.371279	9232	0.00114086	0.696987	0.00291114	0.391893	Hemoglobin (g/dL)	blood	NA	N-acetyl-S-(1,2-dichlorovinyl)-L-cysteine (ng/mL)	pollutant	VOC	2	1	1	> BY & Bonf.	blood	VOC	13130	5	Volatile Organics	1
expo	URX1DC	LBXLYPCT	0.00275197	0.0068831	0.757863	0.406287	0.399816	17.732	17.732	0.943605	2	2	9	2	-0.00372198	0.0133491	-0.27882	0.781661	1.38431e-05	0.1289	9215	-0.00372198	0.781661	0.0133491	-0.27882	Lymphocyte percent (%)	blood	NA	N-acetyl-S-(1,2-dichlorovinyl)-L-cysteine (ng/mL)	pollutant	VOC	2	1	1	> BY & Bonf.	blood	VOC	13130	5	Volatile Organics	1
expo	URX1DC	LBXMC	0.00708133	0.00213045	0.186046	0.0164183	3.32387	1.13303	1.13303	0.117413	2	2	9	2	0.00430929	0.00925339	0.465698	0.643678	1.85566e-05	0.215516	9238	0.00430929	0.643678	0.00925339	0.465698	Mean cell hemoglobin concentration (g/dL)	blood	NA	N-acetyl-S-(1,2-dichlorovinyl)-L-cysteine (ng/mL)	pollutant	VOC	2	1	1	> BY & Bonf.	blood	VOC	13130	5	Volatile Organics	1
expo	URX1DC	LBXMCVSI	0.0125644	0.0034827	0.172141	0.00115862	3.60767	3.75569	3.75569	0.733737	2	2	9	2	0.00367627	0.00318646	1.15371	0.254708	1.35052e-05	0.144174	9232	0.00367627	0.254708	0.00318646	1.15371	Mean cell volume (fL)	blood	NA	N-acetyl-S-(1,2-dichlorovinyl)-L-cysteine (ng/mL)	pollutant	VOC	2	1	1	> BY & Bonf.	blood	VOC	13130	5	Volatile Organics	1
expo	URX1DC	LBXMOPCT	0.00110563	0.000955339	0.453657	0.543518	1.15732	0.315688	0.315688	0	2	2	3	2	0.00328989	0.0077353	0.425308	0.672639	1.08155e-05	0.0843622	9215	0.00328989	0.672639	0.0077353	0.425308	Monocyte percent (%)	blood	NA	N-acetyl-S-(1,2-dichlorovinyl)-L-cysteine (ng/mL)	pollutant	VOC	2	1	1	> BY & Bonf.	blood	VOC	13130	5	Volatile Organics	1
expo	URX1DC	LBXMPSI	0.00146367	0.000356753	0.152201	0.617266	4.10277	0.0786975	0.0786975	0	2	2	9	2	-0.00144441	0.00300513	-0.480649	0.633095	2.08482e-06	0.0387049	9231	-0.00144441	0.633095	0.00300513	-0.480649	Mean platelet volume (fL)	blood	NA	N-acetyl-S-(1,2-dichlorovinyl)-L-cysteine (ng/mL)	pollutant	VOC	2	1	1	> BY & Bonf.	blood	VOC	13130	5	Volatile Organics	1
expo	URX1DC	LBXNEPCT	-0.00147337	0.00444612	0.796285	0.491325	-0.331383	6.70132	6.70132	0.850776	2	2	-5	-2	0.00175079	0.0143607	0.121916	0.903508	3.06306e-06	0.118562	9215	0.00175079	0.903508	0.0143607	0.121916	Segmented neutrophils percent (%)	blood	NA	N-acetyl-S-(1,2-dichlorovinyl)-L-cysteine (ng/mL)	pollutant	VOC	2	1	1	> BY & Bonf.	blood	VOC	13130	5	Volatile Organics	1
expo	URX1DC	LBXPLTSI	-0.00871134	0.000880972	0.0641628	8.13607e-06	-9.88832	0.44373	0.44373	0	2	2	-9	-2	-0.00461791	0.00168463	-2.74121	0.00874985	2.13097e-05	0.153589	9231	-0.00461791	0.00874985	0.00168463	-2.74121	Platelet count SI (1000 cells/uL)	blood	NA	N-acetyl-S-(1,2-dichlorovinyl)-L-cysteine (ng/mL)	pollutant	VOC	2	0.497189	1	> BY & Bonf.	blood	VOC	13130	5	Volatile Organics	0.28557
expo	URX1DC	LBXRBCSI	-0.0107258	0.00194302	0.114089	1.08831e-09	-5.52015	2.45696	2.45696	0.592993	2	2	-9	-2	-0.00239741	0.00413594	-0.579653	0.565039	5.74345e-06	0.270832	9232	-0.00239741	0.565039	0.00413594	-0.579653	Red blood cell count (million cells/uL)	blood	NA	N-acetyl-S-(1,2-dichlorovinyl)-L-cysteine (ng/mL)	pollutant	VOC	2	1	1	> BY & Bonf.	blood	VOC	13130	5	Volatile Organics	1
expo	URX1DC	LBXRDW	0.00266947	0.00661548	0.755834	0.514204	0.403518	25.162	25.162	0.960258	2	2	3	0	-0.00610355	0.00549247	-1.11126	0.27236	3.72264e-05	0.19618	9232	-0.00610355	0.27236	0.00549247	-1.11126	Red cell distribution width (%)	blood	NA	N-acetyl-S-(1,2-dichlorovinyl)-L-cysteine (ng/mL)	pollutant	VOC	2	1	1	> BY & Bonf.	blood	VOC	13130	5	Volatile Organics	1
expo	URX1DC	LBXWBCSI	-0.0158528	0.0116887	0.40447	0.10693	-1.35625	25.332	25.332	0.960524	2	2	-9	-2	0.0180846	0.0198152	0.912662	0.366284	0.000326817	0.0503868	9232	0.0180846	0.366284	0.0198152	0.912662	White blood cell count (1000 cells/uL)	blood	NA	N-acetyl-S-(1,2-dichlorovinyl)-L-cysteine (ng/mL)	pollutant	VOC	2	1	1	> BY & Bonf.	blood	VOC	13130	5	Volatile Organics	1
expo	URX2MH	LBDBANO	0.0438577	0.014775	0.0591451	0.194424	2.96838	0.758858	2.27658	0	4	2	9	2	0.0415552	0.014945	2.78055	0.00727196	0.00134395	0.0213181	11120	0.0415552	0.00727196	0.014945	2.78055	Basophils number (1000 cells/uL)	blood	NA	2-methylhippuric acid (ng/mL)	pollutant	VOC	4	0.430195	1	> BY & Bonf.	blood	VOC	13130	5	Volatile Organics	0.271501
expo	URX2MH	LBDEONO	0.011938	0.0267924	0.686096	0.706297	0.445576	2.71599	8.14796	0.63181	4	2	9	2	0.0102139	0.0148461	0.68799	0.494155	8.11933e-05	0.0262062	11120	0.0102139	0.494155	0.0148461	0.68799	Eosinophils number (1000 cells/uL)	blood	NA	2-methylhippuric acid (ng/mL)	pollutant	VOC	4	1	1	> BY & Bonf.	blood	VOC	13130	5	Volatile Organics	1
expo	URX2MH	LBDLYMNO	0.0544229	0.014811	0.0348904	0.0143771	3.67451	1.71721	5.15164	0.417661	4	2	9	2	0.0460845	0.00851666	5.4111	1.19718e-06	0.00165288	0.022991	11120	0.0460845	1.19718e-06	0.00851666	5.4111	Lymphocyte number (1000 cells/uL)	blood	NA	2-methylhippuric acid (ng/mL)	pollutant	VOC	4	0.00028202	0.14818	BY<0.05	blood	VOC	13130	5	Volatile Organics	0.000108024
expo	URX2MH	LBDMONO	0.0450357	0.0326829	0.26201	0.10414	1.37796	3.89034	11.671	0.742953	4	2	9	2	0.0558799	0.0154251	3.62266	0.000607929	0.00243021	0.0521351	11120	0.0558799	0.000607929	0.0154251	3.62266	Monocyte number (1000 cells/uL)	blood	NA	2-methylhippuric acid (ng/mL)	pollutant	VOC	4	0.0582546	1	> BY & Bonf.	blood	VOC	13130	5	Volatile Organics	0.0259036
expo	URX2MH	LBDNENO	0.100656	0.0356457	0.0665302	0.00526049	2.82378	3.94012	11.8204	0.746201	4	2	9	2	0.0881337	0.0171562	5.13712	3.30045e-06	0.00604529	0.0523491	11120	0.0881337	3.30045e-06	0.0171562	5.13712	Segmented neutrophils num (1000 cell/uL)	blood	NA	2-methylhippuric acid (ng/mL)	pollutant	VOC	4	0.000685591	0.40851	BY<0.05	blood	VOC	13130	5	Volatile Organics	0.000141945
expo	URX2MH	LBXBAPCT	-0.0113809	0.0175048	0.561938	0.810313	-0.65016	0.820666	2.462	0	4	2	-9	-2	-0.00294164	0.0152434	-0.192978	0.847639	6.73462e-06	0.0231599	11120	-0.00294164	0.847639	0.0152434	-0.192978	Basophils percent (%)	blood	NA	2-methylhippuric acid (ng/mL)	pollutant	VOC	4	1	1	> BY & Bonf.	blood	VOC	13130	5	Volatile Organics	1
expo	URX2MH	LBXEOPCT	-0.0159182	0.0316181	0.649289	0.540767	-0.503451	4.32115	12.9635	0.76858	4	2	-9	-2	-0.0215614	0.014427	-1.49452	0.14037	0.000361814	0.0350236	11120	-0.0215614	0.14037	0.014427	-1.49452	Eosinophils percent (%)	blood	NA	2-methylhippuric acid (ng/mL)	pollutant	VOC	4	1	1	> BY & Bonf.	blood	VOC	13130	5	Volatile Organics	1
expo	URX2MH	LBXHCT	0.0266469	0.0157277	0.188787	0.360419	1.69427	1.47003	4.41009	0.319742	4	2	9	2	0.0257813	0.011722	2.19939	0.031781	0.000517065	0.331756	11137	0.0257813	0.031781	0.011722	2.19939	Hematocrit (%)	blood	NA	2-methylhippuric acid (ng/mL)	pollutant	VOC	4	1	1	> BY & Bonf.	blood	VOC	13130	5	Volatile Organics	0.523279
expo	URX2MH	LBXHGB	0.0374922	0.0123111	0.0556298	0.17316	3.04539	0.931515	2.79454	0	4	2	9	2	0.0389266	0.0117096	3.32432	0.00152734	0.00117877	0.355519	11137	0.0389266	0.00152734	0.0117096	3.32432	Hemoglobin (g/dL)	blood	NA	2-methylhippuric acid (ng/mL)	pollutant	VOC	4	0.124513	1	> BY & Bonf.	blood	VOC	13130	5	Volatile Organics	0.0424726
expo	URX2MH	LBXLYPCT	-0.0103946	0.0077669	0.273183	0.719378	-1.33832	0.270782	0.812345	0	4	2	-9	-2	-0.00880712	0.0143204	-0.615004	0.540917	6.03672e-05	0.124172	11120	-0.00880712	0.540917	0.0143204	-0.615004	Lymphocyte percent (%)	blood	NA	2-methylhippuric acid (ng/mL)	pollutant	VOC	4	1	1	> BY & Bonf.	blood	VOC	13130	5	Volatile Organics	1
expo	URX2MH	LBXMC	0.0356637	0.0148991	0.0964207	0.171283	2.39369	1.05509	3.16528	0.0522154	4	2	9	2	0.0497765	0.015456	3.22052	0.00208285	0.00192704	0.199225	11146	0.0497765	0.00208285	0.015456	3.22052	Mean cell hemoglobin concentration (g/dL)	blood	NA	2-methylhippuric acid (ng/mL)	pollutant	VOC	4	0.159965	1	> BY & Bonf.	blood	VOC	13130	5	Volatile Organics	0.15713
expo	URX2MH	LBXMCVSI	0.0968094	0.0197125	0.0161675	0.000393955	4.91106	2.24156	6.72468	0.553882	4	2	9	2	0.097084	0.0120664	8.04579	4.57834e-11	0.00733213	0.146385	11137	0.097084	4.57834e-11	0.0120664	8.04579	Mean cell volume (fL)	blood	NA	2-methylhippuric acid (ng/mL)	pollutant	VOC	4	3.13494e-08	5.6668e-06	Bonf.<0.05	blood	VOC	13130	5	Volatile Organics	6.1967e-09
expo	URX2MH	LBXMOPCT	-0.0462811	0.0144704	0.0493952	0.165294	-3.19832	0.718463	2.15539	0	4	2	-9	-2	-0.0388927	0.0155734	-2.49738	0.0153209	0.00117725	0.0806322	11120	-0.0388927	0.0153209	0.0155734	-2.49738	Monocyte percent (%)	blood	NA	2-methylhippuric acid (ng/mL)	pollutant	VOC	4	0.766649	1	> BY & Bonf.	blood	VOC	13130	5	Volatile Organics	0.577905
expo	URX2MH	LBXMPSI	-0.0126532	0.0189549	0.552187	0.77789	-0.667541	0.864015	2.59204	0	4	2	-3	0	-0.0093139	0.0182163	-0.511294	0.611053	6.74826e-05	0.030679	11136	-0.0093139	0.611053	0.0182163	-0.511294	Mean platelet volume (fL)	blood	NA	2-methylhippuric acid (ng/mL)	pollutant	VOC	4	1	1	> BY & Bonf.	blood	VOC	13130	5	Volatile Organics	1
expo	URX2MH	LBXNEPCT	0.0214805	0.010909	0.143579	0.456735	1.96905	0.482434	1.4473	0	4	2	9	2	0.0217303	0.0148462	1.46369	0.148585	0.000367506	0.114481	11120	0.0217303	0.148585	0.0148462	1.46369	Segmented neutrophils percent (%)	blood	NA	2-methylhippuric acid (ng/mL)	pollutant	VOC	4	1	1	> BY & Bonf.	blood	VOC	13130	5	Volatile Organics	1
expo	URX2MH	LBXPLTSI	0.0420527	0.0198644	0.124538	0.100587	2.11699	2.05258	6.15774	0.512809	4	2	9	2	0.0363642	0.0129532	2.80735	0.00675987	0.00102867	0.148586	11136	0.0363642	0.00675987	0.0129532	2.80735	Platelet count SI (1000 cells/uL)	blood	NA	2-methylhippuric acid (ng/mL)	pollutant	VOC	4	0.40626	1	> BY & Bonf.	blood	VOC	13130	5	Volatile Organics	0.227064
expo	URX2MH	LBXRBCSI	-0.0388398	0.022211	0.178663	0.18	-1.74868	2.1685	6.50551	0.538852	4	2	-9	-2	-0.0378024	0.0129475	-2.91966	0.00495513	0.00111166	0.263486	11137	-0.0378024	0.00495513	0.0129475	-2.91966	Red blood cell count (million cells/uL)	blood	NA	2-methylhippuric acid (ng/mL)	pollutant	VOC	4	0.318607	1	> BY & Bonf.	blood	VOC	13130	5	Volatile Organics	0.142517
expo	URX2MH	LBXRDW	0.0227013	0.0143272	0.211255	0.500832	1.58449	1.22645	3.67935	0.184639	4	2	9	2	0.00877005	0.0132741	0.660691	0.511382	5.98328e-05	0.195198	11137	0.00877005	0.511382	0.0132741	0.660691	Red cell distribution width (%)	blood	NA	2-methylhippuric acid (ng/mL)	pollutant	VOC	4	1	1	> BY & Bonf.	blood	VOC	13130	5	Volatile Organics	1
expo	URX2MH	LBXWBCSI	0.105583	0.0261623	0.0273643	0.00195978	4.03568	2.60524	7.81571	0.616157	4	2	9	2	0.093199	0.0154218	6.04331	1.09581e-07	0.00675706	0.0302006	11137	0.093199	1.09581e-07	0.0154218	6.04331	White blood cell count (1000 cells/uL)	blood	NA	2-methylhippuric acid (ng/mL)	pollutant	VOC	4	3.40484e-05	0.0135633	Bonf.<0.05	blood	VOC	13130	5	Volatile Organics	5.82003e-06
expo	URX34M	LBDBANO	0.033011	0.0157642	0.127284	0.293909	2.09405	0.937284	2.81185	0	4	2	9	2	0.0404916	0.0152663	2.65236	0.0102515	0.00112701	0.0219795	11350	0.0404916	0.0102515	0.0152663	2.65236	Basophils number (1000 cells/uL)	blood	NA	3-methylhippuric acid & 4-methylhippuric acid(ng/mL)	pollutant	VOC	4	0.562028	1	> BY & Bonf.	blood	VOC	13130	5	Volatile Organics	0.357391
expo	URX34M	LBDEONO	0.0254661	0.0284652	0.436899	0.470089	0.894642	2.30502	6.91507	0.566165	4	2	9	2	0.0265367	0.0163155	1.62647	0.109179	0.000484051	0.0258827	11350	0.0265367	0.109179	0.0163155	1.62647	Eosinophils number (1000 cells/uL)	blood	NA	3-methylhippuric acid & 4-methylhippuric acid(ng/mL)	pollutant	VOC	4	1	1	> BY & Bonf.	blood	VOC	13130	5	Volatile Organics	1
expo	URX34M	LBDLYMNO	0.0399052	0.0122712	0.0474195	0.0546699	3.25195	1.47222	4.41667	0.320756	4	2	9	2	0.0356559	0.00855008	4.17024	0.000101134	0.0008739	0.0230706	11350	0.0356559	0.000101134	0.00855008	4.17024	Lymphocyte number (1000 cells/uL)	blood	NA	3-methylhippuric acid & 4-methylhippuric acid(ng/mL)	pollutant	VOC	4	0.0129411	1	BY<0.05	blood	VOC	13130	5	Volatile Organics	0.00646391
expo	URX34M	LBDMONO	0.0572549	0.0361244	0.211157	0.169257	1.58494	3.3424	10.0272	0.700814	4	2	9	2	0.0471435	0.0177183	2.66073	0.0100273	0.00152772	0.0521203	11350	0.0471435	0.0100273	0.0177183	2.66073	Monocyte number (1000 cells/uL)	blood	NA	3-methylhippuric acid & 4-methylhippuric acid(ng/mL)	pollutant	VOC	4	0.552818	1	> BY & Bonf.	blood	VOC	13130	5	Volatile Organics	0.27304
expo	URX34M	LBDNENO	0.0863974	0.0352087	0.0913643	0.0145287	2.45387	4.31446	12.9434	0.768221	4	2	9	2	0.0754208	0.0171494	4.39787	4.6374e-05	0.00391004	0.0530929	11350	0.0754208	4.6374e-05	0.0171494	4.39787	Segmented neutrophils num (1000 cell/uL)	blood	NA	3-methylhippuric acid & 4-methylhippuric acid(ng/mL)	pollutant	VOC	4	0.00666294	1	BY<0.05	blood	VOC	13130	5	Volatile Organics	0.00166723
expo	URX34M	LBXBAPCT	-0.00729438	0.0188735	0.724918	0.934912	-0.386488	0.985002	2.95501	0	4	2	-1	0	0.000293434	0.0161817	0.0181337	0.985593	5.9186e-08	0.0234758	11350	0.000293434	0.985593	0.0161817	0.0181337	Basophils percent (%)	blood	NA	3-methylhippuric acid & 4-methylhippuric acid(ng/mL)	pollutant	VOC	4	1	1	> BY & Bonf.	blood	VOC	13130	5	Volatile Organics	1
expo	URX34M	LBXEOPCT	-0.0055347	0.026115	0.845739	0.914555	-0.211936	2.32265	6.96795	0.569457	4	2	-5	-2	-0.00313017	0.0161843	-0.193408	0.847304	6.73494e-06	0.0348071	11350	-0.00313017	0.847304	0.0161843	-0.193408	Eosinophils percent (%)	blood	NA	3-methylhippuric acid & 4-methylhippuric acid(ng/mL)	pollutant	VOC	4	1	1	> BY & Bonf.	blood	VOC	13130	5	Volatile Organics	1
expo	URX34M	LBXHCT	0.0527422	0.0188181	0.0676987	0.0578462	2.80274	2.12631	6.37894	0.529703	4	2	9	2	0.0484138	0.0121403	3.98786	0.000186312	0.0016106	0.333899	11367	0.0484138	0.000186312	0.0121403	3.98786	Hematocrit (%)	blood	NA	3-methylhippuric acid & 4-methylhippuric acid(ng/mL)	pollutant	VOC	4	0.0216708	1	BY<0.05	blood	VOC	13130	5	Volatile Organics	0.00719224
expo	URX34M	LBXHGB	0.0611707	0.0129921	0.0181339	0.0236123	4.7083	1.00789	3.02367	0.00782819	4	2	9	2	0.0600237	0.0118964	5.04554	4.61514e-06	0.00247568	0.357916	11367	0.0600237	4.61514e-06	0.0118964	5.04554	Hemoglobin (g/dL)	blood	NA	3-methylhippuric acid & 4-methylhippuric acid(ng/mL)	pollutant	VOC	4	0.000919193	0.571235	BY<0.05	blood	VOC	13130	5	Volatile Organics	0.000246955
expo	URX34M	LBXLYPCT	-0.00608361	0.00949775	0.567395	0.806332	-0.640532	0.3979	1.1937	0	4	2	-9	-2	-0.00966029	0.0146348	-0.660091	0.511764	6.41475e-05	0.124586	11350	-0.00966029	0.511764	0.0146348	-0.660091	Lymphocyte percent (%)	blood	NA	3-methylhippuric acid & 4-methylhippuric acid(ng/mL)	pollutant	VOC	4	1	1	> BY & Bonf.	blood	VOC	13130	5	Volatile Organics	1
expo	URX34M	LBXMC	0.0413316	0.0171733	0.0952952	0.185966	2.40674	1.10796	3.32388	0.0974408	4	2	9	2	0.0465456	0.0149882	3.10549	0.00291804	0.00148844	0.19633	11376	0.0465456	0.00291804	0.0149882	3.10549	Mean cell hemoglobin concentration (g/dL)	blood	NA	3-methylhippuric acid & 4-methylhippuric acid(ng/mL)	pollutant	VOC	4	0.209077	1	> BY & Bonf.	blood	VOC	13130	5	Volatile Organics	0.200423
expo	URX34M	LBXMCVSI	0.101381	0.023573	0.0231301	0.000291639	4.30071	3.21733	9.652	0.689184	4	2	9	2	0.101616	0.0120801	8.41189	1.10429e-11	0.00709536	0.142395	11367	0.101616	1.10429e-11	0.0120801	8.41189	Mean cell volume (fL)	blood	NA	3-methylhippuric acid & 4-methylhippuric acid(ng/mL)	pollutant	VOC	4	8.49755e-09	1.36683e-06	Bonf.<0.05	blood	VOC	13130	5	Volatile Organics	1.53993e-09
expo	URX34M	LBXMOPCT	-0.0343578	0.0158627	0.118908	0.272092	-2.16595	0.965045	2.89514	0	4	2	-9	-2	-0.0306336	0.016173	-1.89412	0.0631141	0.000645051	0.081517	11350	-0.0306336	0.0631141	0.016173	-1.89412	Monocyte percent (%)	blood	NA	3-methylhippuric acid & 4-methylhippuric acid(ng/mL)	pollutant	VOC	4	1	1	> BY & Bonf.	blood	VOC	13130	5	Volatile Organics	1
expo	URX34M	LBXMPSI	-0.0152699	0.00699155	0.116903	0.74266	-2.18406	0.104048	0.312145	0	4	2	-3	0	-0.0126274	0.0201287	-0.627332	0.532862	0.00010956	0.0322559	11366	-0.0126274	0.532862	0.0201287	-0.627332	Mean platelet volume (fL)	blood	NA	3-methylhippuric acid & 4-methylhippuric acid(ng/mL)	pollutant	VOC	4	1	1	> BY & Bonf.	blood	VOC	13130	5	Volatile Organics	1
expo	URX34M	LBXNEPCT	0.0115571	0.00849348	0.266812	0.64419	1.36071	0.31889	0.956671	0	4	2	9	2	0.0163586	0.0149872	1.09151	0.279487	0.000183946	0.115054	11350	0.0163586	0.279487	0.0149872	1.09151	Segmented neutrophils percent (%)	blood	NA	3-methylhippuric acid & 4-methylhippuric acid(ng/mL)	pollutant	VOC	4	1	1	> BY & Bonf.	blood	VOC	13130	5	Volatile Organics	1
expo	URX34M	LBXPLTSI	0.0339722	0.0252174	0.270644	0.264597	1.34718	2.34709	7.04126	0.57394	4	2	9	2	0.0314679	0.0153481	2.05028	0.0447884	0.000680396	0.148309	11366	0.0314679	0.0447884	0.0153481	2.05028	Platelet count SI (1000 cells/uL)	blood	NA	3-methylhippuric acid & 4-methylhippuric acid(ng/mL)	pollutant	VOC	4	1	1	> BY & Bonf.	blood	VOC	13130	5	Volatile Organics	0.903538
expo	URX34M	LBXRBCSI	-0.0201393	0.0222521	0.432153	0.467314	-0.905054	2.80449	8.41346	0.643428	4	2	-9	-2	-0.0187817	0.0121371	-1.54746	0.127099	0.000242393	0.261675	11367	-0.0187817	0.127099	0.0121371	-1.54746	Red blood cell count (million cells/uL)	blood	NA	3-methylhippuric acid & 4-methylhippuric acid(ng/mL)	pollutant	VOC	4	1	1	> BY & Bonf.	blood	VOC	13130	5	Volatile Organics	1
expo	URX34M	LBXRDW	0.0247558	0.0105897	0.101431	0.428221	2.33773	0.630332	1.891	0	4	2	9	2	0.0157679	0.0126842	1.24312	0.218741	0.000170844	0.194104	11367	0.0157679	0.218741	0.0126842	1.24312	Red cell distribution width (%)	blood	NA	3-methylhippuric acid & 4-methylhippuric acid(ng/mL)	pollutant	VOC	4	1	1	> BY & Bonf.	blood	VOC	13130	5	Volatile Organics	1
expo	URX34M	LBXWBCSI	0.0929684	0.024506	0.032142	0.00408433	3.7937	3.1509	9.45269	0.68263	4	2	9	2	0.0789703	0.0154261	5.11928	3.52376e-06	0.00428526	0.0309632	11367	0.0789703	3.52376e-06	0.0154261	5.11928	White blood cell count (1000 cells/uL)	blood	NA	3-methylhippuric acid & 4-methylhippuric acid(ng/mL)	pollutant	VOC	4	0.000726411	0.436149	BY<0.05	blood	VOC	13130	5	Volatile Organics	0.000144783
expo	URXAAM	LBDBANO	0.0585546	0.0185733	0.0511616	0.0891867	3.15262	1.13305	3.39916	0.117429	4	2	9	2	0.060276	0.0151966	3.96643	0.000200013	0.00216612	0.0211992	11249	0.060276	0.000200013	0.0151966	3.96643	Basophils number (1000 cells/uL)	blood	NA	N-acetyl-S-(2-carbamoylethyl)-L-cysteine(ng/mL)	pollutant	VOC	4	0.0229913	1	BY<0.05	blood	VOC	13130	5	Volatile Organics	0.0141604
expo	URXAAM	LBDEONO	0.048609	0.0252801	0.150221	0.142697	1.92282	2.09958	6.29875	0.523715	4	2	9	2	0.0545052	0.0160961	3.38623	0.00126606	0.0017712	0.0259735	11249	0.0545052	0.00126606	0.0160961	3.38623	Eosinophils number (1000 cells/uL)	blood	NA	N-acetyl-S-(2-carbamoylethyl)-L-cysteine(ng/mL)	pollutant	VOC	4	0.106922	1	> BY & Bonf.	blood	VOC	13130	5	Volatile Organics	0.0787325
expo	URXAAM	LBDLYMNO	0.0700178	0.0296227	0.0990715	0.00381319	2.36365	5.96973	17.9092	0.832488	4	2	9	2	0.0557993	0.00989149	5.64114	5.05233e-07	0.00185631	0.0217523	11249	0.0557993	5.05233e-07	0.00989149	5.64114	Lymphocyte number (1000 cells/uL)	blood	NA	N-acetyl-S-(2-carbamoylethyl)-L-cysteine(ng/mL)	pollutant	VOC	4	0.000131971	0.0625347	BY<0.05	blood	VOC	13130	5	Volatile Organics	5.05434e-05
expo	URXAAM	LBDMONO	0.0500297	0.0166406	0.0573716	0.14136	3.00649	0.975738	2.92721	0	4	2	9	2	0.0507961	0.0146461	3.46824	0.000984598	0.00153834	0.0510917	11249	0.0507961	0.000984598	0.0146461	3.46824	Monocyte number (1000 cells/uL)	blood	NA	N-acetyl-S-(2-carbamoylethyl)-L-cysteine(ng/mL)	pollutant	VOC	4	0.0869413	1	> BY & Bonf.	blood	VOC	13130	5	Volatile Organics	0.0387261
expo	URXAAM	LBDNENO	0.0565875	0.00876923	0.00754859	0.178895	6.45296	0.176323	0.52897	0	4	2	9	2	0.0564759	0.0182171	3.10016	0.00296352	0.0019016	0.0540411	11249	0.0564759	0.00296352	0.0182171	3.10016	Segmented neutrophils num (1000 cell/uL)	blood	NA	N-acetyl-S-(2-carbamoylethyl)-L-cysteine(ng/mL)	pollutant	VOC	4	0.211611	1	> BY & Bonf.	blood	VOC	13130	5	Volatile Organics	0.0721567
expo	URXAAM	LBXBAPCT	0.025932	0.0297666	0.447767	0.477727	0.871178	1.8444	5.53319	0.457817	4	2	9	2	0.0312164	0.0168953	1.84764	0.0696701	0.000580977	0.0235022	11249	0.0312164	0.0696701	0.0168953	1.84764	Basophils percent (%)	blood	NA	N-acetyl-S-(2-carbamoylethyl)-L-cysteine(ng/mL)	pollutant	VOC	4	1	1	> BY & Bonf.	blood	VOC	13130	5	Volatile Organics	1
expo	URXAAM	LBXEOPCT	0.0278337	0.0204346	0.266424	0.437463	1.36209	1.22795	3.68386	0.185637	4	2	9	2	0.0289718	0.0170279	1.70143	0.0941267	0.00050043	0.0350494	11249	0.0289718	0.0941267	0.0170279	1.70143	Eosinophils percent (%)	blood	NA	N-acetyl-S-(2-carbamoylethyl)-L-cysteine(ng/mL)	pollutant	VOC	4	1	1	> BY & Bonf.	blood	VOC	13130	5	Volatile Organics	1
expo	URXAAM	LBXHCT	0.00238002	0.0130087	0.866499	0.847015	0.182956	0.977771	2.93331	0	4	2	9	2	0.0181292	0.0139626	1.29841	0.199199	0.000195905	0.335455	11266	0.0181292	0.199199	0.0139626	1.29841	Hematocrit (%)	blood	NA	N-acetyl-S-(2-carbamoylethyl)-L-cysteine(ng/mL)	pollutant	VOC	4	1	1	> BY & Bonf.	blood	VOC	13130	5	Volatile Organics	1
expo	URXAAM	LBXHGB	0.016023	0.0144482	0.348341	0.536813	1.10899	1.15935	3.47804	0.137445	4	2	9	2	0.0271435	0.0132054	2.05549	0.0442662	0.000439154	0.360775	11266	0.0271435	0.0442662	0.0132054	2.05549	Hemoglobin (g/dL)	blood	NA	N-acetyl-S-(2-carbamoylethyl)-L-cysteine(ng/mL)	pollutant	VOC	4	1	1	> BY & Bonf.	blood	VOC	13130	5	Volatile Organics	0.660895
expo	URXAAM	LBXLYPCT	0.0223973	0.0202763	0.349967	0.500906	1.10461	1.38408	4.15224	0.277499	4	2	9	2	0.0229317	0.0160832	1.42582	0.159191	0.00031352	0.126898	11249	0.0229317	0.159191	0.0160832	1.42582	Lymphocyte percent (%)	blood	NA	N-acetyl-S-(2-carbamoylethyl)-L-cysteine(ng/mL)	pollutant	VOC	4	1	1	> BY & Bonf.	blood	VOC	13130	5	Volatile Organics	1
expo	URXAAM	LBXMC	0.0325526	0.0137975	0.0994626	0.331332	2.35931	0.725308	2.17593	0	4	2	9	2	0.0325317	0.0151335	2.14965	0.0356943	0.000630739	0.201953	11275	0.0325317	0.0356943	0.0151335	2.14965	Mean cell hemoglobin concentration (g/dL)	blood	NA	N-acetyl-S-(2-carbamoylethyl)-L-cysteine(ng/mL)	pollutant	VOC	4	1	1	> BY & Bonf.	blood	VOC	13130	5	Volatile Organics	1
expo	URXAAM	LBXMCVSI	0.0946411	0.022032	0.0232032	0.00122989	4.29561	2.35573	7.0672	0.575503	4	2	9	2	0.0947857	0.0120031	7.89677	8.18028e-11	0.00535515	0.1557	11266	0.0947857	8.18028e-11	0.0120031	7.89677	Mean cell volume (fL)	blood	NA	N-acetyl-S-(2-carbamoylethyl)-L-cysteine(ng/mL)	pollutant	VOC	4	5.29422e-08	1.01251e-05	Bonf.<0.05	blood	VOC	13130	5	Volatile Organics	1.01741e-08
expo	URXAAM	LBXMOPCT	-0.0306215	0.0124953	0.0916273	0.435929	-2.45064	0.434098	1.30229	0	4	2	-9	-2	-0.0276168	0.0164141	-1.6825	0.0977567	0.000454716	0.0817691	11249	-0.0276168	0.0977567	0.0164141	-1.6825	Monocyte percent (%)	blood	NA	N-acetyl-S-(2-carbamoylethyl)-L-cysteine(ng/mL)	pollutant	VOC	4	1	1	> BY & Bonf.	blood	VOC	13130	5	Volatile Organics	1
expo	URXAAM	LBXMPSI	-0.0136293	0.0118023	0.331806	0.707669	-1.1548	0.326866	0.980597	0	4	2	-9	-2	-0.0101258	0.0184837	-0.547823	0.58588	6.11152e-05	0.0327757	11265	-0.0101258	0.58588	0.0184837	-0.547823	Mean platelet volume (fL)	blood	NA	N-acetyl-S-(2-carbamoylethyl)-L-cysteine(ng/mL)	pollutant	VOC	4	1	1	> BY & Bonf.	blood	VOC	13130	5	Volatile Organics	1
expo	URXAAM	LBXNEPCT	-0.0200438	0.0181193	0.34937	0.583677	-1.10622	0.799519	2.39856	0	4	2	-9	-2	-0.0230038	0.0178545	-1.2884	0.202636	0.000315494	0.117924	11249	-0.0230038	0.202636	0.0178545	-1.2884	Segmented neutrophils percent (%)	blood	NA	N-acetyl-S-(2-carbamoylethyl)-L-cysteine(ng/mL)	pollutant	VOC	4	1	1	> BY & Bonf.	blood	VOC	13130	5	Volatile Organics	1
expo	URXAAM	LBXPLTSI	0.0076479	0.0151175	0.64776	0.769419	0.505899	1.12745	3.38236	0.113047	4	2	9	2	0.0099458	0.0135186	0.73571	0.464822	5.89617e-05	0.146698	11265	0.0099458	0.464822	0.0135186	0.73571	Platelet count SI (1000 cells/uL)	blood	NA	N-acetyl-S-(2-carbamoylethyl)-L-cysteine(ng/mL)	pollutant	VOC	4	1	1	> BY & Bonf.	blood	VOC	13130	5	Volatile Organics	1
expo	URXAAM	LBXRBCSI	-0.0627937	0.012744	0.0160221	0.0300055	-4.92731	0.922285	2.76685	0	4	2	-9	-2	-0.0458329	0.0135791	-3.37526	0.00130906	0.0012521	0.265086	11266	-0.0458329	0.00130906	0.0135791	-3.37526	Red blood cell count (million cells/uL)	blood	NA	N-acetyl-S-(2-carbamoylethyl)-L-cysteine(ng/mL)	pollutant	VOC	4	0.109895	1	> BY & Bonf.	blood	VOC	13130	5	Volatile Organics	0.0497858
expo	URXAAM	LBXRDW	0.0373025	0.0217041	0.184165	0.174516	1.71869	2.08662	6.25986	0.520756	4	2	9	2	0.0468221	0.0126234	3.70915	0.000461837	0.00130674	0.194565	11266	0.0468221	0.000461837	0.0126234	3.70915	Red cell distribution width (%)	blood	NA	N-acetyl-S-(2-carbamoylethyl)-L-cysteine(ng/mL)	pollutant	VOC	4	0.0463647	1	BY<0.05	blood	VOC	13130	5	Volatile Organics	0.0210425
expo	URXAAM	LBXWBCSI	0.0793703	0.017846	0.0211461	0.0226416	4.44751	1.03495	3.10484	0.0337656	4	2	9	2	0.0783633	0.0153278	5.1125	3.61251e-06	0.00366026	0.02873	11266	0.0783633	3.61251e-06	0.0153278	5.1125	White blood cell count (1000 cells/uL)	blood	NA	N-acetyl-S-(2-carbamoylethyl)-L-cysteine(ng/mL)	pollutant	VOC	4	0.000741815	0.447135	BY<0.05	blood	VOC	13130	5	Volatile Organics	0.000147117
expo	URXAMC	LBDBANO	0.0971678	0.0183326	0.0131083	0.00941697	5.30026	0.973423	2.92027	0	4	2	9	2	0.0894091	0.0151013	5.92064	1.75078e-07	0.00467609	0.0183614	11313	0.0894091	1.75078e-07	0.0151013	5.92064	Basophils number (1000 cells/uL)	blood	NA	N-acetyl-S-(N-methylcarbamoyl)-L-cysteine(ng/mL)	pollutant	VOC	4	5.14009e-05	0.0216701	Bonf.<0.05	blood	VOC	13130	5	Volatile Organics	3.17899e-05
expo	URXAMC	LBDEONO	0.0703593	0.02263	0.0529179	0.0496876	3.10912	1.68412	5.05236	0.406218	4	2	9	2	0.0650732	0.0149063	4.36549	5.18701e-05	0.00247698	0.0275333	11313	0.0650732	5.18701e-05	0.0149063	4.36549	Eosinophils number (1000 cells/uL)	blood	NA	N-acetyl-S-(N-methylcarbamoyl)-L-cysteine(ng/mL)	pollutant	VOC	4	0.00733427	1	BY<0.05	blood	VOC	13130	5	Volatile Organics	0.00582189
expo	URXAMC	LBDLYMNO	0.125516	0.0222379	0.011006	0.00506885	5.64425	1.37157	4.1147	0.270906	4	2	5	0	0.0924332	0.0297068	3.11151	0.00286746	0.00499776	0.0269078	11313	0.0924332	0.00286746	0.0297068	3.11151	Lymphocyte number (1000 cells/uL)	blood	NA	N-acetyl-S-(N-methylcarbamoyl)-L-cysteine(ng/mL)	pollutant	VOC	4	0.206322	1	> BY & Bonf.	blood	VOC	13130	5	Volatile Organics	0.117818
expo	URXAMC	LBDMONO	0.0537857	0.0186463	0.0632946	0.170862	2.88453	0.902872	2.70862	0	4	2	9	2	0.0599198	0.0167668	3.57373	0.000709144	0.0021002	0.0521294	11313	0.0599198	0.000709144	0.0167668	3.57373	Monocyte number (1000 cells/uL)	blood	NA	N-acetyl-S-(N-methylcarbamoyl)-L-cysteine(ng/mL)	pollutant	VOC	4	0.0661957	1	> BY & Bonf.	blood	VOC	13130	5	Volatile Organics	0.0291372
expo	URXAMC	LBDNENO	0.100537	0.0347257	0.0627475	0.0162639	2.89519	2.63012	7.89036	0.619789	4	2	9	2	0.101064	0.0196611	5.1403	3.26219e-06	0.00597463	0.0435196	11313	0.101064	3.26219e-06	0.0196611	5.1403	Segmented neutrophils num (1000 cell/uL)	blood	NA	N-acetyl-S-(N-methylcarbamoyl)-L-cysteine(ng/mL)	pollutant	VOC	4	0.000678849	0.403775	BY<0.05	blood	VOC	13130	5	Volatile Organics	0.000141623
expo	URXAMC	LBXBAPCT	0.0611071	0.0245806	0.0887978	0.12864	2.486	1.51349	4.54047	0.339275	4	2	9	2	0.0565062	0.016811	3.36127	0.00136589	0.00186772	0.0220696	11313	0.0565062	0.00136589	0.016811	3.36127	Basophils percent (%)	blood	NA	N-acetyl-S-(N-methylcarbamoyl)-L-cysteine(ng/mL)	pollutant	VOC	4	0.113782	1	> BY & Bonf.	blood	VOC	13130	5	Volatile Organics	0.565114
expo	URXAMC	LBXEOPCT	0.0318945	0.0125366	0.084375	0.406006	2.54412	0.499057	1.49717	0	4	2	3	0	0.0262691	0.0153329	1.71325	0.0919176	0.000403653	0.0346441	11313	0.0262691	0.0919176	0.0153329	1.71325	Eosinophils percent (%)	blood	NA	N-acetyl-S-(N-methylcarbamoyl)-L-cysteine(ng/mL)	pollutant	VOC	4	1	1	> BY & Bonf.	blood	VOC	13130	5	Volatile Organics	1
expo	URXAMC	LBXHCT	0.0444073	0.00723214	0.00868803	0.171717	6.14026	0.233853	0.701558	0	4	2	9	2	0.0447389	0.014781	3.02678	0.00366022	0.0011704	0.331481	11330	0.0447389	0.00366022	0.014781	3.02678	Hematocrit (%)	blood	NA	N-acetyl-S-(N-methylcarbamoyl)-L-cysteine(ng/mL)	pollutant	VOC	4	0.250683	1	> BY & Bonf.	blood	VOC	13130	5	Volatile Organics	0.0923859
expo	URXAMC	LBXHGB	0.0515635	0.00879744	0.00990321	0.096563	5.86119	0.353979	1.06194	0	4	2	9	2	0.0550505	0.0142894	3.85255	0.000290676	0.00177209	0.35504	11330	0.0550505	0.000290676	0.0142894	3.85255	Hemoglobin (g/dL)	blood	NA	N-acetyl-S-(N-methylcarbamoyl)-L-cysteine(ng/mL)	pollutant	VOC	4	0.0314096	1	BY<0.05	blood	VOC	13130	5	Volatile Organics	0.00998242
expo	URXAMC	LBXLYPCT	-0.00554096	0.0278253	0.85489	0.996215	-0.199134	2.15065	6.45194	0.535024	4	2	-9	-2	0.0113227	0.0179132	0.632088	0.529771	7.49934e-05	0.111828	11313	0.0113227	0.529771	0.0179132	0.632088	Lymphocyte percent (%)	blood	NA	N-acetyl-S-(N-methylcarbamoyl)-L-cysteine(ng/mL)	pollutant	VOC	4	1	1	> BY & Bonf.	blood	VOC	13130	5	Volatile Organics	1
expo	URXAMC	LBXMC	0.0382795	0.0126032	0.0559873	0.238427	3.03729	0.582202	1.74661	0	4	2	9	2	0.0460615	0.0148084	3.11049	0.00287599	0.00124042	0.19773	11339	0.0460615	0.00287599	0.0148084	3.11049	Mean cell hemoglobin concentration (g/dL)	blood	NA	N-acetyl-S-(N-methylcarbamoyl)-L-cysteine(ng/mL)	pollutant	VOC	4	0.206755	1	> BY & Bonf.	blood	VOC	13130	5	Volatile Organics	0.200423
expo	URXAMC	LBXMCVSI	0.101124	0.0286768	0.0387404	0.000524055	3.52635	4.23519	12.7056	0.763883	4	2	9	2	0.104752	0.0149291	7.01663	2.53558e-09	0.00641637	0.11736	11330	0.104752	2.53558e-09	0.0149291	7.01663	Mean cell volume (fL)	blood	NA	N-acetyl-S-(N-methylcarbamoyl)-L-cysteine(ng/mL)	pollutant	VOC	4	1.19213e-06	0.000313839	Bonf.<0.05	blood	VOC	13130	5	Volatile Organics	2.59296e-07
expo	URXAMC	LBXMOPCT	-0.054867	0.0333868	0.19885	0.078802	-1.64337	3.83546	11.5064	0.739275	4	2	-9	-2	-0.0641711	0.0153962	-4.16797	0.000101913	0.00240879	0.0808045	11313	-0.0641711	0.000101913	0.0153962	-4.16797	Monocyte percent (%)	blood	NA	N-acetyl-S-(N-methylcarbamoyl)-L-cysteine(ng/mL)	pollutant	VOC	4	0.0130232	1	BY<0.05	blood	VOC	13130	5	Volatile Organics	0.00937969
expo	URXAMC	LBXMPSI	-0.0051488	0.0276519	0.864167	0.870494	-0.1862	1.01066	3.03198	0.0105464	4	2	-3	0	-0.0119993	0.0242934	-0.493932	0.623188	8.4178e-05	0.0312139	11329	-0.0119993	0.623188	0.0242934	-0.493932	Mean platelet volume (fL)	blood	NA	N-acetyl-S-(N-methylcarbamoyl)-L-cysteine(ng/mL)	pollutant	VOC	4	1	1	> BY & Bonf.	blood	VOC	13130	5	Volatile Organics	1
expo	URXAMC	LBXNEPCT	0.00461887	0.0366588	0.907705	0.942507	0.125996	3.97963	11.9389	0.74872	4	2	9	2	-0.00484863	0.0178752	-0.27125	0.787146	1.37518e-05	0.101487	11313	-0.00484863	0.787146	0.0178752	-0.27125	Segmented neutrophils percent (%)	blood	NA	N-acetyl-S-(N-methylcarbamoyl)-L-cysteine(ng/mL)	pollutant	VOC	4	1	1	> BY & Bonf.	blood	VOC	13130	5	Volatile Organics	1
expo	URXAMC	LBXPLTSI	0.0686986	0.0158723	0.0227405	0.0708278	4.32822	0.728392	2.18518	0	4	2	1	0	0.0619047	0.0171318	3.61344	0.000625886	0.00224045	0.148837	11329	0.0619047	0.000625886	0.0171318	3.61344	Platelet count SI (1000 cells/uL)	blood	NA	N-acetyl-S-(N-methylcarbamoyl)-L-cysteine(ng/mL)	pollutant	VOC	4	0.0596678	1	> BY & Bonf.	blood	VOC	13130	5	Volatile Organics	0.0374055
expo	URXAMC	LBXRBCSI	-0.0377455	0.00985249	0.0313379	0.212841	-3.83107	0.552286	1.65686	0	4	2	-9	-2	-0.0249524	0.0135109	-1.84683	0.0697886	0.000364072	0.261855	11330	-0.0249524	0.0697886	0.0135109	-1.84683	Red blood cell count (million cells/uL)	blood	NA	N-acetyl-S-(N-methylcarbamoyl)-L-cysteine(ng/mL)	pollutant	VOC	4	1	1	> BY & Bonf.	blood	VOC	13130	5	Volatile Organics	1
expo	URXAMC	LBXRDW	0.0208722	0.0124406	0.191989	0.502889	1.67775	0.629321	1.88796	0	4	2	5	2	0.0277787	0.0128057	2.16924	0.0341052	0.00045122	0.194344	11330	0.0277787	0.0341052	0.0128057	2.16924	Red cell distribution width (%)	blood	NA	N-acetyl-S-(N-methylcarbamoyl)-L-cysteine(ng/mL)	pollutant	VOC	4	1	1	> BY & Bonf.	blood	VOC	13130	5	Volatile Organics	0.788676
expo	URXAMC	LBXWBCSI	0.141114	0.0286197	0.0159925	0.00389591	4.93065	1.40323	4.20969	0.287358	4	2	9	2	0.132028	0.02396	5.51035	8.26076e-07	0.0101928	0.0290795	11330	0.132028	8.26076e-07	0.02396	5.51035	White blood cell count (1000 cells/uL)	blood	NA	N-acetyl-S-(N-methylcarbamoyl)-L-cysteine(ng/mL)	pollutant	VOC	4	0.000203525	0.102247	BY<0.05	blood	VOC	13130	5	Volatile Organics	3.91904e-05
expo	URXATC	LBDBANO	0.0320588	0.00996046	0.0486359	0.348835	3.21861	0.46907	1.40721	0	4	2	9	2	0.0226764	0.0129057	1.75708	0.0840927	0.000390325	0.0217168	11258	0.0226764	0.0840927	0.0129057	1.75708	Basophils number (1000 cells/uL)	blood	NA	2-aminothiazoline-4-carboxylic acid(ng/mL)	pollutant	VOC	4	1	1	> BY & Bonf.	blood	VOC	13130	5	Volatile Organics	1
expo	URXATC	LBDEONO	0.0600231	0.0136225	0.0216817	0.0363453	4.40617	1.08431	3.25294	0.0777583	4	2	9	2	0.053978	0.0140344	3.84613	0.000296822	0.00221163	0.0276527	11258	0.053978	0.000296822	0.0140344	3.84613	Eosinophils number (1000 cells/uL)	blood	NA	2-aminothiazoline-4-carboxylic acid(ng/mL)	pollutant	VOC	4	0.0319761	1	BY<0.05	blood	VOC	13130	5	Volatile Organics	0.0235504
expo	URXATC	LBDLYMNO	0.0331278	0.0151356	0.116392	0.395495	2.18874	0.775592	2.32678	0	4	2	9	2	0.0177441	0.0164198	1.08065	0.284249	0.000238994	0.0197205	11258	0.0177441	0.284249	0.0164198	1.08065	Lymphocyte number (1000 cells/uL)	blood	NA	2-aminothiazoline-4-carboxylic acid(ng/mL)	pollutant	VOC	4	1	1	> BY & Bonf.	blood	VOC	13130	5	Volatile Organics	1
expo	URXATC	LBDMONO	0.0631402	0.0199635	0.0507623	0.00941781	3.16278	2.52131	7.56393	0.603381	4	2	9	2	0.0624325	0.0126231	4.9459	6.63168e-06	0.00295869	0.0555235	11258	0.0624325	6.63168e-06	0.0126231	4.9459	Monocyte number (1000 cells/uL)	blood	NA	2-aminothiazoline-4-carboxylic acid(ng/mL)	pollutant	VOC	4	0.00125532	0.82083	BY<0.05	blood	VOC	13130	5	Volatile Organics	0.000492224
expo	URXATC	LBDNENO	0.0638535	0.00913719	0.00601496	0.0290972	6.98831	0.455695	1.36708	0	4	2	9	2	0.0461421	0.014137	3.26392	0.0018307	0.00161612	0.057491	11258	0.0461421	0.0018307	0.014137	3.26392	Segmented neutrophils num (1000 cell/uL)	blood	NA	2-aminothiazoline-4-carboxylic acid(ng/mL)	pollutant	VOC	4	0.144307	1	> BY & Bonf.	blood	VOC	13130	5	Volatile Organics	0.0473291
expo	URXATC	LBXBAPCT	-0.0183049	0.0124163	0.236854	0.571851	-1.47426	0.503056	1.50917	0	4	2	-9	-2	-0.00868006	0.0136313	-0.636772	0.526736	5.71905e-05	0.022933	11258	-0.00868006	0.526736	0.0136313	-0.636772	Basophils percent (%)	blood	NA	2-aminothiazoline-4-carboxylic acid(ng/mL)	pollutant	VOC	4	1	1	> BY & Bonf.	blood	VOC	13130	5	Volatile Organics	1
expo	URXATC	LBXEOPCT	0.0408816	0.025386	0.205692	0.272829	1.6104	3.01172	9.03517	0.667964	4	2	5	2	0.0279606	0.0142921	1.95637	0.0551605	0.000593432	0.0358665	11258	0.0279606	0.0551605	0.0142921	1.95637	Eosinophils percent (%)	blood	NA	2-aminothiazoline-4-carboxylic acid(ng/mL)	pollutant	VOC	4	1	1	> BY & Bonf.	blood	VOC	13130	5	Volatile Organics	1
expo	URXATC	LBXHCT	-0.039624	0.00881896	0.0205757	0.196049	-4.49305	0.317913	0.953739	0	4	2	-9	-2	-0.0338495	0.0119099	-2.84214	0.00614467	0.000870495	0.288732	11275	-0.0338495	0.00614467	0.0119099	-2.84214	Hematocrit (%)	blood	NA	2-aminothiazoline-4-carboxylic acid(ng/mL)	pollutant	VOC	4	0.377055	1	> BY & Bonf.	blood	VOC	13130	5	Volatile Organics	0.138369
expo	URXATC	LBXHGB	-0.034204	0.0112701	0.0560917	0.233468	-3.03493	0.580113	1.74034	0	4	2	-9	-2	-0.0238329	0.0116614	-2.04375	0.0454508	0.000431536	0.315659	11275	-0.0238329	0.0454508	0.0116614	-2.04375	Hemoglobin (g/dL)	blood	NA	2-aminothiazoline-4-carboxylic acid(ng/mL)	pollutant	VOC	4	1	1	> BY & Bonf.	blood	VOC	13130	5	Volatile Organics	0.672531
expo	URXATC	LBXLYPCT	-0.00615812	0.0163686	0.731788	0.752032	-0.376215	0.931028	2.79308	0	4	2	5	0	-0.0123373	0.0143573	-0.859302	0.393652	0.000115536	0.12376	11258	-0.0123373	0.393652	0.0143573	-0.859302	Lymphocyte percent (%)	blood	NA	2-aminothiazoline-4-carboxylic acid(ng/mL)	pollutant	VOC	4	1	1	> BY & Bonf.	blood	VOC	13130	5	Volatile Organics	1
expo	URXATC	LBXMC	0.00456014	0.00911205	0.651165	0.839992	0.500452	0.478436	1.43531	0	4	2	-1	0	0.0247698	0.0116797	2.12075	0.0381558	0.000466107	0.201361	11284	0.0247698	0.0381558	0.0116797	2.12075	Mean cell hemoglobin concentration (g/dL)	blood	NA	2-aminothiazoline-4-carboxylic acid(ng/mL)	pollutant	VOC	4	1	1	> BY & Bonf.	blood	VOC	13130	5	Volatile Organics	1
expo	URXATC	LBXMCVSI	-0.0386466	0.016715	0.103833	0.122034	-2.31209	1.43884	4.31653	0.304997	4	2	-9	-2	-0.034658	0.012118	-2.86004	0.00584862	0.000912577	0.144057	11275	-0.034658	0.00584862	0.012118	-2.86004	Mean cell volume (fL)	blood	NA	2-aminothiazoline-4-carboxylic acid(ng/mL)	pollutant	VOC	4	0.362364	1	> BY & Bonf.	blood	VOC	13130	5	Volatile Organics	0.121236
expo	URXATC	LBXMOPCT	-0.00761119	0.0199663	0.728448	0.857442	-0.381202	1.51324	4.53973	0.339168	4	2	-9	-2	-0.000555559	0.0135671	-0.0409489	0.967475	2.34282e-07	0.0789632	11258	-0.000555559	0.967475	0.0135671	-0.0409489	Monocyte percent (%)	blood	NA	2-aminothiazoline-4-carboxylic acid(ng/mL)	pollutant	VOC	4	1	1	> BY & Bonf.	blood	VOC	13130	5	Volatile Organics	1
expo	URXATC	LBXMPSI	-0.029504	0.0193128	0.224041	0.293128	-1.52769	1.51274	4.53822	0.338948	4	2	-9	-2	-0.0246716	0.014519	-1.69926	0.0945384	0.000462439	0.0315047	11274	-0.0246716	0.0945384	0.014519	-1.69926	Mean platelet volume (fL)	blood	NA	2-aminothiazoline-4-carboxylic acid(ng/mL)	pollutant	VOC	4	1	1	> BY & Bonf.	blood	VOC	13130	5	Volatile Organics	1
expo	URXATC	LBXNEPCT	0.00679362	0.0135998	0.651738	0.825061	0.499537	0.540007	1.62002	0	4	2	-1	0	0.00517189	0.0152366	0.339439	0.735485	2.03038e-05	0.116709	11258	0.00517189	0.735485	0.0152366	0.339439	Segmented neutrophils percent (%)	blood	NA	2-aminothiazoline-4-carboxylic acid(ng/mL)	pollutant	VOC	4	1	1	> BY & Bonf.	blood	VOC	13130	5	Volatile Organics	1
expo	URXATC	LBXPLTSI	0.0468858	0.00971619	0.0169613	0.0677996	4.82553	0.545963	1.63789	0	4	2	9	2	0.0435437	0.0134518	3.23701	0.00198343	0.0014405	0.142709	11274	0.0435437	0.00198343	0.0134518	3.23701	Platelet count SI (1000 cells/uL)	blood	NA	2-aminothiazoline-4-carboxylic acid(ng/mL)	pollutant	VOC	4	0.153924	1	> BY & Bonf.	blood	VOC	13130	5	Volatile Organics	0.0968267
expo	URXATC	LBXRBCSI	-0.013216	0.0133218	0.3943	0.665349	-0.992057	0.894179	2.68254	0	4	2	-9	-2	-0.0127007	0.010975	-1.15725	0.251836	0.000122552	0.241782	11275	-0.0127007	0.251836	0.010975	-1.15725	Red blood cell count (million cells/uL)	blood	NA	2-aminothiazoline-4-carboxylic acid(ng/mL)	pollutant	VOC	4	1	1	> BY & Bonf.	blood	VOC	13130	5	Volatile Organics	1
expo	URXATC	LBXRDW	0.00849889	0.013874	0.583464	0.718731	0.612577	0.769281	2.30784	0	4	2	9	2	0.0078193	0.0127533	0.613118	0.542155	4.64513e-05	0.189661	11275	0.0078193	0.542155	0.0127533	0.613118	Red cell distribution width (%)	blood	NA	2-aminothiazoline-4-carboxylic acid(ng/mL)	pollutant	VOC	4	1	1	> BY & Bonf.	blood	VOC	13130	5	Volatile Organics	1
expo	URXATC	LBXWBCSI	0.0610552	0.00358654	0.000441531	0.0304567	17.0234	0.0698672	0.209602	0	4	2	9	2	0.0507797	0.0139991	3.62737	0.000598953	0.00195904	0.030897	11275	0.0507797	0.000598953	0.0139991	3.62737	White blood cell count (1000 cells/uL)	blood	NA	2-aminothiazoline-4-carboxylic acid(ng/mL)	pollutant	VOC	4	0.0575792	1	> BY & Bonf.	blood	VOC	13130	5	Volatile Organics	0.0172268
expo	URXBMA	LBDBANO	-0.0123205	0.0250128	0.656113	0.642643	-0.492568	2.27318	6.81953	0.560087	4	2	-9	-2	-0.0171231	0.0151592	-1.12955	0.263238	0.000201593	0.0220784	11347	-0.0171231	0.263238	0.0151592	-1.12955	Basophils number (1000 cells/uL)	blood	NA	N-acetyl-S-(benzyl)-L-cysteine(ng/mL)	pollutant	VOC	4	1	1	> BY & Bonf.	blood	VOC	13130	5	Volatile Organics	1
expo	URXBMA	LBDEONO	0.0120329	0.0145502	0.468881	0.645809	0.826991	1.12083	3.36249	0.107803	4	2	9	2	0.00774191	0.0131535	0.588583	0.558387	4.12105e-05	0.025214	11347	0.00774191	0.558387	0.0131535	0.588583	Eosinophils number (1000 cells/uL)	blood	NA	N-acetyl-S-(benzyl)-L-cysteine(ng/mL)	pollutant	VOC	4	1	1	> BY & Bonf.	blood	VOC	13130	5	Volatile Organics	1
expo	URXBMA	LBDLYMNO	-0.0289317	0.0207907	0.258285	0.281304	-1.39157	2.46695	7.40086	0.594641	4	2	-9	-2	-0.00360242	0.0130491	-0.276067	0.783461	8.9228e-06	0.0221901	11347	-0.00360242	0.783461	0.0130491	-0.276067	Lymphocyte number (1000 cells/uL)	blood	NA	N-acetyl-S-(benzyl)-L-cysteine(ng/mL)	pollutant	VOC	4	1	1	> BY & Bonf.	blood	VOC	13130	5	Volatile Organics	1
expo	URXBMA	LBDMONO	-0.0330525	0.0194953	0.188568	0.38023	-1.69541	1.40311	4.20933	0.287297	4	2	-9	-2	-0.0157917	0.0149954	-1.05311	0.296586	0.000171463	0.051166	11347	-0.0157917	0.296586	0.0149954	-1.05311	Monocyte number (1000 cells/uL)	blood	NA	N-acetyl-S-(benzyl)-L-cysteine(ng/mL)	pollutant	VOC	4	1	1	> BY & Bonf.	blood	VOC	13130	5	Volatile Organics	1
expo	URXBMA	LBDNENO	-0.037992	0.0088628	0.0233321	0.180959	-4.28668	0.346808	1.04042	0	4	2	-9	-2	-0.0429405	0.0153018	-2.80624	0.0067804	0.00126779	0.056463	11347	-0.0429405	0.0067804	0.0153018	-2.80624	Segmented neutrophils num (1000 cell/uL)	blood	NA	N-acetyl-S-(benzyl)-L-cysteine(ng/mL)	pollutant	VOC	4	0.407302	1	> BY & Bonf.	blood	VOC	13130	5	Volatile Organics	0.150736
expo	URXBMA	LBXBAPCT	0.0115119	0.0144494	0.48385	0.762447	0.796699	0.900808	2.70242	0	4	2	9	2	0.00624323	0.0133015	0.469362	0.640541	2.67997e-05	0.0233068	11347	0.00624323	0.640541	0.0133015	0.469362	Basophils percent (%)	blood	NA	N-acetyl-S-(benzyl)-L-cysteine(ng/mL)	pollutant	VOC	4	1	1	> BY & Bonf.	blood	VOC	13130	5	Volatile Organics	1
expo	URXBMA	LBXEOPCT	0.029931	0.00955599	0.0519779	0.25164	3.13217	0.525686	1.57706	0	4	2	9	2	0.0225224	0.0130368	1.7276	0.0892919	0.000348772	0.034413	11347	0.0225224	0.0892919	0.0130368	1.7276	Eosinophils percent (%)	blood	NA	N-acetyl-S-(benzyl)-L-cysteine(ng/mL)	pollutant	VOC	4	1	1	> BY & Bonf.	blood	VOC	13130	5	Volatile Organics	1
expo	URXBMA	LBXHCT	-0.0222748	0.0132994	0.192553	0.400024	-1.67487	0.963137	2.88941	0	4	2	-9	-2	-0.0196331	0.0130288	-1.5069	0.137172	0.000264995	0.327251	11364	-0.0196331	0.137172	0.0130288	-1.5069	Hematocrit (%)	blood	NA	N-acetyl-S-(benzyl)-L-cysteine(ng/mL)	pollutant	VOC	4	1	1	> BY & Bonf.	blood	VOC	13130	5	Volatile Organics	1
expo	URXBMA	LBXHGB	-0.0188701	0.00853638	0.114043	0.398353	-2.21055	0.519628	1.55888	0	4	2	-9	-2	-0.0175493	0.0120317	-1.45859	0.149981	0.000211728	0.35287	11364	-0.0175493	0.149981	0.0120317	-1.45859	Hemoglobin (g/dL)	blood	NA	N-acetyl-S-(benzyl)-L-cysteine(ng/mL)	pollutant	VOC	4	1	1	> BY & Bonf.	blood	VOC	13130	5	Volatile Organics	1
expo	URXBMA	LBXLYPCT	0.00511145	0.0157035	0.766185	0.647677	0.325499	1.4129	4.23869	0.292234	4	2	7	2	0.0242342	0.0146853	1.65023	0.10421	0.000403803	0.126925	11347	0.0242342	0.10421	0.0146853	1.65023	Lymphocyte percent (%)	blood	NA	N-acetyl-S-(benzyl)-L-cysteine(ng/mL)	pollutant	VOC	4	1	1	> BY & Bonf.	blood	VOC	13130	5	Volatile Organics	1
expo	URXBMA	LBXMC	-0.00270611	0.0135373	0.854342	0.891766	-0.1999	0.754371	2.26311	0	4	2	-9	-2	-0.00223062	0.0141658	-0.157466	0.875416	3.42001e-06	0.200897	11373	-0.00223062	0.875416	0.0141658	-0.157466	Mean cell hemoglobin concentration (g/dL)	blood	NA	N-acetyl-S-(benzyl)-L-cysteine(ng/mL)	pollutant	VOC	4	1	1	> BY & Bonf.	blood	VOC	13130	5	Volatile Organics	1
expo	URXBMA	LBXMCVSI	0.0413052	0.0187123	0.11438	0.276914	2.20738	1.17363	3.52089	0.147942	4	2	9	2	0.0405127	0.0160593	2.5227	0.0143622	0.00112835	0.155205	11364	0.0405127	0.0143622	0.0160593	2.5227	Mean cell volume (fL)	blood	NA	N-acetyl-S-(benzyl)-L-cysteine(ng/mL)	pollutant	VOC	4	0.728546	1	> BY & Bonf.	blood	VOC	13130	5	Volatile Organics	0.254203
expo	URXBMA	LBXMOPCT	0.0159999	0.0107006	0.231731	0.639805	1.49524	0.51777	1.55331	0	4	2	7	2	0.0172442	0.0129828	1.32824	0.189215	0.000204456	0.0815293	11347	0.0172442	0.189215	0.0129828	1.32824	Monocyte percent (%)	blood	NA	N-acetyl-S-(benzyl)-L-cysteine(ng/mL)	pollutant	VOC	4	1	1	> BY & Bonf.	blood	VOC	13130	5	Volatile Organics	1
expo	URXBMA	LBXMPSI	-0.0265293	0.0230686	0.333495	0.54555	-1.15002	1.3124	3.93721	0.238038	4	2	-9	-2	-0.0237749	0.0188012	-1.26454	0.211008	0.000388599	0.032528	11363	-0.0237749	0.211008	0.0188012	-1.26454	Mean platelet volume (fL)	blood	NA	N-acetyl-S-(benzyl)-L-cysteine(ng/mL)	pollutant	VOC	4	1	1	> BY & Bonf.	blood	VOC	13130	5	Volatile Organics	1
expo	URXBMA	LBXNEPCT	-0.0174893	0.0157703	0.348338	0.409627	-1.109	1.38204	4.14613	0.276434	4	2	-9	-2	-0.0316399	0.0150804	-2.09809	0.0401891	0.000688309	0.117599	11347	-0.0316399	0.0401891	0.0150804	-2.09809	Segmented neutrophils percent (%)	blood	NA	N-acetyl-S-(benzyl)-L-cysteine(ng/mL)	pollutant	VOC	4	1	1	> BY & Bonf.	blood	VOC	13130	5	Volatile Organics	0.922838
expo	URXBMA	LBXPLTSI	-0.0158747	0.0226302	0.533523	0.514833	-0.701481	3.17391	9.52174	0.684932	4	2	-7	-2	-0.0119732	0.0129849	-0.922086	0.360239	9.85563e-05	0.14824	11363	-0.0119732	0.360239	0.0129849	-0.922086	Platelet count SI (1000 cells/uL)	blood	NA	N-acetyl-S-(benzyl)-L-cysteine(ng/mL)	pollutant	VOC	4	1	1	> BY & Bonf.	blood	VOC	13130	5	Volatile Organics	1
expo	URXBMA	LBXRBCSI	-0.0491124	0.0041657	0.00131168	0.0802362	-11.7897	0.0979426	0.293828	0	4	2	-9	-2	-0.0465372	0.0132248	-3.51894	0.000841489	0.00148889	0.251487	11364	-0.0465372	0.000841489	0.0132248	-3.51894	Red blood cell count (million cells/uL)	blood	NA	N-acetyl-S-(benzyl)-L-cysteine(ng/mL)	pollutant	VOC	4	0.0764	1	> BY & Bonf.	blood	VOC	13130	5	Volatile Organics	0.0348864
expo	URXBMA	LBXRDW	-0.00128471	0.0149469	0.93692	0.943629	-0.0859516	0.604309	1.81293	0	4	2	5	0	0.005579	0.0174388	0.319919	0.75016	2.1398e-05	0.193642	11364	0.005579	0.75016	0.0174388	0.319919	Red cell distribution width (%)	blood	NA	N-acetyl-S-(benzyl)-L-cysteine(ng/mL)	pollutant	VOC	4	1	1	> BY & Bonf.	blood	VOC	13130	5	Volatile Organics	1
expo	URXBMA	LBXWBCSI	-0.0407076	0.0142251	0.0644882	0.174592	-2.86168	0.879981	2.63994	0	4	2	-9	-2	-0.0342777	0.015079	-2.2732	0.0266699	0.000807765	0.0315643	11364	-0.0342777	0.0266699	0.015079	-2.2732	White blood cell count (1000 cells/uL)	blood	NA	N-acetyl-S-(benzyl)-L-cysteine(ng/mL)	pollutant	VOC	4	1	1	> BY & Bonf.	blood	VOC	13130	5	Volatile Organics	0.468436
expo	URXBPM	LBDBANO	-0.00564534	0.00983637	0.606223	0.866483	-0.573925	0.487997	1.46399	0	4	2	-9	-2	-0.00153149	0.0127811	-0.119825	0.905029	2.08052e-06	0.0217013	11244	-0.00153149	0.905029	0.0127811	-0.119825	Basophils number (1000 cells/uL)	blood	NA	N-acetyl-S-(n-propyl)-L-cysteine(ng/mL)	pollutant	VOC	4	1	1	> BY & Bonf.	blood	VOC	13130	5	Volatile Organics	1
expo	URXBPM	LBDEONO	0.0123612	0.0107253	0.33261	0.661665	1.15252	0.547164	1.64149	0	4	2	3	0	0.0140473	0.0134622	1.04346	0.300992	0.000175036	0.0262302	11244	0.0140473	0.300992	0.0134622	1.04346	Eosinophils number (1000 cells/uL)	blood	NA	N-acetyl-S-(n-propyl)-L-cysteine(ng/mL)	pollutant	VOC	4	1	1	> BY & Bonf.	blood	VOC	13130	5	Volatile Organics	1
expo	URXBPM	LBDLYMNO	0.0256311	0.0165062	0.218283	0.516887	1.55281	1.27654	3.82962	0.216632	4	2	7	2	-0.00221537	0.0176231	-0.125708	0.90039	4.35345e-06	0.0219902	11244	-0.00221537	0.90039	0.0176231	-0.125708	Lymphocyte number (1000 cells/uL)	blood	NA	N-acetyl-S-(n-propyl)-L-cysteine(ng/mL)	pollutant	VOC	4	1	1	> BY & Bonf.	blood	VOC	13130	5	Volatile Organics	1
expo	URXBPM	LBDMONO	0.0129361	0.0170561	0.503328	0.550075	0.758445	1.63525	4.90576	0.388474	4	2	-1	0	0.0170649	0.0131647	1.29626	0.199935	0.000258314	0.0533948	11244	0.0170649	0.199935	0.0131647	1.29626	Monocyte number (1000 cells/uL)	blood	NA	N-acetyl-S-(n-propyl)-L-cysteine(ng/mL)	pollutant	VOC	4	1	1	> BY & Bonf.	blood	VOC	13130	5	Volatile Organics	1
expo	URXBPM	LBDNENO	-0.0275978	0.0259389	0.365395	0.322762	-1.06395	3.67732	11.0319	0.728062	4	2	-9	-2	-0.0246182	0.0122463	-2.01026	0.0489823	0.000537593	0.0580666	11244	-0.0246182	0.0489823	0.0122463	-2.01026	Segmented neutrophils num (1000 cell/uL)	blood	NA	N-acetyl-S-(n-propyl)-L-cysteine(ng/mL)	pollutant	VOC	4	1	1	> BY & Bonf.	blood	VOC	13130	5	Volatile Organics	0.763983
expo	URXBPM	LBXBAPCT	-0.0126113	0.0112796	0.345004	0.728485	-1.11806	0.754491	2.26347	0	4	2	-9	-2	-0.00612515	0.0121518	-0.504054	0.616101	3.32794e-05	0.023617	11244	-0.00612515	0.616101	0.0121518	-0.504054	Basophils percent (%)	blood	NA	N-acetyl-S-(n-propyl)-L-cysteine(ng/mL)	pollutant	VOC	4	1	1	> BY & Bonf.	blood	VOC	13130	5	Volatile Organics	1
expo	URXBPM	LBXEOPCT	0.0165819	0.0155453	0.364338	0.546148	1.06668	1.31451	3.94352	0.239258	4	2	9	2	0.0171052	0.0123364	1.38656	0.170793	0.000259537	0.0353782	11244	0.0171052	0.170793	0.0123364	1.38656	Eosinophils percent (%)	blood	NA	N-acetyl-S-(n-propyl)-L-cysteine(ng/mL)	pollutant	VOC	4	1	1	> BY & Bonf.	blood	VOC	13130	5	Volatile Organics	1
expo	URXBPM	LBXHCT	-0.0282328	0.0082684	0.0420105	0.220658	-3.41454	0.469348	1.40804	0	4	2	-9	-2	-0.0323178	0.0111811	-2.8904	0.00537652	0.000926554	0.336953	11261	-0.0323178	0.00537652	0.0111811	-2.8904	Hematocrit (%)	blood	NA	N-acetyl-S-(n-propyl)-L-cysteine(ng/mL)	pollutant	VOC	4	0.339622	1	> BY & Bonf.	blood	VOC	13130	5	Volatile Organics	0.12474
expo	URXBPM	LBXHGB	-0.024213	0.00644393	0.0329468	0.28934	-3.75748	0.293139	0.879418	0	4	2	-5	0	-0.0239624	0.0104372	-2.29587	0.0252538	0.000509387	0.363961	11261	-0.0239624	0.0252538	0.0104372	-2.29587	Hemoglobin (g/dL)	blood	NA	N-acetyl-S-(n-propyl)-L-cysteine(ng/mL)	pollutant	VOC	4	1	1	> BY & Bonf.	blood	VOC	13130	5	Volatile Organics	0.427446
expo	URXBPM	LBXLYPCT	0.0350221	0.0180555	0.147756	0.187543	1.93969	1.90895	5.72686	0.476152	4	2	9	2	0.0337341	0.0118201	2.85396	0.00594769	0.00100944	0.128553	11244	0.0337341	0.00594769	0.0118201	2.85396	Lymphocyte percent (%)	blood	NA	N-acetyl-S-(n-propyl)-L-cysteine(ng/mL)	pollutant	VOC	4	0.367173	1	> BY & Bonf.	blood	VOC	13130	5	Volatile Organics	0.219352
expo	URXBPM	LBXMC	0.00203393	0.0140169	0.893828	0.807227	0.145106	1.02479	3.07438	0.0241938	4	2	5	2	0.0234202	0.0140622	1.66547	0.10112	0.000486586	0.202308	11270	0.0234202	0.10112	0.0140622	1.66547	Mean cell hemoglobin concentration (g/dL)	blood	NA	N-acetyl-S-(n-propyl)-L-cysteine(ng/mL)	pollutant	VOC	4	1	1	> BY & Bonf.	blood	VOC	13130	5	Volatile Organics	1
expo	URXBPM	LBXMCVSI	-0.0249051	0.0117082	0.123344	0.329882	-2.12715	0.836489	2.50947	0	4	2	-7	-2	-0.0261897	0.0119342	-2.19451	0.0321477	0.000608483	0.157744	11261	-0.0261897	0.0321477	0.0119342	-2.19451	Mean cell volume (fL)	blood	NA	N-acetyl-S-(n-propyl)-L-cysteine(ng/mL)	pollutant	VOC	4	1	1	> BY & Bonf.	blood	VOC	13130	5	Volatile Organics	0.483458
expo	URXBPM	LBXMOPCT	0.00737405	0.0228317	0.767917	0.549396	0.322974	2.33152	6.99455	0.571094	4	2	3	0	0.0247019	0.0150199	1.64461	0.105368	0.000541257	0.0830602	11244	0.0247019	0.105368	0.0150199	1.64461	Monocyte percent (%)	blood	NA	N-acetyl-S-(n-propyl)-L-cysteine(ng/mL)	pollutant	VOC	4	1	1	> BY & Bonf.	blood	VOC	13130	5	Volatile Organics	1
expo	URXBPM	LBXMPSI	0.0519448	0.00861774	0.00915344	0.152538	6.02765	0.220583	0.661749	0	4	2	9	2	0.0526479	0.0155701	3.38135	0.00128505	0.00245885	0.0319159	11260	0.0526479	0.00128505	0.0155701	3.38135	Mean platelet volume (fL)	blood	NA	N-acetyl-S-(n-propyl)-L-cysteine(ng/mL)	pollutant	VOC	4	0.108256	1	> BY & Bonf.	blood	VOC	13130	5	Volatile Organics	0.219022
expo	URXBPM	LBXNEPCT	-0.0424756	0.0245957	0.182631	0.112568	-1.72695	3.62452	10.8736	0.724102	4	2	-9	-2	-0.0396324	0.0122902	-3.22471	0.00205715	0.0013933	0.120066	11244	-0.0396324	0.00205715	0.0122902	-3.22471	Segmented neutrophils percent (%)	blood	NA	N-acetyl-S-(n-propyl)-L-cysteine(ng/mL)	pollutant	VOC	4	0.15837	1	> BY & Bonf.	blood	VOC	13130	5	Volatile Organics	0.0802258
expo	URXBPM	LBXPLTSI	-0.038171	0.0159425	0.0963678	0.15078	-2.3943	1.30371	3.91112	0.232956	4	2	-9	-2	-0.0467966	0.0124456	-3.76008	0.000392204	0.00194267	0.146994	11260	-0.0467966	0.000392204	0.0124456	-3.76008	Platelet count SI (1000 cells/uL)	blood	NA	N-acetyl-S-(n-propyl)-L-cysteine(ng/mL)	pollutant	VOC	4	0.0404707	1	BY<0.05	blood	VOC	13130	5	Volatile Organics	0.0269382
expo	URXBPM	LBXRBCSI	-0.01342	0.00928772	0.244229	0.595291	-1.44492	0.502374	1.50712	0	4	2	-5	0	-0.0153716	0.013466	-1.14151	0.258268	0.000209617	0.263542	11261	-0.0153716	0.258268	0.013466	-1.14151	Red blood cell count (million cells/uL)	blood	NA	N-acetyl-S-(n-propyl)-L-cysteine(ng/mL)	pollutant	VOC	4	1	1	> BY & Bonf.	blood	VOC	13130	5	Volatile Organics	1
expo	URXBPM	LBXRDW	-0.00861811	0.00807969	0.364355	0.774564	-1.06664	0.639944	1.91983	0	4	2	-9	-2	-0.0100993	0.00939544	-1.07492	0.286787	9.04846e-05	0.196082	11261	-0.0100993	0.286787	0.00939544	-1.07492	Red cell distribution width (%)	blood	NA	N-acetyl-S-(n-propyl)-L-cysteine(ng/mL)	pollutant	VOC	4	1	1	> BY & Bonf.	blood	VOC	13130	5	Volatile Organics	1
expo	URXBPM	LBXWBCSI	-0.0111053	0.0235925	0.669956	0.607608	-0.470712	3.02604	9.07813	0.669535	4	2	-9	-2	-0.0171957	0.014362	-1.1973	0.235977	0.000262317	0.0322178	11261	-0.0171957	0.235977	0.014362	-1.1973	White blood cell count (1000 cells/uL)	blood	NA	N-acetyl-S-(n-propyl)-L-cysteine(ng/mL)	pollutant	VOC	4	1	1	> BY & Bonf.	blood	VOC	13130	5	Volatile Organics	1
expo	URXCEM	LBDBANO	0.0815171	0.0180977	0.020438	0.0242697	4.50429	1.04874	3.14621	0.0464712	4	2	9	2	0.0731846	0.0152671	4.79361	1.14841e-05	0.00327623	0.0194842	11338	0.0731846	1.14841e-05	0.0152671	4.79361	Basophils number (1000 cells/uL)	blood	NA	N-acetyl-S- (2-Carboxyethyl)-L-cysteine(ng/mL)	pollutant	VOC	4	0.00200879	1	BY<0.05	blood	VOC	13130	5	Volatile Organics	0.0011744
expo	URXCEM	LBDEONO	0.0667394	0.00669959	0.00215246	0.0336584	9.96171	0.178669	0.536008	0	4	2	9	2	0.0667129	0.0143905	4.6359	2.01439e-05	0.00272241	0.0258114	11338	0.0667129	2.01439e-05	0.0143905	4.6359	Eosinophils number (1000 cells/uL)	blood	NA	N-acetyl-S- (2-Carboxyethyl)-L-cysteine(ng/mL)	pollutant	VOC	4	0.00324528	1	BY<0.05	blood	VOC	13130	5	Volatile Organics	0.00289684
expo	URXCEM	LBDLYMNO	0.0909161	0.0334198	0.0725235	2.89499e-07	2.72042	10.7745	32.3235	0.907188	4	2	9	2	0.101408	0.00848222	11.9553	2.10624e-17	0.00629039	0.0247793	11338	0.101408	2.10624e-17	0.00848222	11.9553	Lymphocyte number (1000 cells/uL)	blood	NA	N-acetyl-S- (2-Carboxyethyl)-L-cysteine(ng/mL)	pollutant	VOC	4	4.28808e-14	2.60698e-12	Bonf.<0.05	blood	VOC	13130	5	Volatile Organics	1.07695e-14
expo	URXCEM	LBDMONO	0.138386	0.0191047	0.00542747	1.7238e-05	7.24353	1.45278	4.35835	0.311665	4	2	9	2	0.121789	0.0147821	8.23896	2.1602e-11	0.009073	0.0504446	11338	0.121789	2.1602e-11	0.0147821	8.23896	Monocyte number (1000 cells/uL)	blood	NA	N-acetyl-S- (2-Carboxyethyl)-L-cysteine(ng/mL)	pollutant	VOC	4	1.57701e-08	2.67377e-06	Bonf.<0.05	blood	VOC	13130	5	Volatile Organics	4.97044e-09
expo	URXCEM	LBDNENO	0.1565	0.02168	0.00548133	7.1218e-09	7.21864	2.49438	7.48315	0.599099	4	2	9	2	0.164561	0.0137879	11.9351	2.26156e-17	0.0165648	0.0556066	11338	0.164561	2.26156e-17	0.0137879	11.9351	Segmented neutrophils num (1000 cell/uL)	blood	NA	N-acetyl-S- (2-Carboxyethyl)-L-cysteine(ng/mL)	pollutant	VOC	4	4.56159e-14	2.79922e-12	Bonf.<0.05	blood	VOC	13130	5	Volatile Organics	6.06492e-15
expo	URXCEM	LBXBAPCT	-0.00849496	0.0142923	0.594106	0.785556	-0.594372	0.603278	1.80983	0	4	2	-1	0	-0.0108612	0.0155925	-0.696564	0.488811	7.21588e-05	0.0232109	11338	-0.0108612	0.488811	0.0155925	-0.696564	Basophils percent (%)	blood	NA	N-acetyl-S- (2-Carboxyethyl)-L-cysteine(ng/mL)	pollutant	VOC	4	1	1	> BY & Bonf.	blood	VOC	13130	5	Volatile Organics	1
expo	URXCEM	LBXEOPCT	0.0139956	0.00853896	0.199738	0.646211	1.63902	0.330488	0.991464	0	4	2	9	2	0.0133727	0.0135272	0.988577	0.326907	0.000109388	0.0346569	11338	0.0133727	0.326907	0.0135272	0.988577	Eosinophils percent (%)	blood	NA	N-acetyl-S- (2-Carboxyethyl)-L-cysteine(ng/mL)	pollutant	VOC	4	1	1	> BY & Bonf.	blood	VOC	13130	5	Volatile Organics	1
expo	URXCEM	LBXHCT	0.0234907	0.00441618	0.0129793	0.316274	5.31925	0.151515	0.454544	0	4	2	9	2	0.0369902	0.0111097	3.32954	0.00150352	0.000836863	0.333994	11355	0.0369902	0.00150352	0.0111097	3.32954	Hematocrit (%)	blood	NA	N-acetyl-S- (2-Carboxyethyl)-L-cysteine(ng/mL)	pollutant	VOC	4	0.122952	1	> BY & Bonf.	blood	VOC	13130	5	Volatile Organics	0.0431676
expo	URXCEM	LBXHGB	0.0425516	0.00948899	0.0206836	0.0441792	4.48431	0.876328	2.62898	0	4	2	9	2	0.0494602	0.0102721	4.815	1.06357e-05	0.00149621	0.360503	11355	0.0494602	1.06357e-05	0.0102721	4.815	Hemoglobin (g/dL)	blood	NA	N-acetyl-S- (2-Carboxyethyl)-L-cysteine(ng/mL)	pollutant	VOC	4	0.00188062	1	BY<0.05	blood	VOC	13130	5	Volatile Organics	0.000484593
expo	URXCEM	LBXLYPCT	-0.0109973	0.0229404	0.664443	0.531449	-0.479383	3.68592	11.0578	0.728698	4	2	-9	-2	-0.00900897	0.011341	-0.794375	0.430161	4.9646e-05	0.125566	11338	-0.00900897	0.430161	0.011341	-0.794375	Lymphocyte percent (%)	blood	NA	N-acetyl-S- (2-Carboxyethyl)-L-cysteine(ng/mL)	pollutant	VOC	4	1	1	> BY & Bonf.	blood	VOC	13130	5	Volatile Organics	1
expo	URXCEM	LBXMC	0.0613036	0.0126885	0.016905	0.0370829	4.83143	0.770548	2.31164	0	4	2	9	2	0.0464564	0.0140851	3.29826	0.0016519	0.00131983	0.202741	11364	0.0464564	0.0016519	0.0140851	3.29826	Mean cell hemoglobin concentration (g/dL)	blood	NA	N-acetyl-S- (2-Carboxyethyl)-L-cysteine(ng/mL)	pollutant	VOC	4	0.132798	1	> BY & Bonf.	blood	VOC	13130	5	Volatile Organics	0.131065
expo	URXCEM	LBXMCVSI	0.0703062	0.029611	0.0981193	0.048324	2.37433	3.04763	9.14289	0.671876	4	2	9	2	0.0661944	0.0165199	4.00694	0.000174885	0.00267992	0.150903	11355	0.0661944	0.000174885	0.0165199	4.00694	Mean cell volume (fL)	blood	NA	N-acetyl-S- (2-Carboxyethyl)-L-cysteine(ng/mL)	pollutant	VOC	4	0.0205306	1	BY<0.05	blood	VOC	13130	5	Volatile Organics	0.00665116
expo	URXCEM	LBXMOPCT	-0.0795104	0.0246818	0.0485318	0.0205918	-3.22142	2.52757	7.58271	0.604363	4	2	-9	-2	-0.0735666	0.0148748	-4.94572	6.63587e-06	0.00331052	0.0839913	11338	-0.0735666	6.63587e-06	0.0148748	-4.94572	Monocyte percent (%)	blood	NA	N-acetyl-S- (2-Carboxyethyl)-L-cysteine(ng/mL)	pollutant	VOC	4	0.0012558	0.821349	BY<0.05	blood	VOC	13130	5	Volatile Organics	0.000925369
expo	URXCEM	LBXMPSI	-0.00629737	0.0207854	0.781706	0.996403	-0.302971	0.983998	2.95199	0	4	2	-3	0	0.0173927	0.0203866	0.853144	0.39703	0.000185022	0.0316444	11354	0.0173927	0.39703	0.0203866	0.853144	Mean platelet volume (fL)	blood	NA	N-acetyl-S- (2-Carboxyethyl)-L-cysteine(ng/mL)	pollutant	VOC	4	1	1	> BY & Bonf.	blood	VOC	13130	5	Volatile Organics	1
expo	URXCEM	LBXNEPCT	0.035492	0.025175	0.253383	0.219913	1.40981	3.61933	10.858	0.723706	4	2	9	2	0.0222377	0.0127222	1.74794	0.0856764	0.000302492	0.116265	11338	0.0222377	0.0856764	0.0127222	1.74794	Segmented neutrophils percent (%)	blood	NA	N-acetyl-S- (2-Carboxyethyl)-L-cysteine(ng/mL)	pollutant	VOC	4	1	1	> BY & Bonf.	blood	VOC	13130	5	Volatile Organics	1
expo	URXCEM	LBXPLTSI	0.0391402	0.007046	0.0115066	0.167505	5.55496	0.253825	0.761475	0	4	2	1	0	0.0274922	0.0131965	2.0833	0.0415657	0.000462284	0.148243	11354	0.0274922	0.0415657	0.0131965	2.0833	Platelet count SI (1000 cells/uL)	blood	NA	N-acetyl-S- (2-Carboxyethyl)-L-cysteine(ng/mL)	pollutant	VOC	4	1	1	> BY & Bonf.	blood	VOC	13130	5	Volatile Organics	0.85775
expo	URXCEM	LBXRBCSI	-0.0300021	0.018461	0.202597	0.29853	-1.62516	2.14323	6.4297	0.533415	4	2	-9	-2	-0.00753809	0.0116102	-0.649266	0.518686	3.47538e-05	0.263114	11355	-0.00753809	0.518686	0.0116102	-0.649266	Red blood cell count (million cells/uL)	blood	NA	N-acetyl-S- (2-Carboxyethyl)-L-cysteine(ng/mL)	pollutant	VOC	4	1	1	> BY & Bonf.	blood	VOC	13130	5	Volatile Organics	1
expo	URXCEM	LBXRDW	0.036483	0.0148133	0.0906371	0.113152	2.46286	1.37356	4.12069	0.271967	4	2	9	2	0.0525389	0.0118271	4.44225	3.97518e-05	0.00168827	0.187557	11355	0.0525389	3.97518e-05	0.0118271	4.44225	Red cell distribution width (%)	blood	NA	N-acetyl-S- (2-Carboxyethyl)-L-cysteine(ng/mL)	pollutant	VOC	4	0.00583759	1	BY<0.05	blood	VOC	13130	5	Volatile Organics	0.00240699
expo	URXCEM	LBXWBCSI	0.177022	0.0268443	0.00709757	7.66091e-12	6.59441	4.05168	12.155	0.753189	4	2	9	2	0.186771	0.0123493	15.124	5.78819e-22	0.0213353	0.0333356	11355	0.186771	5.78819e-22	0.0123493	15.124	White blood cell count (1000 cells/uL)	blood	NA	N-acetyl-S- (2-Carboxyethyl)-L-cysteine(ng/mL)	pollutant	VOC	4	2.43495e-18	7.16428e-17	Bonf.<0.05	blood	VOC	13130	5	Volatile Organics	2.42148e-19
expo	URXCYM	LBDBANO	0.111302	0.0188493	0.00969891	0.000662114	5.90487	1.409	4.227	0.290277	4	2	9	2	0.105962	0.0139812	7.57891	2.82627e-10	0.00874038	0.0218608	11306	0.105962	2.82627e-10	0.0139812	7.57891	Basophils number (1000 cells/uL)	blood	NA	N-acetyl-S-(2-cyanoethyl)-L-cysteine(ng/mL)	pollutant	VOC	4	1.63277e-07	3.49819e-05	Bonf.<0.05	blood	VOC	13130	5	Volatile Organics	1.858e-07
expo	URXCYM	LBDEONO	0.0418827	0.0106479	0.0292638	0.200235	3.93341	0.426678	1.28003	0	4	2	9	2	0.0481158	0.0156385	3.07676	0.00317089	0.0018022	0.0263936	11306	0.0481158	0.00317089	0.0156385	3.07676	Eosinophils number (1000 cells/uL)	blood	NA	N-acetyl-S-(2-cyanoethyl)-L-cysteine(ng/mL)	pollutant	VOC	4	0.223531	1	> BY & Bonf.	blood	VOC	13130	5	Volatile Organics	0.157951
expo	URXCYM	LBDLYMNO	0.130444	0.0266669	0.0163436	1.42332e-05	4.89162	3.37661	10.1298	0.703845	4	2	9	2	0.0990444	0.0128731	7.6939	1.80443e-10	0.00763637	0.0247106	11306	0.0990444	1.80443e-10	0.0128731	7.6939	Lymphocyte number (1000 cells/uL)	blood	NA	N-acetyl-S-(2-cyanoethyl)-L-cysteine(ng/mL)	pollutant	VOC	4	1.08956e-07	2.23342e-05	Bonf.<0.05	blood	VOC	13130	5	Volatile Organics	4.15185e-08
expo	URXCYM	LBDMONO	0.116254	0.0111428	0.00187952	0.000122615	10.4331	0.55812	1.67436	0	4	2	9	2	0.119295	0.0151831	7.85707	9.54915e-11	0.0110783	0.0522625	11306	0.119295	9.54915e-11	0.0151831	7.85707	Monocyte number (1000 cells/uL)	blood	NA	N-acetyl-S-(2-cyanoethyl)-L-cysteine(ng/mL)	pollutant	VOC	4	6.10234e-08	1.18194e-05	Bonf.<0.05	blood	VOC	13130	5	Volatile Organics	2.09255e-08
expo	URXCYM	LBDNENO	0.16764	0.0221436	0.00478031	1.64104e-07	7.57058	2.01775	6.05326	0.504399	4	2	9	2	0.159361	0.0158195	10.0737	1.95191e-14	0.0197692	0.0478841	11306	0.159361	1.95191e-14	0.0158195	10.0737	Segmented neutrophils num (1000 cell/uL)	blood	NA	N-acetyl-S-(2-cyanoethyl)-L-cysteine(ng/mL)	pollutant	VOC	4	2.45455e-11	2.41596e-09	Bonf.<0.05	blood	VOC	13130	5	Volatile Organics	2.42767e-12
expo	URXCYM	LBXBAPCT	0.0417709	0.0144376	0.0628492	0.252205	2.8932	0.635268	1.9058	0	4	2	9	2	0.0430756	0.0154602	2.78623	0.00716061	0.00144441	0.0237502	11306	0.0430756	0.00716061	0.0154602	2.78623	Basophils percent (%)	blood	NA	N-acetyl-S-(2-cyanoethyl)-L-cysteine(ng/mL)	pollutant	VOC	4	0.42511	1	> BY & Bonf.	blood	VOC	13130	5	Volatile Organics	1
expo	URXCYM	LBXEOPCT	-0.0226892	0.00249031	0.00279419	0.468562	-9.11097	0.0310092	0.0930276	0	4	2	-9	-2	-0.0183675	0.0149027	-1.23249	0.222655	0.000262619	0.0342087	11306	-0.0183675	0.222655	0.0149027	-1.23249	Eosinophils percent (%)	blood	NA	N-acetyl-S-(2-cyanoethyl)-L-cysteine(ng/mL)	pollutant	VOC	4	1	1	> BY & Bonf.	blood	VOC	13130	5	Volatile Organics	1
expo	URXCYM	LBXHCT	0.0791658	0.00163254	1.93102e-05	0.00200352	48.4923	0.0171838	0.0515515	0	4	2	9	2	0.0893768	0.0123717	7.22428	1.12816e-09	0.00621827	0.32976	11323	0.0893768	1.12816e-09	0.0123717	7.22428	Hematocrit (%)	blood	NA	N-acetyl-S-(2-cyanoethyl)-L-cysteine(ng/mL)	pollutant	VOC	4	5.6869e-07	0.000139637	Bonf.<0.05	blood	VOC	13130	5	Volatile Organics	1.36382e-07
expo	URXCYM	LBXHGB	0.0967664	0.00713022	0.000865331	0.000268822	13.5713	0.306007	0.918021	0	4	2	9	2	0.102822	0.0119343	8.61569	5.0183e-12	0.00822993	0.354479	11323	0.102822	5.0183e-12	0.0119343	8.61569	Hemoglobin (g/dL)	blood	NA	N-acetyl-S-(2-cyanoethyl)-L-cysteine(ng/mL)	pollutant	VOC	4	4.162e-09	6.21135e-07	Bonf.<0.05	blood	VOC	13130	5	Volatile Organics	7.96324e-10
expo	URXCYM	LBXLYPCT	-0.0229068	0.00957502	0.0965371	0.459367	-2.39235	0.464078	1.39223	0	4	2	-9	-2	-0.0112855	0.0136635	-0.825961	0.412154	9.91445e-05	0.124737	11306	-0.0112855	0.412154	0.0136635	-0.825961	Lymphocyte percent (%)	blood	NA	N-acetyl-S-(2-cyanoethyl)-L-cysteine(ng/mL)	pollutant	VOC	4	1	1	> BY & Bonf.	blood	VOC	13130	5	Volatile Organics	1
expo	URXCYM	LBXMC	0.067966	0.022896	0.0591405	0.0192233	2.96847	2.49659	7.48977	0.599454	4	2	9	2	0.0636275	0.0129125	4.92758	7.08672e-06	0.00315071	0.201066	11332	0.0636275	7.08672e-06	0.0129125	4.92758	Mean cell hemoglobin concentration (g/dL)	blood	NA	N-acetyl-S-(2-cyanoethyl)-L-cysteine(ng/mL)	pollutant	VOC	4	0.00132726	0.877152	BY<0.05	blood	VOC	13130	5	Volatile Organics	0.00171642
expo	URXCYM	LBXMCVSI	0.194332	0.0348178	0.0113554	1.27057e-15	5.58138	8.67223	26.0167	0.884689	4	2	9	2	0.192491	0.0122427	15.7229	9.16329e-23	0.0288429	0.150266	11323	0.192491	9.16329e-23	0.0122427	15.7229	Mean cell volume (fL)	blood	NA	N-acetyl-S-(2-cyanoethyl)-L-cysteine(ng/mL)	pollutant	VOC	4	4.33363e-19	1.13418e-17	Bonf.<0.05	blood	VOC	13130	5	Volatile Organics	3.012e-20
expo	URXCYM	LBXMOPCT	-0.0678987	0.0220271	0.0540297	0.0175613	-3.08251	2.75854	8.27562	0.637489	4	2	-9	-2	-0.0573473	0.0123011	-4.66198	1.83654e-05	0.00256008	0.0795608	11306	-0.0573473	1.83654e-05	0.0123011	-4.66198	Monocyte percent (%)	blood	NA	N-acetyl-S-(2-cyanoethyl)-L-cysteine(ng/mL)	pollutant	VOC	4	0.00299471	1	BY<0.05	blood	VOC	13130	5	Volatile Organics	0.00216704
expo	URXCYM	LBXMPSI	-0.0234937	0.0105694	0.112748	0.6156	-2.2228	0.327257	0.981771	0	4	2	-3	0	-0.0071319	0.0187269	-0.380838	0.704691	3.95938e-05	0.0317949	11322	-0.0071319	0.704691	0.0187269	-0.380838	Mean platelet volume (fL)	blood	NA	N-acetyl-S-(2-cyanoethyl)-L-cysteine(ng/mL)	pollutant	VOC	4	1	1	> BY & Bonf.	blood	VOC	13130	5	Volatile Organics	1
expo	URXCYM	LBXNEPCT	0.0420757	0.0121249	0.0403411	0.16977	3.47018	0.833148	2.49944	0	4	2	9	2	0.0247926	0.0131761	1.88164	0.0648214	0.000478489	0.114224	11306	0.0247926	0.0648214	0.0131761	1.88164	Segmented neutrophils percent (%)	blood	NA	N-acetyl-S-(2-cyanoethyl)-L-cysteine(ng/mL)	pollutant	VOC	4	1	1	> BY & Bonf.	blood	VOC	13130	5	Volatile Organics	1
expo	URXCYM	LBXPLTSI	0.0261582	0.0102046	0.0829705	0.270021	2.56337	0.59212	1.77636	0	4	2	9	2	0.0272658	0.0126867	2.14916	0.0357345	0.0005787	0.149167	11322	0.0272658	0.0357345	0.0126867	2.14916	Platelet count SI (1000 cells/uL)	blood	NA	N-acetyl-S-(2-cyanoethyl)-L-cysteine(ng/mL)	pollutant	VOC	4	1	1	> BY & Bonf.	blood	VOC	13130	5	Volatile Organics	0.779357
expo	URXCYM	LBXRBCSI	-0.041221	0.0274696	0.230439	0.0577212	-1.5006	5.81888	17.4567	0.828146	4	2	-9	-2	-0.0370103	0.0122864	-3.01229	0.00381471	0.00106627	0.26578	11323	-0.0370103	0.00381471	0.0122864	-3.01229	Red blood cell count (million cells/uL)	blood	NA	N-acetyl-S-(2-cyanoethyl)-L-cysteine(ng/mL)	pollutant	VOC	4	0.258924	1	> BY & Bonf.	blood	VOC	13130	5	Volatile Organics	0.118612
expo	URXCYM	LBXRDW	-0.00235447	0.00980193	0.82565	0.874125	-0.240205	0.820554	2.46166	0	4	2	7	0	0.0161244	0.0112288	1.43599	0.156286	0.00020239	0.195174	11323	0.0161244	0.156286	0.0112288	1.43599	Red cell distribution width (%)	blood	NA	N-acetyl-S-(2-cyanoethyl)-L-cysteine(ng/mL)	pollutant	VOC	4	1	1	> BY & Bonf.	blood	VOC	13130	5	Volatile Organics	1
expo	URXCYM	LBXWBCSI	0.186509	0.0276655	0.00666519	2.43224e-09	6.74158	3.27948	9.83845	0.695074	4	2	9	2	0.181566	0.0149516	12.1436	1.08885e-17	0.025662	0.0282926	11323	0.181566	1.08885e-17	0.0149516	12.1436	White blood cell count (1000 cells/uL)	blood	NA	N-acetyl-S-(2-cyanoethyl)-L-cysteine(ng/mL)	pollutant	VOC	4	2.34201e-14	1.34771e-12	Bonf.<0.05	blood	VOC	13130	5	Volatile Organics	2.08779e-15
expo	URXDHB	LBDBANO	0.0845714	0.0336823	0.0868723	0.149099	2.51085	1.472	4.41601	0.320654	4	2	9	2	0.06447	0.0245474	2.62635	0.010978	0.00171528	0.0197239	11126	0.06447	0.010978	0.0245474	2.62635	Basophils number (1000 cells/uL)	blood	NA	N-acetyl-S-(3,4-Dihidroxybutyl)-L-cysteine(ng/mL)	pollutant	VOC	4	0.592828	1	> BY & Bonf.	blood	VOC	13130	5	Volatile Organics	0.37984
expo	URXDHB	LBDEONO	0.0866986	0.0151597	0.0106086	0.0540494	5.71901	0.455954	1.36786	0	4	2	9	2	0.0825555	0.0186459	4.42753	4.18387e-05	0.00281262	0.0241694	11126	0.0825555	4.18387e-05	0.0186459	4.42753	Eosinophils number (1000 cells/uL)	blood	NA	N-acetyl-S-(3,4-Dihidroxybutyl)-L-cysteine(ng/mL)	pollutant	VOC	4	0.00610286	1	BY<0.05	blood	VOC	13130	5	Volatile Organics	0.00493679
expo	URXDHB	LBDLYMNO	0.0812295	0.0359771	0.109147	0.0255454	2.25781	3.60039	10.8012	0.722252	4	2	9	2	0.0787467	0.0233643	3.37038	0.00132863	0.00255908	0.0215709	11126	0.0787467	0.00132863	0.0233643	3.37038	Lymphocyte number (1000 cells/uL)	blood	NA	N-acetyl-S-(3,4-Dihidroxybutyl)-L-cysteine(ng/mL)	pollutant	VOC	4	0.111262	1	> BY & Bonf.	blood	VOC	13130	5	Volatile Organics	0.0617589
expo	URXDHB	LBDMONO	0.0948876	0.0164779	0.0104064	0.0372155	5.75847	0.529198	1.58759	0	4	2	9	2	0.0834974	0.02061	4.0513	0.000150859	0.00287717	0.049206	11126	0.0834974	0.000150859	0.02061	4.0513	Monocyte number (1000 cells/uL)	blood	NA	N-acetyl-S-(3,4-Dihidroxybutyl)-L-cysteine(ng/mL)	pollutant	VOC	4	0.0181152	1	BY<0.05	blood	VOC	13130	5	Volatile Organics	0.0076892
expo	URXDHB	LBDNENO	0.0768749	0.0144969	0.0130905	0.0796709	5.30287	0.427152	1.28146	0	4	2	9	2	0.071212	0.0193829	3.67396	0.000516692	0.00209279	0.0566942	11126	0.071212	0.000516692	0.0193829	3.67396	Segmented neutrophils num (1000 cell/uL)	blood	NA	N-acetyl-S-(3,4-Dihidroxybutyl)-L-cysteine(ng/mL)	pollutant	VOC	4	0.0509415	1	> BY & Bonf.	blood	VOC	13130	5	Volatile Organics	0.0149543
expo	URXDHB	LBXBAPCT	0.0455997	0.0361136	0.295929	0.460126	1.26267	1.98212	5.94637	0.49549	4	2	9	2	0.0140376	0.023654	0.593455	0.555145	8.13214e-05	0.0226103	11126	0.0140376	0.555145	0.023654	0.593455	Basophils percent (%)	blood	NA	N-acetyl-S-(3,4-Dihidroxybutyl)-L-cysteine(ng/mL)	pollutant	VOC	4	1	1	> BY & Bonf.	blood	VOC	13130	5	Volatile Organics	1
expo	URXDHB	LBXEOPCT	0.063907	0.012777	0.0153778	0.143542	5.00173	0.335693	1.00708	0	4	2	9	2	0.0628098	0.0178578	3.51721	0.000846013	0.00162807	0.0335549	11126	0.0628098	0.000846013	0.0178578	3.51721	Eosinophils percent (%)	blood	NA	N-acetyl-S-(3,4-Dihidroxybutyl)-L-cysteine(ng/mL)	pollutant	VOC	4	0.0767616	1	> BY & Bonf.	blood	VOC	13130	5	Volatile Organics	0.129774
expo	URXDHB	LBXHCT	-0.0251476	0.0199699	0.296997	0.518234	-1.25927	1.10986	3.32959	0.0989893	4	2	-5	-2	-0.0151227	0.0176715	-0.855769	0.395588	9.43351e-05	0.336286	11143	-0.0151227	0.395588	0.0176715	-0.855769	Hematocrit (%)	blood	NA	N-acetyl-S-(3,4-Dihidroxybutyl)-L-cysteine(ng/mL)	pollutant	VOC	4	1	1	> BY & Bonf.	blood	VOC	13130	5	Volatile Organics	1
expo	URXDHB	LBXHGB	-0.00626285	0.014717	0.699116	0.806773	-0.425553	0.698072	2.09421	0	4	2	-1	-2	-0.00294953	0.0161804	-0.182291	0.85598	3.58854e-06	0.362734	11143	-0.00294953	0.85598	0.0161804	-0.182291	Hemoglobin (g/dL)	blood	NA	N-acetyl-S-(3,4-Dihidroxybutyl)-L-cysteine(ng/mL)	pollutant	VOC	4	1	1	> BY & Bonf.	blood	VOC	13130	5	Volatile Organics	1
expo	URXDHB	LBXLYPCT	-0.00387856	0.0325556	0.912697	0.942108	-0.119137	2.73706	8.21118	0.634645	4	2	-7	-2	0.0102681	0.0167886	0.611615	0.543142	4.35115e-05	0.126584	11126	0.0102681	0.543142	0.0167886	0.611615	Lymphocyte percent (%)	blood	NA	N-acetyl-S-(3,4-Dihidroxybutyl)-L-cysteine(ng/mL)	pollutant	VOC	4	1	1	> BY & Bonf.	blood	VOC	13130	5	Volatile Organics	1
expo	URXDHB	LBXMC	0.0294233	0.0246175	0.317871	0.509514	1.19522	1.21891	3.65673	0.179594	4	2	9	2	0.0322727	0.0185458	1.74016	0.0870449	0.000429503	0.199076	11152	0.0322727	0.0870449	0.0185458	1.74016	Mean cell hemoglobin concentration (g/dL)	blood	NA	N-acetyl-S-(3,4-Dihidroxybutyl)-L-cysteine(ng/mL)	pollutant	VOC	4	1	1	> BY & Bonf.	blood	VOC	13130	5	Volatile Organics	1
expo	URXDHB	LBXMCVSI	0.0586753	0.0332006	0.175343	0.241583	1.7673	2.71726	8.15177	0.631982	4	2	9	2	0.0411867	0.0168482	2.44458	0.0175085	0.000699724	0.15593	11143	0.0411867	0.0175085	0.0168482	2.44458	Mean cell volume (fL)	blood	NA	N-acetyl-S-(3,4-Dihidroxybutyl)-L-cysteine(ng/mL)	pollutant	VOC	4	0.850813	1	> BY & Bonf.	blood	VOC	13130	5	Volatile Organics	0.297311
expo	URXDHB	LBXMOPCT	-0.0117958	0.0166587	0.52995	0.78594	-0.708085	1.01988	3.05964	0.0194923	4	2	-1	0	-0.019725	0.016563	-1.19091	0.238458	0.000160567	0.083153	11126	-0.019725	0.238458	0.016563	-1.19091	Monocyte percent (%)	blood	NA	N-acetyl-S-(3,4-Dihidroxybutyl)-L-cysteine(ng/mL)	pollutant	VOC	4	1	1	> BY & Bonf.	blood	VOC	13130	5	Volatile Organics	1
expo	URXDHB	LBXMPSI	-0.0392758	0.010782	0.0356739	0.494574	-3.64271	0.158277	0.474832	0	4	2	-9	-2	-0.0194382	0.023354	-0.832329	0.40858	0.00015586	0.0315274	11142	-0.0194382	0.40858	0.023354	-0.832329	Mean platelet volume (fL)	blood	NA	N-acetyl-S-(3,4-Dihidroxybutyl)-L-cysteine(ng/mL)	pollutant	VOC	4	1	1	> BY & Bonf.	blood	VOC	13130	5	Volatile Organics	1
expo	URXDHB	LBXNEPCT	-0.00842655	0.0318858	0.808685	0.810653	-0.264273	2.43475	7.30424	0.58928	4	2	3	0	-0.0196739	0.0175352	-1.12197	0.266423	0.000159735	0.117449	11126	-0.0196739	0.266423	0.0175352	-1.12197	Segmented neutrophils percent (%)	blood	NA	N-acetyl-S-(3,4-Dihidroxybutyl)-L-cysteine(ng/mL)	pollutant	VOC	4	1	1	> BY & Bonf.	blood	VOC	13130	5	Volatile Organics	1
expo	URXDHB	LBXPLTSI	0.0250734	0.0180082	0.258079	0.495828	1.39233	0.824505	2.47352	0	4	2	3	0	0.0193195	0.0171778	1.12468	0.265281	0.000153962	0.148073	11142	0.0193195	0.265281	0.0171778	1.12468	Platelet count SI (1000 cells/uL)	blood	NA	N-acetyl-S-(3,4-Dihidroxybutyl)-L-cysteine(ng/mL)	pollutant	VOC	4	1	1	> BY & Bonf.	blood	VOC	13130	5	Volatile Organics	1
expo	URXDHB	LBXRBCSI	-0.0419656	0.0249434	0.191075	0.178563	-1.68243	2.05369	6.16108	0.513072	4	2	-9	-2	-0.0444967	0.0154833	-2.87385	0.00562928	0.000816709	0.262409	11143	-0.0444967	0.00562928	0.0154833	-2.87385	Red blood cell count (million cells/uL)	blood	NA	N-acetyl-S-(3,4-Dihidroxybutyl)-L-cysteine(ng/mL)	pollutant	VOC	4	0.35178	1	> BY & Bonf.	blood	VOC	13130	5	Volatile Organics	0.158926
expo	URXDHB	LBXRDW	0.0577145	0.0286233	0.137139	0.0783459	2.01635	2.33368	7.00103	0.571492	4	2	9	2	0.0722387	0.01585	4.55765	2.65484e-05	0.00215254	0.18707	11143	0.0722387	2.65484e-05	0.01585	4.55765	Red cell distribution width (%)	blood	NA	N-acetyl-S-(3,4-Dihidroxybutyl)-L-cysteine(ng/mL)	pollutant	VOC	4	0.00411283	1	BY<0.05	blood	VOC	13130	5	Volatile Organics	0.00169682
expo	URXDHB	LBXWBCSI	0.109545	0.00884454	0.00113403	0.0200136	12.3856	0.139176	0.417527	0	4	2	9	2	0.105068	0.0222177	4.72902	1.44685e-05	0.00455358	0.0310224	11143	0.105068	1.44685e-05	0.0222177	4.72902	White blood cell count (1000 cells/uL)	blood	NA	N-acetyl-S-(3,4-Dihidroxybutyl)-L-cysteine(ng/mL)	pollutant	VOC	4	0.00244624	1	BY<0.05	blood	VOC	13130	5	Volatile Organics	0.000554846
expo	URXDPM	LBDBANO	0.00385337	0.0192972	0.860188	0.198895	0.199686	27.0323	54.0647	0.963007	3	2	9	2	0.012302	0.00837263	1.46932	0.148704	0.000150764	0.024302	9302	0.012302	0.148704	0.00837263	1.46932	Basophils number (1000 cells/uL)	blood	NA	N-acetyl-S-(dimethylphenyl)-L-cysteine(ng/mL)	pollutant	VOC	3	1	1	> BY & Bonf.	blood	VOC	13130	5	Volatile Organics	1
expo	URXDPM	LBDEONO	-0.0185273	0.00706311	0.119777	0.0280217	-2.62311	2.47224	4.94447	0.595508	3	2	-9	-2	0.00291522	0.01218	0.239345	0.811925	8.46615e-06	0.0249552	9302	0.00291522	0.811925	0.01218	0.239345	Eosinophils number (1000 cells/uL)	blood	NA	N-acetyl-S-(dimethylphenyl)-L-cysteine(ng/mL)	pollutant	VOC	3	1	1	> BY & Bonf.	blood	VOC	13130	5	Volatile Organics	1
expo	URXDPM	LBDLYMNO	-0.0216418	0.00748351	0.101662	2.37452e-07	-2.89194	12.1402	24.2805	0.917629	3	2	-9	-2	-0.0138783	0.003873	-3.58336	0.000829528	0.000191875	0.0818128	9302	-0.0138783	0.000829528	0.003873	-3.58336	Lymphocyte number (1000 cells/uL)	blood	NA	N-acetyl-S-(dimethylphenyl)-L-cysteine(ng/mL)	pollutant	VOC	3	0.0755122	1	> BY & Bonf.	blood	VOC	13130	5	Volatile Organics	0.0410468
expo	URXDPM	LBDMONO	0.00848801	0.00602784	0.294417	0.637788	1.40814	0.646614	1.29323	0	3	2	9	2	0.00410259	0.00895421	0.458175	0.649032	1.67672e-05	0.0606309	9302	0.00410259	0.649032	0.00895421	0.458175	Monocyte number (1000 cells/uL)	blood	NA	N-acetyl-S-(dimethylphenyl)-L-cysteine(ng/mL)	pollutant	VOC	3	1	1	> BY & Bonf.	blood	VOC	13130	5	Volatile Organics	1
expo	URXDPM	LBDNENO	-0.0251945	0.0110731	0.15069	0.00107928	-2.27528	6.14387	12.2877	0.837236	3	2	-9	-2	-0.017222	0.00957955	-1.79779	0.0789215	0.000295468	0.0575932	9302	-0.017222	0.0789215	0.00957955	-1.79779	Segmented neutrophils num (1000 cell/uL)	blood	NA	N-acetyl-S-(dimethylphenyl)-L-cysteine(ng/mL)	pollutant	VOC	3	1	1	> BY & Bonf.	blood	VOC	13130	5	Volatile Organics	1
expo	URXDPM	LBXBAPCT	0.0276568	0.0178129	0.26071	1.50418e-07	1.55262	29.2151	58.4302	0.965771	3	2	9	2	0.0283471	0.0121229	2.33831	0.0238744	0.000800495	0.0238774	9302	0.0283471	0.0238744	0.0121229	2.33831	Basophils percent (%)	blood	NA	N-acetyl-S-(dimethylphenyl)-L-cysteine(ng/mL)	pollutant	VOC	3	1	1	> BY & Bonf.	blood	VOC	13130	5	Volatile Organics	1
expo	URXDPM	LBXEOPCT	-0.00113699	0.00565099	0.859147	0.843825	-0.201202	2.09622	4.19245	0.522952	3	2	-7	-2	0.0096686	0.00791097	1.22218	0.228004	9.31257e-05	0.0339447	9302	0.0096686	0.228004	0.00791097	1.22218	Eosinophils percent (%)	blood	NA	N-acetyl-S-(dimethylphenyl)-L-cysteine(ng/mL)	pollutant	VOC	3	1	1	> BY & Bonf.	blood	VOC	13130	5	Volatile Organics	1
expo	URXDPM	LBXHCT	-0.0250901	0.00879694	0.104088	6.33068e-07	-2.85214	7.39975	14.7995	0.86486	3	2	-9	-2	-0.0313975	0.0133897	-2.34491	0.0235027	0.00098205	0.344504	9319	-0.0313975	0.0235027	0.0133897	-2.34491	Hematocrit (%)	blood	NA	N-acetyl-S-(dimethylphenyl)-L-cysteine(ng/mL)	pollutant	VOC	3	1	1	> BY & Bonf.	blood	VOC	13130	5	Volatile Organics	0.407419
expo	URXDPM	LBXHGB	-0.0278469	0.00626898	0.0471265	2.41597e-10	-4.44202	5.78961	11.5792	0.827277	3	2	-9	-2	-0.0302638	0.0105539	-2.86755	0.00627401	0.000912409	0.371146	9319	-0.0302638	0.00627401	0.0105539	-2.86755	Hemoglobin (g/dL)	blood	NA	N-acetyl-S-(dimethylphenyl)-L-cysteine(ng/mL)	pollutant	VOC	3	0.38337	1	> BY & Bonf.	blood	VOC	13130	5	Volatile Organics	0.13454
expo	URXDPM	LBXLYPCT	-0.00512831	0.0095958	0.646499	0.907639	-0.534432	4.75314	9.50628	0.789613	3	2	-9	-2	0.0012537	0.00979158	0.128038	0.898689	1.56577e-06	0.130178	9302	0.0012537	0.898689	0.00979158	0.128038	Lymphocyte percent (%)	blood	NA	N-acetyl-S-(dimethylphenyl)-L-cysteine(ng/mL)	pollutant	VOC	3	1	1	> BY & Bonf.	blood	VOC	13130	5	Volatile Organics	1
expo	URXDPM	LBXMC	-0.0106821	0.0120856	0.470006	0.645753	-0.883872	3.65617	7.31234	0.72649	3	2	-9	-2	-0.0016123	0.0127652	-0.126304	0.900054	2.58963e-06	0.21109	9328	-0.0016123	0.900054	0.0127652	-0.126304	Mean cell hemoglobin concentration (g/dL)	blood	NA	N-acetyl-S-(dimethylphenyl)-L-cysteine(ng/mL)	pollutant	VOC	3	1	1	> BY & Bonf.	blood	VOC	13130	5	Volatile Organics	1
expo	URXDPM	LBXMCVSI	-0.00828771	0.00697728	0.356847	0.125205	-1.18781	3.09512	6.19024	0.676911	3	2	-1	0	-0.0111451	0.00853582	-1.30569	0.198295	0.000123741	0.14716	9319	-0.0111451	0.198295	0.00853582	-1.30569	Mean cell volume (fL)	blood	NA	N-acetyl-S-(dimethylphenyl)-L-cysteine(ng/mL)	pollutant	VOC	3	1	1	> BY & Bonf.	blood	VOC	13130	5	Volatile Organics	1
expo	URXDPM	LBXMOPCT	0.040714	0.0167784	0.136023	0.000679222	2.42656	6.16899	12.338	0.837899	3	2	9	2	0.0315634	0.0108955	2.89691	0.00580073	0.000992452	0.0839297	9302	0.0315634	0.00580073	0.0108955	2.89691	Monocyte percent (%)	blood	NA	N-acetyl-S-(dimethylphenyl)-L-cysteine(ng/mL)	pollutant	VOC	3	0.3601	1	> BY & Bonf.	blood	VOC	13130	5	Volatile Organics	0.275196
expo	URXDPM	LBXMPSI	-0.0385792	0.0140827	0.111419	1.63253e-06	-2.73946	22.3787	44.7574	0.955315	3	2	-9	-2	-0.00761589	0.0144284	-0.527842	0.600203	5.77811e-05	0.0361646	9318	-0.00761589	0.600203	0.0144284	-0.527842	Mean platelet volume (fL)	blood	NA	N-acetyl-S-(dimethylphenyl)-L-cysteine(ng/mL)	pollutant	VOC	3	1	1	> BY & Bonf.	blood	VOC	13130	5	Volatile Organics	1
expo	URXDPM	LBXNEPCT	-0.0150974	0.00579465	0.121125	0.0604826	-2.60541	1.9732	3.9464	0.49321	3	2	-9	-2	-0.0118449	0.00983526	-1.20434	0.234756	0.000139768	0.11801	9302	-0.0118449	0.234756	0.00983526	-1.20434	Segmented neutrophils percent (%)	blood	NA	N-acetyl-S-(dimethylphenyl)-L-cysteine(ng/mL)	pollutant	VOC	3	1	1	> BY & Bonf.	blood	VOC	13130	5	Volatile Organics	1
expo	URXDPM	LBXPLTSI	-0.00530443	0.0115546	0.691246	0.992367	-0.459073	1.15437	2.30875	0.13373	3	2	-9	-2	0.00655038	0.0162757	0.402465	0.689248	4.27441e-05	0.154527	9318	0.00655038	0.689248	0.0162757	0.402465	Platelet count SI (1000 cells/uL)	blood	NA	N-acetyl-S-(dimethylphenyl)-L-cysteine(ng/mL)	pollutant	VOC	3	1	1	> BY & Bonf.	blood	VOC	13130	5	Volatile Organics	1
expo	URXDPM	LBXRBCSI	-0.0155861	0.00230739	0.021221	0.000321462	-6.75488	1.16026	2.32052	0.138126	3	2	-9	-2	-0.0234634	0.0100063	-2.34486	0.0235053	0.000548435	0.268079	9319	-0.0234634	0.0235053	0.0100063	-2.34486	Red blood cell count (million cells/uL)	blood	NA	N-acetyl-S-(dimethylphenyl)-L-cysteine(ng/mL)	pollutant	VOC	3	1	1	> BY & Bonf.	blood	VOC	13130	5	Volatile Organics	0.503105
expo	URXDPM	LBXRDW	0.000997356	0.00918139	0.923414	0.207657	0.108628	14.8236	29.6472	0.93254	3	2	7	2	-0.00862622	0.0110941	-0.777553	0.440902	7.41284e-05	0.195767	9319	-0.00862622	0.440902	0.0110941	-0.777553	Red cell distribution width (%)	blood	NA	N-acetyl-S-(dimethylphenyl)-L-cysteine(ng/mL)	pollutant	VOC	3	1	1	> BY & Bonf.	blood	VOC	13130	5	Volatile Organics	1
expo	URXDPM	LBXWBCSI	-0.0242678	0.0110685	0.159649	0.000585017	-2.19251	6.52346	13.0469	0.846707	3	2	-9	-2	-0.0175976	0.00893933	-1.96856	0.0551822	0.000308496	0.0492957	9319	-0.0175976	0.0551822	0.00893933	-1.96856	White blood cell count (1000 cells/uL)	blood	NA	N-acetyl-S-(dimethylphenyl)-L-cysteine(ng/mL)	pollutant	VOC	3	1	1	> BY & Bonf.	blood	VOC	13130	5	Volatile Organics	0.840859
expo	URXGAM	LBDBANO	0.0690158	0.0170427	0.0271184	0.111068	4.04958	0.696453	2.08936	0	4	2	9	2	0.0615036	0.0175706	3.50038	0.000891424	0.00226255	0.0225788	11360	0.0615036	0.000891424	0.0175706	3.50038	Basophils number (1000 cells/uL)	blood	NA	N-acetyl-S-(2-carbamoyl-2-hydroxyethyl)-L-cysteine(ng/mL)	pollutant	VOC	4	0.0801453	1	> BY & Bonf.	blood	VOC	13130	5	Volatile Organics	0.0500267
expo	URXGAM	LBDEONO	0.0457339	0.00720508	0.00790984	0.158168	6.34745	0.199149	0.597447	0	4	2	9	2	0.0449066	0.0134649	3.33508	0.00147856	0.0012062	0.0255296	11360	0.0449066	0.00147856	0.0134649	3.33508	Eosinophils number (1000 cells/uL)	blood	NA	N-acetyl-S-(2-carbamoyl-2-hydroxyethyl)-L-cysteine(ng/mL)	pollutant	VOC	4	0.121283	1	> BY & Bonf.	blood	VOC	13130	5	Volatile Organics	0.0900041
expo	URXGAM	LBDLYMNO	0.0763059	0.0293032	0.0800979	0.000110428	2.60401	7.41416	22.2425	0.865123	4	2	9	2	0.0678627	0.0074051	9.16431	6.08762e-13	0.00275461	0.0224602	11360	0.0678627	6.08762e-13	0.0074051	9.16431	Lymphocyte number (1000 cells/uL)	blood	NA	N-acetyl-S-(2-carbamoyl-2-hydroxyethyl)-L-cysteine(ng/mL)	pollutant	VOC	4	5.93122e-10	7.53489e-08	Bonf.<0.05	blood	VOC	13130	5	Volatile Organics	2.00101e-10
expo	URXGAM	LBDMONO	0.0468734	0.00699695	0.00678627	0.214879	6.69913	0.141826	0.425479	0	4	2	9	2	0.0582463	0.0164826	3.53381	0.000803406	0.00202924	0.0525131	11360	0.0582463	0.000803406	0.0164826	3.53381	Monocyte number (1000 cells/uL)	blood	NA	N-acetyl-S-(2-carbamoyl-2-hydroxyethyl)-L-cysteine(ng/mL)	pollutant	VOC	4	0.0734724	1	> BY & Bonf.	blood	VOC	13130	5	Volatile Organics	0.032431
expo	URXGAM	LBDNENO	0.109143	0.014754	0.00510922	0.00414534	7.39752	0.61512	1.84536	0	4	2	9	2	0.112587	0.0182347	6.17429	6.63163e-08	0.00758177	0.0510374	11360	0.112587	6.63163e-08	0.0182347	6.17429	Segmented neutrophils num (1000 cell/uL)	blood	NA	N-acetyl-S-(2-carbamoyl-2-hydroxyethyl)-L-cysteine(ng/mL)	pollutant	VOC	4	2.18971e-05	0.00820823	Bonf.<0.05	blood	VOC	13130	5	Volatile Organics	3.63305e-06
expo	URXGAM	LBXBAPCT	0.0189029	0.0161078	0.325275	0.671051	1.17353	0.419868	1.25961	0	4	2	9	2	0.0145955	0.021154	0.689962	0.492923	0.000127419	0.0235105	11360	0.0145955	0.492923	0.021154	0.689962	Basophils percent (%)	blood	NA	N-acetyl-S-(2-carbamoyl-2-hydroxyethyl)-L-cysteine(ng/mL)	pollutant	VOC	4	1	1	> BY & Bonf.	blood	VOC	13130	5	Volatile Organics	1
expo	URXGAM	LBXEOPCT	0.00078711	0.00825752	0.930071	0.950725	0.0953204	0.236699	0.710098	0	4	2	-5	0	0.000962693	0.0143413	0.0671271	0.946707	5.54337e-07	0.0347463	11360	0.000962693	0.946707	0.0143413	0.0671271	Eosinophils percent (%)	blood	NA	N-acetyl-S-(2-carbamoyl-2-hydroxyethyl)-L-cysteine(ng/mL)	pollutant	VOC	4	1	1	> BY & Bonf.	blood	VOC	13130	5	Volatile Organics	1
expo	URXGAM	LBXHCT	0.00426712	0.0129894	0.764123	0.998179	0.328507	0.886855	2.66056	0	4	2	1	0	0.00222334	0.0142334	0.156205	0.876405	2.95885e-06	0.336296	11377	0.00222334	0.876405	0.0142334	0.156205	Hematocrit (%)	blood	NA	N-acetyl-S-(2-carbamoyl-2-hydroxyethyl)-L-cysteine(ng/mL)	pollutant	VOC	4	1	1	> BY & Bonf.	blood	VOC	13130	5	Volatile Organics	1
expo	URXGAM	LBXHGB	0.0103124	0.0129498	0.48403	0.752832	0.796338	1.0061	3.0183	0.00606426	4	2	1	0	0.011832	0.0132945	0.889995	0.377084	8.37975e-05	0.362513	11377	0.011832	0.377084	0.0132945	0.889995	Hemoglobin (g/dL)	blood	NA	N-acetyl-S-(2-carbamoyl-2-hydroxyethyl)-L-cysteine(ng/mL)	pollutant	VOC	4	1	1	> BY & Bonf.	blood	VOC	13130	5	Volatile Organics	1
expo	URXGAM	LBXLYPCT	0.00553466	0.0258397	0.84413	0.841463	0.214192	2.71561	8.14682	0.631758	4	2	-3	0	0.0084013	0.0151502	0.554535	0.581309	4.22173e-05	0.126682	11360	0.0084013	0.581309	0.0151502	0.554535	Lymphocyte percent (%)	blood	NA	N-acetyl-S-(2-carbamoyl-2-hydroxyethyl)-L-cysteine(ng/mL)	pollutant	VOC	4	1	1	> BY & Bonf.	blood	VOC	13130	5	Volatile Organics	1
expo	URXGAM	LBXMC	0.031162	0.0243057	0.289909	0.34967	1.28209	2.21848	6.65544	0.549241	4	2	9	2	0.0319827	0.0154325	2.07243	0.0426042	0.00061223	0.200529	11386	0.0319827	0.0426042	0.0154325	2.07243	Mean cell hemoglobin concentration (g/dL)	blood	NA	N-acetyl-S-(2-carbamoyl-2-hydroxyethyl)-L-cysteine(ng/mL)	pollutant	VOC	4	1	1	> BY & Bonf.	blood	VOC	13130	5	Volatile Organics	1
expo	URXGAM	LBXMCVSI	0.0440061	0.0316574	0.258692	0.112215	1.39007	5.09188	15.2756	0.803609	4	2	9	2	0.0533833	0.0134998	3.95438	0.000208137	0.00170579	0.153432	11377	0.0533833	0.000208137	0.0134998	3.95438	Mean cell volume (fL)	blood	NA	N-acetyl-S-(2-carbamoyl-2-hydroxyethyl)-L-cysteine(ng/mL)	pollutant	VOC	4	0.0237619	1	BY<0.05	blood	VOC	13130	5	Volatile Organics	0.00760644
expo	URXGAM	LBXMOPCT	-0.0867939	0.00921202	0.00253356	0.00664036	-9.42181	0.363457	1.09037	0	4	2	-9	-2	-0.0787133	0.0149661	-5.25944	2.10282e-06	0.0037059	0.0782294	11360	-0.0787133	2.10282e-06	0.0149661	-5.25944	Monocyte percent (%)	blood	NA	N-acetyl-S-(2-carbamoyl-2-hydroxyethyl)-L-cysteine(ng/mL)	pollutant	VOC	4	0.000461222	0.260274	BY<0.05	blood	VOC	13130	5	Volatile Organics	0.000372185
expo	URXGAM	LBXMPSI	-0.00728125	0.0131937	0.619485	0.776965	-0.551872	0.774167	2.3225	0	4	2	-5	0	0.00283346	0.0170045	0.16663	0.868231	4.80562e-06	0.0317685	11376	0.00283346	0.868231	0.0170045	0.16663	Mean platelet volume (fL)	blood	NA	N-acetyl-S-(2-carbamoyl-2-hydroxyethyl)-L-cysteine(ng/mL)	pollutant	VOC	4	1	1	> BY & Bonf.	blood	VOC	13130	5	Volatile Organics	1
expo	URXGAM	LBXNEPCT	0.0144695	0.0232121	0.577226	0.727235	0.62336	1.79047	5.3714	0.441487	4	2	9	2	0.00890504	0.0162807	0.546968	0.586464	4.74317e-05	0.116482	11360	0.00890504	0.586464	0.0162807	0.546968	Segmented neutrophils percent (%)	blood	NA	N-acetyl-S-(2-carbamoyl-2-hydroxyethyl)-L-cysteine(ng/mL)	pollutant	VOC	4	1	1	> BY & Bonf.	blood	VOC	13130	5	Volatile Organics	1
expo	URXGAM	LBXPLTSI	0.0401582	0.0160315	0.0873246	0.171383	2.50495	1.17224	3.51672	0.146932	4	2	9	2	0.0309842	0.0150291	2.06162	0.0436585	0.000574641	0.14077	11376	0.0309842	0.0436585	0.0150291	2.06162	Platelet count SI (1000 cells/uL)	blood	NA	N-acetyl-S-(2-carbamoyl-2-hydroxyethyl)-L-cysteine(ng/mL)	pollutant	VOC	4	1	1	> BY & Bonf.	blood	VOC	13130	5	Volatile Organics	0.892929
expo	URXGAM	LBXRBCSI	-0.0321515	0.0160386	0.138702	0.195109	-2.00464	1.69394	5.08182	0.409661	4	2	-9	-2	-0.0340764	0.0147962	-2.30306	0.0248186	0.000695057	0.261711	11377	-0.0340764	0.0248186	0.0147962	-2.30306	Red blood cell count (million cells/uL)	blood	NA	N-acetyl-S-(2-carbamoyl-2-hydroxyethyl)-L-cysteine(ng/mL)	pollutant	VOC	4	1	1	> BY & Bonf.	blood	VOC	13130	5	Volatile Organics	0.526318
expo	URXGAM	LBXRDW	0.020305	0.0214611	0.413882	0.446809	0.946132	2.04737	6.14211	0.511568	4	2	9	2	0.0316661	0.0129005	2.45465	0.0170705	0.000600211	0.194807	11377	0.0316661	0.0170705	0.0129005	2.45465	Red cell distribution width (%)	blood	NA	N-acetyl-S-(2-carbamoyl-2-hydroxyethyl)-L-cysteine(ng/mL)	pollutant	VOC	4	0.83459	1	> BY & Bonf.	blood	VOC	13130	5	Volatile Organics	0.467594
expo	URXGAM	LBXWBCSI	0.128018	0.0191865	0.00686427	0.000118716	6.6723	1.35764	4.07293	0.26343	4	2	9	2	0.125495	0.0150783	8.3229	1.55944e-11	0.0094269	0.0277834	11377	0.125495	1.55944e-11	0.0150783	8.3229	White blood cell count (1000 cells/uL)	blood	NA	N-acetyl-S-(2-carbamoyl-2-hydroxyethyl)-L-cysteine(ng/mL)	pollutant	VOC	4	1.17216e-08	1.93018e-06	Bonf.<0.05	blood	VOC	13130	5	Volatile Organics	1.38006e-09
expo	URXHEM	LBDBANO	0.0692356	0.018845	0.0349039	0.022081	3.67395	1.61941	4.85824	0.382493	4	2	9	2	0.0527654	0.0136697	3.86002	0.000283688	0.00228748	0.0219377	11319	0.0527654	0.000283688	0.0136697	3.86002	Basophils number (1000 cells/uL)	blood	NA	N-acetyl-S- (2-Hydroxyethyl)-L-cysteine(ng/mL)	pollutant	VOC	4	0.0307921	1	BY<0.05	blood	VOC	13130	5	Volatile Organics	0.0191983
expo	URXHEM	LBDEONO	0.035247	0.0123988	0.0654962	0.246888	2.84279	0.656854	1.97056	0	4	2	9	2	0.0257613	0.0129054	1.99617	0.0505373	0.000545251	0.0257013	11319	0.0257613	0.0505373	0.0129054	1.99617	Eosinophils number (1000 cells/uL)	blood	NA	N-acetyl-S- (2-Hydroxyethyl)-L-cysteine(ng/mL)	pollutant	VOC	4	1	1	> BY & Bonf.	blood	VOC	13130	5	Volatile Organics	1
expo	URXHEM	LBDLYMNO	0.0626702	0.0225008	0.0686902	0.00514482	2.78524	3.93187	11.7956	0.745668	4	2	9	2	0.0518026	0.00849698	6.09659	8.93542e-08	0.00220476	0.0207426	11319	0.0518026	8.93542e-08	0.00849698	6.09659	Lymphocyte number (1000 cells/uL)	blood	NA	N-acetyl-S- (2-Hydroxyethyl)-L-cysteine(ng/mL)	pollutant	VOC	4	2.83839e-05	0.0110597	Bonf.<0.05	blood	VOC	13130	5	Volatile Organics	9.79031e-06
expo	URXHEM	LBDMONO	0.0728286	0.0290449	0.0871333	0.00613495	2.50744	4.81496	14.4449	0.792314	4	2	9	2	0.0721053	0.0117744	6.12388	8.04754e-08	0.00427163	0.0549824	11319	0.0721053	8.04754e-08	0.0117744	6.12388	Monocyte number (1000 cells/uL)	blood	NA	N-acetyl-S- (2-Hydroxyethyl)-L-cysteine(ng/mL)	pollutant	VOC	4	2.59259e-05	0.00996076	Bonf.<0.05	blood	VOC	13130	5	Volatile Organics	9.74564e-06
expo	URXHEM	LBDNENO	0.106947	0.0147162	0.00537667	0.00185459	7.2673	0.762398	2.2872	0	4	2	9	2	0.10005	0.0157962	6.33381	3.58839e-08	0.00822424	0.054556	11319	0.10005	3.58839e-08	0.0157962	6.33381	Segmented neutrophils num (1000 cell/uL)	blood	NA	N-acetyl-S- (2-Hydroxyethyl)-L-cysteine(ng/mL)	pollutant	VOC	4	1.27677e-05	0.00444149	Bonf.<0.05	blood	VOC	13130	5	Volatile Organics	2.11707e-06
expo	URXHEM	LBXBAPCT	0.0277106	0.0193697	0.247916	0.368329	1.43061	1.35531	4.06594	0.262162	4	2	9	2	0.0148031	0.0149275	0.991671	0.325408	0.000180039	0.0236692	11319	0.0148031	0.325408	0.0149275	0.991671	Basophils percent (%)	blood	NA	N-acetyl-S- (2-Hydroxyethyl)-L-cysteine(ng/mL)	pollutant	VOC	4	1	1	> BY & Bonf.	blood	VOC	13130	5	Volatile Organics	1
expo	URXHEM	LBXEOPCT	0.00573944	0.0100398	0.607572	0.843111	0.571667	0.45667	1.37001	0	4	2	1	0	-0.00153882	0.0138003	-0.111506	0.911593	1.94552e-06	0.0338372	11319	-0.00153882	0.911593	0.0138003	-0.111506	Eosinophils percent (%)	blood	NA	N-acetyl-S- (2-Hydroxyethyl)-L-cysteine(ng/mL)	pollutant	VOC	4	1	1	> BY & Bonf.	blood	VOC	13130	5	Volatile Organics	1
expo	URXHEM	LBXHCT	-0.0158902	0.008804	0.168852	0.470533	-1.80488	0.600492	1.80148	0	4	2	-9	-2	-0.011014	0.0112746	-0.976889	0.332613	9.97049e-05	0.328958	11336	-0.011014	0.332613	0.0112746	-0.976889	Hematocrit (%)	blood	NA	N-acetyl-S- (2-Hydroxyethyl)-L-cysteine(ng/mL)	pollutant	VOC	4	1	1	> BY & Bonf.	blood	VOC	13130	5	Volatile Organics	1
expo	URXHEM	LBXHGB	-0.00621698	0.0128858	0.662488	0.688532	-0.482469	1.55766	4.67299	0.358012	4	2	-9	-2	-0.0022851	0.0114141	-0.200199	0.842013	4.29176e-06	0.356879	11336	-0.0022851	0.842013	0.0114141	-0.200199	Hemoglobin (g/dL)	blood	NA	N-acetyl-S- (2-Hydroxyethyl)-L-cysteine(ng/mL)	pollutant	VOC	4	1	1	> BY & Bonf.	blood	VOC	13130	5	Volatile Organics	1
expo	URXHEM	LBXLYPCT	-0.028636	0.0164887	0.180836	0.317263	-1.73671	1.30115	3.90346	0.231452	4	2	-5	0	-0.0172351	0.0126538	-1.36205	0.178358	0.000244055	0.126677	11319	-0.0172351	0.178358	0.0126538	-1.36205	Lymphocyte percent (%)	blood	NA	N-acetyl-S- (2-Hydroxyethyl)-L-cysteine(ng/mL)	pollutant	VOC	4	1	1	> BY & Bonf.	blood	VOC	13130	5	Volatile Organics	1
expo	URXHEM	LBXMC	0.0216109	0.0201491	0.362078	0.524646	1.07255	2.07199	6.21598	0.517373	4	2	3	0	0.0239638	0.0145783	1.6438	0.105536	0.000471995	0.202213	11345	0.0239638	0.105536	0.0145783	1.6438	Mean cell hemoglobin concentration (g/dL)	blood	NA	N-acetyl-S- (2-Hydroxyethyl)-L-cysteine(ng/mL)	pollutant	VOC	4	1	1	> BY & Bonf.	blood	VOC	13130	5	Volatile Organics	1
expo	URXHEM	LBXMCVSI	0.0646928	0.0226035	0.0644672	0.00657535	2.86208	4.38227	13.1468	0.771808	4	2	9	2	0.060717	0.0132314	4.58885	2.37868e-05	0.00303003	0.158158	11336	0.060717	2.37868e-05	0.0132314	4.58885	Mean cell volume (fL)	blood	NA	N-acetyl-S- (2-Hydroxyethyl)-L-cysteine(ng/mL)	pollutant	VOC	4	0.0037493	1	BY<0.05	blood	VOC	13130	5	Volatile Organics	0.00112848
expo	URXHEM	LBXMOPCT	-0.0441979	0.0160284	0.0703006	0.202849	-2.75748	1.04465	3.13394	0.0427375	4	2	-9	-2	-0.0338991	0.0161991	-2.09265	0.0406904	0.00094414	0.0762177	11319	-0.0338991	0.0406904	0.0161991	-2.09265	Monocyte percent (%)	blood	NA	N-acetyl-S- (2-Hydroxyethyl)-L-cysteine(ng/mL)	pollutant	VOC	4	1	1	> BY & Bonf.	blood	VOC	13130	5	Volatile Organics	1
expo	URXHEM	LBXMPSI	0.0119276	0.0101864	0.326173	0.776547	1.17093	0.415916	1.24775	0	4	2	9	2	0.00740905	0.0143179	0.517468	0.606764	4.51167e-05	0.0307726	11335	0.00740905	0.606764	0.0143179	0.517468	Mean platelet volume (fL)	blood	NA	N-acetyl-S- (2-Hydroxyethyl)-L-cysteine(ng/mL)	pollutant	VOC	4	1	1	> BY & Bonf.	blood	VOC	13130	5	Volatile Organics	1
expo	URXHEM	LBXNEPCT	0.0332297	0.00830041	0.0279467	0.302735	4.00338	0.273814	0.821443	0	4	2	9	2	0.0219707	0.0138878	1.58201	0.118993	0.000396596	0.117187	11319	0.0219707	0.118993	0.0138878	1.58201	Segmented neutrophils percent (%)	blood	NA	N-acetyl-S- (2-Hydroxyethyl)-L-cysteine(ng/mL)	pollutant	VOC	4	1	1	> BY & Bonf.	blood	VOC	13130	5	Volatile Organics	1
expo	URXHEM	LBXPLTSI	0.0445745	0.0133584	0.044493	0.082258	3.33681	0.987562	2.96269	0	4	2	9	2	0.0341176	0.0135404	2.51968	0.0144734	0.000956686	0.147338	11335	0.0341176	0.0144734	0.0135404	2.51968	Platelet count SI (1000 cells/uL)	blood	NA	N-acetyl-S- (2-Hydroxyethyl)-L-cysteine(ng/mL)	pollutant	VOC	4	0.732861	1	> BY & Bonf.	blood	VOC	13130	5	Volatile Organics	0.413692
expo	URXHEM	LBXRBCSI	-0.0578114	0.00887006	0.007338	0.00641254	-6.51758	0.739238	2.21771	0	4	2	-9	-2	-0.0512975	0.00989808	-5.18257	2.79253e-06	0.00216281	0.256329	11336	-0.0512975	2.79253e-06	0.00989808	-5.18257	Red blood cell count (million cells/uL)	blood	NA	N-acetyl-S- (2-Hydroxyethyl)-L-cysteine(ng/mL)	pollutant	VOC	4	0.000592366	0.345643	BY<0.05	blood	VOC	13130	5	Volatile Organics	0.000267724
expo	URXHEM	LBXRDW	0.0587902	0.0100469	0.00994889	0.0146646	5.85159	0.736524	2.20957	0	4	2	9	2	0.0565268	0.0119208	4.74187	1.38197e-05	0.00262624	0.192961	11336	0.0565268	1.38197e-05	0.0119208	4.74187	Red cell distribution width (%)	blood	NA	N-acetyl-S- (2-Hydroxyethyl)-L-cysteine(ng/mL)	pollutant	VOC	4	0.00235116	1	BY<0.05	blood	VOC	13130	5	Volatile Organics	0.000921679
expo	URXHEM	LBXWBCSI	0.110511	0.0113889	0.00232458	0.00027085	9.70335	0.586896	1.76069	0	4	2	9	2	0.107952	0.0135334	7.97675	5.99041e-11	0.00957833	0.0294631	11336	0.107952	5.99041e-11	0.0135334	7.97675	White blood cell count (1000 cells/uL)	blood	NA	N-acetyl-S- (2-Hydroxyethyl)-L-cysteine(ng/mL)	pollutant	VOC	4	4.00988e-08	7.41458e-06	Bonf.<0.05	blood	VOC	13130	5	Volatile Organics	4.67235e-09
expo	URXHP2	LBDBANO	0.0366983	0.029312	0.299299	0.269761	1.25199	2.97559	8.92676	0.663932	4	2	9	2	0.0376345	0.0140054	2.68713	0.00934883	0.00104889	0.0216135	11328	0.0376345	0.00934883	0.0140054	2.68713	Basophils number (1000 cells/uL)	blood	NA	N-acetyl-S- (2-hydroxypropyl)-L-cysteine(ng/mL)	pollutant	VOC	4	0.523759	1	> BY & Bonf.	blood	VOC	13130	5	Volatile Organics	0.333502
expo	URXHP2	LBDEONO	0.0387444	0.0105438	0.0348878	0.191354	3.67461	0.487823	1.46347	0	4	2	9	2	0.0347545	0.0143901	2.41516	0.0188456	0.0008945	0.0258998	11328	0.0347545	0.0188456	0.0143901	2.41516	Eosinophils number (1000 cells/uL)	blood	NA	N-acetyl-S- (2-hydroxypropyl)-L-cysteine(ng/mL)	pollutant	VOC	4	0.900164	1	> BY & Bonf.	blood	VOC	13130	5	Volatile Organics	0.619458
expo	URXHP2	LBDLYMNO	0.0344941	0.021515	0.207209	0.132302	1.60326	2.68354	8.05062	0.627358	4	2	9	2	0.044613	0.0118739	3.75725	0.000395801	0.00147394	0.0229954	11328	0.044613	0.000395801	0.0118739	3.75725	Lymphocyte number (1000 cells/uL)	blood	NA	N-acetyl-S- (2-hydroxypropyl)-L-cysteine(ng/mL)	pollutant	VOC	4	0.0407975	1	BY<0.05	blood	VOC	13130	5	Volatile Organics	0.0216834
expo	URXHP2	LBDMONO	0.0466808	0.0187096	0.0880931	0.13035	2.49502	1.89857	5.69572	0.473289	4	2	9	2	0.0401398	0.0149968	2.67657	0.00961515	0.00119319	0.0520627	11328	0.0401398	0.00961515	0.0149968	2.67657	Monocyte number (1000 cells/uL)	blood	NA	N-acetyl-S- (2-hydroxypropyl)-L-cysteine(ng/mL)	pollutant	VOC	4	0.53527	1	> BY & Bonf.	blood	VOC	13130	5	Volatile Organics	0.263377
expo	URXHP2	LBDNENO	0.0564469	0.0103606	0.0121449	0.0627493	5.4482	0.461426	1.38428	0	4	2	9	2	0.0598727	0.014736	4.06303	0.000145061	0.00265471	0.0555993	11328	0.0598727	0.000145061	0.014736	4.06303	Segmented neutrophils num (1000 cell/uL)	blood	NA	N-acetyl-S- (2-hydroxypropyl)-L-cysteine(ng/mL)	pollutant	VOC	4	0.0175363	1	BY<0.05	blood	VOC	13130	5	Volatile Organics	0.00463573
expo	URXHP2	LBXBAPCT	0.0262219	0.0306289	0.454868	0.525953	0.856117	3.88421	11.6526	0.742548	4	2	9	2	0.000989895	0.0136988	0.0722616	0.942638	7.25665e-07	0.0234866	11328	0.000989895	0.942638	0.0136988	0.0722616	Basophils percent (%)	blood	NA	N-acetyl-S- (2-hydroxypropyl)-L-cysteine(ng/mL)	pollutant	VOC	4	1	1	> BY & Bonf.	blood	VOC	13130	5	Volatile Organics	1
expo	URXHP2	LBXEOPCT	0.0180475	0.00353265	0.014509	0.499653	5.10878	0.0704372	0.211312	0	4	2	9	2	0.00964797	0.012865	0.749936	0.456273	6.89335e-05	0.0345981	11328	0.00964797	0.456273	0.012865	0.749936	Eosinophils percent (%)	blood	NA	N-acetyl-S- (2-hydroxypropyl)-L-cysteine(ng/mL)	pollutant	VOC	4	1	1	> BY & Bonf.	blood	VOC	13130	5	Volatile Organics	1
expo	URXHP2	LBXHCT	0.00576156	0.00998042	0.60422	0.789991	0.577286	0.807248	2.42174	0	4	2	7	2	0.0140717	0.0108918	1.29196	0.201408	0.000146653	0.335035	11345	0.0140717	0.201408	0.0108918	1.29196	Hematocrit (%)	blood	NA	N-acetyl-S- (2-hydroxypropyl)-L-cysteine(ng/mL)	pollutant	VOC	4	1	1	> BY & Bonf.	blood	VOC	13130	5	Volatile Organics	1
expo	URXHP2	LBXHGB	0.015404	0.0112282	0.263685	0.455708	1.3719	1.37043	4.11129	0.270302	4	2	9	2	0.0212452	0.00942912	2.25315	0.0279812	0.000334286	0.361138	11345	0.0212452	0.0279812	0.00942912	2.25315	Hemoglobin (g/dL)	blood	NA	N-acetyl-S- (2-hydroxypropyl)-L-cysteine(ng/mL)	pollutant	VOC	4	1	1	> BY & Bonf.	blood	VOC	13130	5	Volatile Organics	0.458402
expo	URXHP2	LBXLYPCT	7.90541e-05	0.0172743	0.996636	0.867774	0.00457641	1.79495	5.38485	0.442881	4	2	-7	0	-0.000271045	0.0116569	-0.023252	0.981528	5.44053e-08	0.125724	11328	-0.000271045	0.981528	0.0116569	-0.023252	Lymphocyte percent (%)	blood	NA	N-acetyl-S- (2-hydroxypropyl)-L-cysteine(ng/mL)	pollutant	VOC	4	1	1	> BY & Bonf.	blood	VOC	13130	5	Volatile Organics	1
expo	URXHP2	LBXMC	0.0122606	0.0255198	0.663776	0.548345	0.480435	2.64241	7.92724	0.621558	4	2	9	2	0.0318073	0.0164114	1.93812	0.0573979	0.000749156	0.201887	11354	0.0318073	0.0573979	0.0164114	1.93812	Mean cell hemoglobin concentration (g/dL)	blood	NA	N-acetyl-S- (2-hydroxypropyl)-L-cysteine(ng/mL)	pollutant	VOC	4	1	1	> BY & Bonf.	blood	VOC	13130	5	Volatile Organics	1
expo	URXHP2	LBXMCVSI	0.0825174	0.0142907	0.0103271	0.000905182	5.77422	1.40171	4.20513	0.286586	4	2	9	2	0.0775428	0.0110847	6.9955	2.7532e-09	0.00445328	0.150915	11345	0.0775428	2.7532e-09	0.0110847	6.9955	Mean cell volume (fL)	blood	NA	N-acetyl-S- (2-hydroxypropyl)-L-cysteine(ng/mL)	pollutant	VOC	4	1.28531e-06	0.000340775	Bonf.<0.05	blood	VOC	13130	5	Volatile Organics	2.7543e-07
expo	URXHP2	LBXMOPCT	-0.0370746	0.0136688	0.0730188	0.220945	-2.71236	1.33056	3.99168	0.248437	4	2	-9	-2	-0.0320848	0.0132643	-2.41889	0.0186711	0.000762357	0.0810519	11328	-0.0320848	0.0186711	0.0132643	-2.41889	Monocyte percent (%)	blood	NA	N-acetyl-S- (2-hydroxypropyl)-L-cysteine(ng/mL)	pollutant	VOC	4	0.894043	1	> BY & Bonf.	blood	VOC	13130	5	Volatile Organics	0.671261
expo	URXHP2	LBXMPSI	0.0277467	0.0219662	0.295778	0.416107	1.26316	1.83636	5.50907	0.455443	4	2	9	2	0.0277512	0.0162501	1.70776	0.092938	0.000570377	0.0318152	11344	0.0277512	0.092938	0.0162501	1.70776	Mean platelet volume (fL)	blood	NA	N-acetyl-S- (2-hydroxypropyl)-L-cysteine(ng/mL)	pollutant	VOC	4	1	1	> BY & Bonf.	blood	VOC	13130	5	Volatile Organics	1
expo	URXHP2	LBXNEPCT	0.00203922	0.0143821	0.896233	0.837852	0.141789	1.23611	3.70833	0.19101	4	2	9	2	0.00507131	0.0116983	0.433508	0.666227	1.90458e-05	0.116169	11328	0.00507131	0.666227	0.0116983	0.433508	Segmented neutrophils percent (%)	blood	NA	N-acetyl-S- (2-hydroxypropyl)-L-cysteine(ng/mL)	pollutant	VOC	4	1	1	> BY & Bonf.	blood	VOC	13130	5	Volatile Organics	1
expo	URXHP2	LBXPLTSI	-0.0175322	0.00744085	0.0997425	0.615737	-2.3562	0.261199	0.783597	0	4	2	-9	-2	-0.0177564	0.0138265	-1.28423	0.204082	0.000233512	0.147876	11344	-0.0177564	0.204082	0.0138265	-1.28423	Platelet count SI (1000 cells/uL)	blood	NA	N-acetyl-S- (2-hydroxypropyl)-L-cysteine(ng/mL)	pollutant	VOC	4	1	1	> BY & Bonf.	blood	VOC	13130	5	Volatile Organics	1
expo	URXHP2	LBXRBCSI	-0.0441468	0.0172528	0.0832997	0.105995	-2.55882	1.58812	4.76435	0.370324	4	2	-9	-2	-0.0352901	0.0129008	-2.7355	0.00821382	0.000922363	0.26193	11345	-0.0352901	0.00821382	0.0129008	-2.7355	Red blood cell count (million cells/uL)	blood	NA	N-acetyl-S- (2-hydroxypropyl)-L-cysteine(ng/mL)	pollutant	VOC	4	0.473461	1	> BY & Bonf.	blood	VOC	13130	5	Volatile Organics	0.215992
expo	URXHP2	LBXRDW	-0.00307645	0.0180366	0.875418	0.889448	-0.170568	2.04959	6.14878	0.512098	4	2	1	0	0.00154734	0.0103794	0.149078	0.882	1.77324e-06	0.195122	11345	0.00154734	0.882	0.0103794	0.149078	Red cell distribution width (%)	blood	NA	N-acetyl-S- (2-hydroxypropyl)-L-cysteine(ng/mL)	pollutant	VOC	4	1	1	> BY & Bonf.	blood	VOC	13130	5	Volatile Organics	1
expo	URXHP2	LBXWBCSI	0.068847	0.0112393	0.00874694	0.0401946	6.12558	0.466914	1.40074	0	4	2	9	2	0.0723514	0.0157933	4.58114	2.4442e-05	0.00387695	0.0313705	11345	0.0723514	2.4442e-05	0.0157933	4.58114	White blood cell count (1000 cells/uL)	blood	NA	N-acetyl-S- (2-hydroxypropyl)-L-cysteine(ng/mL)	pollutant	VOC	4	0.00383567	1	BY<0.05	blood	VOC	13130	5	Volatile Organics	0.000885652
expo	URXHPM	LBDBANO	0.0998837	0.0351396	0.0655127	0.0025843	2.84248	4.7196	14.1588	0.788118	4	2	9	2	0.0912221	0.0145451	6.27167	4.55959e-08	0.00564667	0.0190391	11192	0.0912221	4.55959e-08	0.0145451	6.27167	Basophils number (1000 cells/uL)	blood	NA	N-acetyl-S-(3-Hydroxypropyl)-L-cysteine(ng/mL)	pollutant	VOC	4	1.57557e-05	0.00564359	Bonf.<0.05	blood	VOC	13130	5	Volatile Organics	1.10434e-05
expo	URXHPM	LBDEONO	0.0562008	0.00611061	0.00271843	0.083551	9.19724	0.140766	0.422299	0	4	2	9	2	0.0559954	0.0142723	3.92335	0.000230536	0.00212764	0.0252392	11192	0.0559954	0.000230536	0.0142723	3.92335	Eosinophils number (1000 cells/uL)	blood	NA	N-acetyl-S-(3-Hydroxypropyl)-L-cysteine(ng/mL)	pollutant	VOC	4	0.0259208	1	BY<0.05	blood	VOC	13130	5	Volatile Organics	0.0192889
expo	URXHPM	LBDLYMNO	0.15714	0.0349247	0.0204977	2.69093e-08	4.4994	7.24115	21.7234	0.8619	4	2	9	2	0.10474	0.0138401	7.56787	2.9507e-10	0.00744416	0.0231252	11192	0.10474	2.9507e-10	0.0138401	7.56787	Lymphocyte number (1000 cells/uL)	blood	NA	N-acetyl-S-(3-Hydroxypropyl)-L-cysteine(ng/mL)	pollutant	VOC	4	1.70013e-07	3.65219e-05	Bonf.<0.05	blood	VOC	13130	5	Volatile Organics	6.466e-08
expo	URXHPM	LBDMONO	0.147254	0.0260902	0.0110072	1.01221e-06	5.64403	3.11688	9.35063	0.679166	4	2	9	2	0.132355	0.013421	9.86182	4.31918e-14	0.0118871	0.0495877	11192	0.132355	4.31918e-14	0.013421	9.86182	Monocyte number (1000 cells/uL)	blood	NA	N-acetyl-S-(3-Hydroxypropyl)-L-cysteine(ng/mL)	pollutant	VOC	4	5.16283e-11	5.34602e-09	Bonf.<0.05	blood	VOC	13130	5	Volatile Organics	1.80692e-11
expo	URXHPM	LBDNENO	0.175496	0.0275111	0.00779912	2.17176e-07	6.3791	2.72953	8.1886	0.633637	4	2	9	2	0.166085	0.0161943	10.2558	9.898e-15	0.0187178	0.0510346	11192	0.166085	9.898e-15	0.0161943	10.2558	Segmented neutrophils num (1000 cell/uL)	blood	NA	N-acetyl-S-(3-Hydroxypropyl)-L-cysteine(ng/mL)	pollutant	VOC	4	1.32686e-11	1.22511e-09	Bonf.<0.05	blood	VOC	13130	5	Volatile Organics	1.33967e-12
expo	URXHPM	LBXBAPCT	0.00346184	0.0187939	0.865604	0.911258	0.184201	1.54054	4.62163	0.350878	4	2	5	2	0.0113006	0.0155535	0.726561	0.470368	8.6655e-05	0.0230814	11192	0.0113006	0.470368	0.0155535	0.726561	Basophils percent (%)	blood	NA	N-acetyl-S-(3-Hydroxypropyl)-L-cysteine(ng/mL)	pollutant	VOC	4	1	1	> BY & Bonf.	blood	VOC	13130	5	Volatile Organics	1
expo	URXHPM	LBXEOPCT	-0.00360161	0.00424531	0.458558	0.888264	-0.848373	0.0729598	0.218879	0	4	2	1	-2	-0.00539912	0.0142578	-0.378679	0.706285	1.97806e-05	0.0349446	11192	-0.00539912	0.706285	0.0142578	-0.378679	Eosinophils percent (%)	blood	NA	N-acetyl-S-(3-Hydroxypropyl)-L-cysteine(ng/mL)	pollutant	VOC	4	1	1	> BY & Bonf.	blood	VOC	13130	5	Volatile Organics	1
expo	URXHPM	LBXHCT	0.00450132	0.0116606	0.725225	0.890405	0.386027	0.856356	2.56907	0	4	2	9	2	0.0176735	0.0134107	1.31787	0.192643	0.000211908	0.329967	11209	0.0176735	0.192643	0.0134107	1.31787	Hematocrit (%)	blood	NA	N-acetyl-S-(3-Hydroxypropyl)-L-cysteine(ng/mL)	pollutant	VOC	4	1	1	> BY & Bonf.	blood	VOC	13130	5	Volatile Organics	1
expo	URXHPM	LBXHGB	0.0246552	0.0141116	0.178937	0.32346	1.74716	1.26973	3.8092	0.212434	4	2	9	2	0.0384799	0.0126249	3.04793	0.00344513	0.00100454	0.355223	11209	0.0384799	0.00344513	0.0126249	3.04793	Hemoglobin (g/dL)	blood	NA	N-acetyl-S-(3-Hydroxypropyl)-L-cysteine(ng/mL)	pollutant	VOC	4	0.238896	1	> BY & Bonf.	blood	VOC	13130	5	Volatile Organics	0.0852361
expo	URXHPM	LBXLYPCT	-0.0176919	0.0220499	0.481021	0.502719	-0.802361	2.28514	6.85542	0.56239	4	2	-9	-2	-0.0168265	0.0129727	-1.29707	0.199656	0.000192124	0.125688	11192	-0.0168265	0.199656	0.0129727	-1.29707	Lymphocyte percent (%)	blood	NA	N-acetyl-S-(3-Hydroxypropyl)-L-cysteine(ng/mL)	pollutant	VOC	4	1	1	> BY & Bonf.	blood	VOC	13130	5	Volatile Organics	1
expo	URXHPM	LBXMC	0.0791198	0.0146551	0.0124561	0.00328092	5.39879	1.15669	3.47007	0.135465	4	2	9	2	0.0754916	0.012137	6.21995	5.56389e-08	0.00386546	0.201291	11218	0.0754916	5.56389e-08	0.012137	6.21995	Mean cell hemoglobin concentration (g/dL)	blood	NA	N-acetyl-S-(3-Hydroxypropyl)-L-cysteine(ng/mL)	pollutant	VOC	4	1.87995e-05	0.00688665	Bonf.<0.05	blood	VOC	13130	5	Volatile Organics	2.13368e-05
expo	URXHPM	LBXMCVSI	0.129582	0.027908	0.018831	0.000119907	4.64318	3.09519	9.28558	0.676918	4	2	9	2	0.120873	0.0151694	7.96822	6.1926e-11	0.00991198	0.153811	11209	0.120873	6.1926e-11	0.0151694	7.96822	Mean cell volume (fL)	blood	NA	N-acetyl-S-(3-Hydroxypropyl)-L-cysteine(ng/mL)	pollutant	VOC	4	4.12883e-08	7.66483e-06	Bonf.<0.05	blood	VOC	13130	5	Volatile Organics	7.91592e-09
expo	URXHPM	LBXMOPCT	-0.0598064	0.0321965	0.16022	0.0763215	-1.85754	4.17051	12.5115	0.760221	4	2	-9	-2	-0.0567119	0.0144953	-3.91243	0.000238962	0.00218243	0.0820301	11192	-0.0567119	0.000238962	0.0144953	-3.91243	Monocyte percent (%)	blood	NA	N-acetyl-S-(3-Hydroxypropyl)-L-cysteine(ng/mL)	pollutant	VOC	4	0.0266673	1	BY<0.05	blood	VOC	13130	5	Volatile Organics	0.0211474
expo	URXHPM	LBXMPSI	-0.0276519	0.0100057	0.0699408	0.554538	-2.76361	0.236528	0.709585	0	4	2	-9	-2	-0.0121632	0.0192194	-0.632859	0.529271	0.000100367	0.03239	11208	-0.0121632	0.529271	0.0192194	-0.632859	Mean platelet volume (fL)	blood	NA	N-acetyl-S-(3-Hydroxypropyl)-L-cysteine(ng/mL)	pollutant	VOC	4	1	1	> BY & Bonf.	blood	VOC	13130	5	Volatile Organics	1
expo	URXHPM	LBXNEPCT	0.0327111	0.0261878	0.300217	0.272089	1.2491	3.15339	9.46017	0.682881	4	2	9	2	0.0285417	0.0131245	2.17469	0.0336743	0.00055278	0.116294	11192	0.0285417	0.0336743	0.0131245	2.17469	Segmented neutrophils percent (%)	blood	NA	N-acetyl-S-(3-Hydroxypropyl)-L-cysteine(ng/mL)	pollutant	VOC	4	1	1	> BY & Bonf.	blood	VOC	13130	5	Volatile Organics	0.807103
expo	URXHPM	LBXPLTSI	0.0387668	0.00726074	0.0128452	0.187213	5.33923	0.24888	0.746639	0	4	2	9	2	0.0294926	0.0131387	2.24471	0.02855	0.0005901	0.150663	11208	0.0294926	0.02855	0.0131387	2.24471	Platelet count SI (1000 cells/uL)	blood	NA	N-acetyl-S-(3-Hydroxypropyl)-L-cysteine(ng/mL)	pollutant	VOC	4	1	1	> BY & Bonf.	blood	VOC	13130	5	Volatile Organics	0.677017
expo	URXHPM	LBXRBCSI	-0.081795	0.011293	0.0054287	0.00455178	-7.24296	0.698696	2.09609	0	4	2	-9	-2	-0.0592721	0.0139989	-4.23406	8.14262e-05	0.00238342	0.26413	11209	-0.0592721	8.14262e-05	0.0139989	-4.23406	Red blood cell count (million cells/uL)	blood	NA	N-acetyl-S-(3-Hydroxypropyl)-L-cysteine(ng/mL)	pollutant	VOC	4	0.0107807	1	BY<0.05	blood	VOC	13130	5	Volatile Organics	0.00499613
expo	URXHPM	LBXRDW	0.0209562	0.0166222	0.296537	0.330862	1.26074	1.43528	4.30583	0.30327	4	2	9	2	0.0355071	0.0122931	2.88839	0.00540671	0.000855326	0.193997	11209	0.0355071	0.00540671	0.0122931	2.88839	Red cell distribution width (%)	blood	NA	N-acetyl-S-(3-Hydroxypropyl)-L-cysteine(ng/mL)	pollutant	VOC	4	0.340951	1	> BY & Bonf.	blood	VOC	13130	5	Volatile Organics	0.180295
expo	URXHPM	LBXWBCSI	0.197048	0.028932	0.006474	8.69671e-09	6.81072	2.81364	8.44093	0.644589	4	2	9	2	0.19009	0.0158965	11.958	2.08666e-17	0.0245144	0.0279886	11209	0.19009	2.08666e-17	0.0158965	11.958	White blood cell count (1000 cells/uL)	blood	NA	N-acetyl-S-(3-Hydroxypropyl)-L-cysteine(ng/mL)	pollutant	VOC	4	4.25389e-14	2.58274e-12	Bonf.<0.05	blood	VOC	13130	5	Volatile Organics	3.84098e-15
expo	URXMAD	LBDBANO	0.0749615	0.0258012	0.0622313	0.0510848	2.90535	1.98153	5.94459	0.49534	4	2	9	2	0.0693267	0.0167616	4.13603	0.000113523	0.00273141	0.0209723	11277	0.0693267	0.000113523	0.0167616	4.13603	Basophils number (1000 cells/uL)	blood	NA	Mandelic acid(ng/mL)	pollutant	VOC	4	0.0142627	1	BY<0.05	blood	VOC	13130	5	Volatile Organics	0.00842606
expo	URXMAD	LBDEONO	0.0491489	0.0156114	0.0513342	0.244443	3.14827	0.512698	1.53809	0	4	2	9	2	0.050434	0.0184398	2.73507	0.00822349	0.00144555	0.0260126	11277	0.050434	0.00822349	0.0184398	2.73507	Eosinophils number (1000 cells/uL)	blood	NA	Mandelic acid(ng/mL)	pollutant	VOC	4	0.473857	1	> BY & Bonf.	blood	VOC	13130	5	Volatile Organics	0.331957
expo	URXMAD	LBDLYMNO	0.057106	0.0163318	0.0395772	0.0250234	3.49663	1.57101	4.71304	0.363468	4	2	9	2	0.0525131	0.00981397	5.35085	1.49825e-06	0.00156719	0.0227274	11277	0.0525131	1.49825e-06	0.00981397	5.35085	Lymphocyte number (1000 cells/uL)	blood	NA	Mandelic acid(ng/mL)	pollutant	VOC	4	0.000342789	0.185445	BY<0.05	blood	VOC	13130	5	Volatile Organics	0.000130089
expo	URXMAD	LBDMONO	0.111118	0.0250683	0.0213373	0.00118923	4.4326	2.0597	6.17911	0.514493	4	2	9	2	0.102265	0.0158588	6.44845	2.30473e-08	0.00594345	0.0526171	11277	0.102265	2.30473e-08	0.0158588	6.44845	Monocyte number (1000 cells/uL)	blood	NA	Mandelic acid(ng/mL)	pollutant	VOC	4	8.66818e-06	0.00285266	Bonf.<0.05	blood	VOC	13130	5	Volatile Organics	3.14811e-06
expo	URXMAD	LBDNENO	0.146394	0.0190982	0.00461194	6.8357e-06	7.66536	1.49398	4.48193	0.330646	4	2	9	2	0.134767	0.0155196	8.68367	3.85963e-12	0.0103217	0.0504694	11277	0.134767	3.85963e-12	0.0155196	8.68367	Segmented neutrophils num (1000 cell/uL)	blood	NA	Mandelic acid(ng/mL)	pollutant	VOC	4	3.28726e-09	4.77722e-07	Bonf.<0.05	blood	VOC	13130	5	Volatile Organics	3.48262e-10
expo	URXMAD	LBXBAPCT	-0.00202803	0.0226427	0.934276	0.957743	-0.0895667	1.44074	4.32222	0.305912	4	2	-7	-2	0.010324	0.0162063	0.637038	0.526565	6.05734e-05	0.0232953	11277	0.010324	0.526565	0.0162063	0.637038	Basophils percent (%)	blood	NA	Mandelic acid(ng/mL)	pollutant	VOC	4	1	1	> BY & Bonf.	blood	VOC	13130	5	Volatile Organics	1
expo	URXMAD	LBXEOPCT	0.00939529	0.012429	0.504639	0.80655	0.755915	0.328377	0.985131	0	4	2	3	0	0.00843626	0.0186788	0.451648	0.653179	4.04468e-05	0.0342153	11277	0.00843626	0.653179	0.0186788	0.451648	Eosinophils percent (%)	blood	NA	Mandelic acid(ng/mL)	pollutant	VOC	4	1	1	> BY & Bonf.	blood	VOC	13130	5	Volatile Organics	1
expo	URXMAD	LBXHCT	-0.00262366	0.0057324	0.678289	0.927925	-0.457689	0.0957058	0.287117	0	4	2	1	0	0.0133325	0.0157	0.8492	0.399203	0.000100979	0.335397	11294	0.0133325	0.399203	0.0157	0.8492	Hematocrit (%)	blood	NA	Mandelic acid(ng/mL)	pollutant	VOC	4	1	1	> BY & Bonf.	blood	VOC	13130	5	Volatile Organics	1
expo	URXMAD	LBXHGB	0.0148793	0.00681793	0.117088	0.6861	2.18237	0.168489	0.505468	0	4	2	9	2	0.0269487	0.0146016	1.8456	0.0699693	0.00041256	0.360694	11294	0.0269487	0.0699693	0.0146016	1.8456	Hemoglobin (g/dL)	blood	NA	Mandelic acid(ng/mL)	pollutant	VOC	4	1	1	> BY & Bonf.	blood	VOC	13130	5	Volatile Organics	0.961156
expo	URXMAD	LBXLYPCT	-0.0611616	0.0143672	0.0237667	0.0577524	-4.25702	1.00056	3.00168	0.000560248	4	2	-9	-2	-0.0450697	0.0143464	-3.14154	0.00262741	0.0011544	0.122372	11277	-0.0450697	0.00262741	0.0143464	-3.14154	Lymphocyte percent (%)	blood	NA	Mandelic acid(ng/mL)	pollutant	VOC	4	0.19227	1	> BY & Bonf.	blood	VOC	13130	5	Volatile Organics	0.118538
expo	URXMAD	LBXMC	0.050032	0.00529372	0.00251061	0.0699018	9.45119	0.147278	0.441834	0	4	2	9	2	0.0459302	0.0125892	3.64839	0.000560394	0.00119814	0.202692	11303	0.0459302	0.000560394	0.0125892	3.64839	Mean cell hemoglobin concentration (g/dL)	blood	NA	Mandelic acid(ng/mL)	pollutant	VOC	4	0.0544369	1	> BY & Bonf.	blood	VOC	13130	5	Volatile Organics	0.0569128
expo	URXMAD	LBXMCVSI	0.144556	0.0282904	0.0145016	0.000163058	5.10973	2.73458	8.20374	0.634313	4	2	9	2	0.12145	0.0157931	7.69006	1.83162e-10	0.0083793	0.149022	11294	0.12145	1.83162e-10	0.0157931	7.69006	Mean cell volume (fL)	blood	NA	Mandelic acid(ng/mL)	pollutant	VOC	4	1.10292e-07	2.26707e-05	Bonf.<0.05	blood	VOC	13130	5	Volatile Organics	2.16124e-08
expo	URXMAD	LBXMOPCT	-0.0276635	0.0216528	0.291291	0.532546	-1.27759	1.96029	5.88088	0.489872	4	2	-9	-2	-0.0272578	0.0163687	-1.66523	0.101168	0.000422247	0.0807299	11277	-0.0272578	0.101168	0.0163687	-1.66523	Monocyte percent (%)	blood	NA	Mandelic acid(ng/mL)	pollutant	VOC	4	1	1	> BY & Bonf.	blood	VOC	13130	5	Volatile Organics	1
expo	URXMAD	LBXMPSI	-0.0264792	0.014321	0.161589	0.59568	-1.84897	0.359227	1.07768	0	4	2	-9	-2	-0.0277326	0.0211004	-1.31432	0.193826	0.000436912	0.0321728	11293	-0.0277326	0.193826	0.0211004	-1.31432	Mean platelet volume (fL)	blood	NA	Mandelic acid(ng/mL)	pollutant	VOC	4	1	1	> BY & Bonf.	blood	VOC	13130	5	Volatile Organics	1
expo	URXMAD	LBXNEPCT	0.062913	0.0141156	0.0210258	0.075227	4.45698	0.909626	2.72888	0	4	2	9	2	0.04502	0.0164936	2.72955	0.00834636	0.00115185	0.112788	11277	0.04502	0.00834636	0.0164936	2.72955	Segmented neutrophils percent (%)	blood	NA	Mandelic acid(ng/mL)	pollutant	VOC	4	0.479214	1	> BY & Bonf.	blood	VOC	13130	5	Volatile Organics	0.264886
expo	URXMAD	LBXPLTSI	0.0205866	0.00942716	0.116937	0.595354	2.18375	0.289786	0.869357	0	4	2	3	0	0.0238405	0.0146904	1.62286	0.10995	0.000322882	0.148622	11293	0.0238405	0.10995	0.0146904	1.62286	Platelet count SI (1000 cells/uL)	blood	NA	Mandelic acid(ng/mL)	pollutant	VOC	4	1	1	> BY & Bonf.	blood	VOC	13130	5	Volatile Organics	1
expo	URXMAD	LBXRBCSI	-0.0941391	0.0172561	0.0121003	0.00470593	-5.45542	1.20534	3.61603	0.170361	4	2	-9	-2	-0.0656563	0.0140444	-4.67491	1.75412e-05	0.00244886	0.263695	11294	-0.0656563	1.75412e-05	0.0140444	-4.67491	Red blood cell count (million cells/uL)	blood	NA	Mandelic acid(ng/mL)	pollutant	VOC	4	0.00287913	1	BY<0.05	blood	VOC	13130	5	Volatile Organics	0.0012813
expo	URXMAD	LBXRDW	0.0224834	0.0110027	0.133605	0.460902	2.04343	0.430498	1.29149	0	4	2	9	2	0.0290656	0.014496	2.00508	0.0495493	0.000479921	0.194692	11294	0.0290656	0.0495493	0.014496	2.00508	Red cell distribution width (%)	blood	NA	Mandelic acid(ng/mL)	pollutant	VOC	4	1	1	> BY & Bonf.	blood	VOC	13130	5	Volatile Organics	1
expo	URXMAD	LBXWBCSI	0.14528	0.0190928	0.00471085	6.47568e-07	7.60914	1.82956	5.48869	0.453422	4	2	9	2	0.136905	0.0132425	10.3383	7.28576e-15	0.0106475	0.0290967	11294	0.136905	7.28576e-15	0.0132425	10.3383	White blood cell count (1000 cells/uL)	blood	NA	Mandelic acid(ng/mL)	pollutant	VOC	4	9.98658e-12	9.01788e-10	Bonf.<0.05	blood	VOC	13130	5	Volatile Organics	1.016e-12
expo	URXMB1	LBDBANO	0.0314883	0.0112187	0.106956	0.193999	2.80676	0.780858	1.56172	0	3	2	9	2	0.0358993	0.0144536	2.48377	0.0167909	0.00126708	0.0240506	9379	0.0358993	0.0167909	0.0144536	2.48377	Basophils number (1000 cells/uL)	blood	NA	N-acetyl-s-(1-hydroxyMethyl)-2-propenyl)-L-cysteine(ng/mL)	pollutant	VOC	3	0.824091	1	> BY & Bonf.	blood	VOC	13130	5	Volatile Organics	0.522086
expo	URXMB1	LBDEONO	-0.00599626	0.00342821	0.222382	0.732582	-1.74909	0.436379	0.872758	0	3	2	-9	-2	0.0226408	0.010438	2.16907	0.0353995	0.000503981	0.0250597	9379	0.0226408	0.0353995	0.010438	2.16907	Eosinophils number (1000 cells/uL)	blood	NA	N-acetyl-s-(1-hydroxyMethyl)-2-propenyl)-L-cysteine(ng/mL)	pollutant	VOC	3	1	1	> BY & Bonf.	blood	VOC	13130	5	Volatile Organics	0.941988
expo	URXMB1	LBDLYMNO	0.0399499	0.0145953	0.111575	0.0725888	2.73718	1.5562	3.1124	0.357408	3	2	9	2	0.0253381	0.0167096	1.51638	0.136417	0.000631219	0.0819318	9379	0.0253381	0.136417	0.0167096	1.51638	Lymphocyte number (1000 cells/uL)	blood	NA	N-acetyl-s-(1-hydroxyMethyl)-2-propenyl)-L-cysteine(ng/mL)	pollutant	VOC	3	1	1	> BY & Bonf.	blood	VOC	13130	5	Volatile Organics	1
expo	URXMB1	LBDMONO	0.014123	0.0212457	0.574606	0.507742	0.664744	3.6851	7.37019	0.728637	3	2	9	2	0.00411453	0.0098377	0.418241	0.67776	1.66445e-05	0.0599036	9379	0.00411453	0.67776	0.0098377	0.418241	Monocyte number (1000 cells/uL)	blood	NA	N-acetyl-s-(1-hydroxyMethyl)-2-propenyl)-L-cysteine(ng/mL)	pollutant	VOC	3	1	1	> BY & Bonf.	blood	VOC	13130	5	Volatile Organics	1
expo	URXMB1	LBDNENO	0.0324367	0.0149465	0.162191	0.11889	2.17019	2.55844	5.11689	0.609137	3	2	9	2	0.024992	0.0134159	1.86286	0.0690174	0.00061409	0.0575899	9379	0.024992	0.0690174	0.0134159	1.86286	Segmented neutrophils num (1000 cell/uL)	blood	NA	N-acetyl-s-(1-hydroxyMethyl)-2-propenyl)-L-cysteine(ng/mL)	pollutant	VOC	3	1	1	> BY & Bonf.	blood	VOC	13130	5	Volatile Organics	1
expo	URXMB1	LBXBAPCT	0.00834819	0.00490675	0.230981	0.552761	1.70137	0.672435	1.34487	0	3	2	9	2	0.0138596	0.00999542	1.38659	0.172397	0.000188856	0.0241428	9379	0.0138596	0.172397	0.00999542	1.38659	Basophils percent (%)	blood	NA	N-acetyl-s-(1-hydroxyMethyl)-2-propenyl)-L-cysteine(ng/mL)	pollutant	VOC	3	1	1	> BY & Bonf.	blood	VOC	13130	5	Volatile Organics	1
expo	URXMB1	LBXEOPCT	-0.0131659	0.00426349	0.0908077	0.370288	-3.08805	0.564413	1.12883	0	3	2	-9	-2	0.0128732	0.0124744	1.03197	0.3076	0.000162931	0.0349557	9379	0.0128732	0.3076	0.0124744	1.03197	Eosinophils percent (%)	blood	NA	N-acetyl-s-(1-hydroxyMethyl)-2-propenyl)-L-cysteine(ng/mL)	pollutant	VOC	3	1	1	> BY & Bonf.	blood	VOC	13130	5	Volatile Organics	1
expo	URXMB1	LBXHCT	-0.00764335	0.00810737	0.445317	0.578015	-0.942767	0.835734	1.67147	0	3	2	-9	-2	-0.0122929	0.00807305	-1.5227	0.13483	0.000148577	0.345013	9396	-0.0122929	0.13483	0.00807305	-1.5227	Hematocrit (%)	blood	NA	N-acetyl-s-(1-hydroxyMethyl)-2-propenyl)-L-cysteine(ng/mL)	pollutant	VOC	3	1	1	> BY & Bonf.	blood	VOC	13130	5	Volatile Organics	1
expo	URXMB1	LBXHGB	-0.00947331	0.0112222	0.487456	0.567123	-0.84416	1.35307	2.70615	0.260942	3	2	-9	-2	-0.00849971	0.00910307	-0.933719	0.355432	7.10321e-05	0.371825	9396	-0.00849971	0.355432	0.00910307	-0.933719	Hemoglobin (g/dL)	blood	NA	N-acetyl-s-(1-hydroxyMethyl)-2-propenyl)-L-cysteine(ng/mL)	pollutant	VOC	3	1	1	> BY & Bonf.	blood	VOC	13130	5	Volatile Organics	1
expo	URXMB1	LBXLYPCT	0.0055535	0.00346433	0.250105	0.638366	1.60305	0.173554	0.347107	0	3	2	9	2	-0.00127841	0.00684881	-0.186662	0.852765	1.60683e-06	0.13113	9379	-0.00127841	0.852765	0.00684881	-0.186662	Lymphocyte percent (%)	blood	NA	N-acetyl-s-(1-hydroxyMethyl)-2-propenyl)-L-cysteine(ng/mL)	pollutant	VOC	3	1	1	> BY & Bonf.	blood	VOC	13130	5	Volatile Organics	1
expo	URXMB1	LBXMC	-0.000288475	0.0169574	0.987972	0.861958	-0.0170118	2.45741	4.91482	0.593068	3	2	5	0	0.0165206	0.0111724	1.4787	0.146187	0.000268351	0.210799	9405	0.0165206	0.146187	0.0111724	1.4787	Mean cell hemoglobin concentration (g/dL)	blood	NA	N-acetyl-s-(1-hydroxyMethyl)-2-propenyl)-L-cysteine(ng/mL)	pollutant	VOC	3	1	1	> BY & Bonf.	blood	VOC	13130	5	Volatile Organics	1
expo	URXMB1	LBXMCVSI	0.0294981	0.0114107	0.122696	0.0548728	2.58513	2.05564	4.11128	0.513534	3	2	9	2	0.00750271	0.0114798	0.653558	0.516722	5.53454e-05	0.146655	9396	0.00750271	0.516722	0.0114798	0.653558	Mean cell volume (fL)	blood	NA	N-acetyl-s-(1-hydroxyMethyl)-2-propenyl)-L-cysteine(ng/mL)	pollutant	VOC	3	1	1	> BY & Bonf.	blood	VOC	13130	5	Volatile Organics	1
expo	URXMB1	LBXMOPCT	-0.0195664	0.0083979	0.145151	0.307856	-2.32992	0.588673	1.17735	0	3	2	-9	-2	-0.0251186	0.0125587	-2.00009	0.0515472	0.000620329	0.0855112	9379	-0.0251186	0.0515472	0.0125587	-2.00009	Monocyte percent (%)	blood	NA	N-acetyl-s-(1-hydroxyMethyl)-2-propenyl)-L-cysteine(ng/mL)	pollutant	VOC	3	1	1	> BY & Bonf.	blood	VOC	13130	5	Volatile Organics	1
expo	URXMB1	LBXMPSI	-0.00115335	0.00445323	0.819861	0.920301	-0.258991	0.109372	0.218745	0	3	2	3	0	-0.000467505	0.00939868	-0.0497416	0.960548	2.14891e-07	0.0365433	9395	-0.000467505	0.960548	0.00939868	-0.0497416	Mean platelet volume (fL)	blood	NA	N-acetyl-s-(1-hydroxyMethyl)-2-propenyl)-L-cysteine(ng/mL)	pollutant	VOC	3	1	1	> BY & Bonf.	blood	VOC	13130	5	Volatile Organics	1
expo	URXMB1	LBXNEPCT	0.00174141	0.00403045	0.707817	0.993341	0.432063	0.202214	0.404429	0	3	2	9	2	0.00313022	0.0063643	0.49184	0.625223	9.6334e-06	0.119306	9379	0.00313022	0.625223	0.0063643	0.49184	Segmented neutrophils percent (%)	blood	NA	N-acetyl-s-(1-hydroxyMethyl)-2-propenyl)-L-cysteine(ng/mL)	pollutant	VOC	3	1	1	> BY & Bonf.	blood	VOC	13130	5	Volatile Organics	1
expo	URXMB1	LBXPLTSI	0.0174938	0.013653	0.328571	0.363764	1.28132	0.95164	1.90328	0	3	2	9	2	0.0171892	0.0142165	1.2091	0.232938	0.000290507	0.152188	9395	0.0171892	0.232938	0.0142165	1.2091	Platelet count SI (1000 cells/uL)	blood	NA	N-acetyl-s-(1-hydroxyMethyl)-2-propenyl)-L-cysteine(ng/mL)	pollutant	VOC	3	1	1	> BY & Bonf.	blood	VOC	13130	5	Volatile Organics	1
expo	URXMB1	LBXRBCSI	-0.0212454	0.0143333	0.276485	0.0806029	-1.48224	3.86405	7.7281	0.741204	3	2	-9	-2	-0.016709	0.0112963	-1.47916	0.146065	0.000274504	0.26869	9396	-0.016709	0.146065	0.0112963	-1.47916	Red blood cell count (million cells/uL)	blood	NA	N-acetyl-s-(1-hydroxyMethyl)-2-propenyl)-L-cysteine(ng/mL)	pollutant	VOC	3	1	1	> BY & Bonf.	blood	VOC	13130	5	Volatile Organics	1
expo	URXMB1	LBXRDW	-0.00580483	0.0109394	0.648699	0.983268	-0.530637	3.90446	7.80893	0.743883	3	2	-9	-2	0.00695188	0.00839465	0.828133	0.411966	4.75172e-05	0.194228	9396	0.00695188	0.411966	0.00839465	0.828133	Red cell distribution width (%)	blood	NA	N-acetyl-s-(1-hydroxyMethyl)-2-propenyl)-L-cysteine(ng/mL)	pollutant	VOC	3	1	1	> BY & Bonf.	blood	VOC	13130	5	Volatile Organics	1
expo	URXMB1	LBXWBCSI	0.0351123	0.0205243	0.229253	0.146892	1.71077	2.24321	4.48642	0.554211	3	2	9	2	0.0320804	0.0160301	2.00126	0.0514174	0.00101187	0.048517	9396	0.0320804	0.0514174	0.0160301	2.00126	White blood cell count (1000 cells/uL)	blood	NA	N-acetyl-s-(1-hydroxyMethyl)-2-propenyl)-L-cysteine(ng/mL)	pollutant	VOC	3	1	1	> BY & Bonf.	blood	VOC	13130	5	Volatile Organics	0.799148
expo	URXMB2	LBDBANO	0.0787762	0.0120248	0.0225164	0.00710296	6.55117	0.533329	1.06666	0	3	2	9	2	0.0798906	0.0148472	5.38086	2.56366e-06	0.00573941	0.0224773	9432	0.0798906	2.56366e-06	0.0148472	5.38086	Basophils number (1000 cells/uL)	blood	NA	N-acetyl-s-(2-hydroxy-3-butenyl)-L-cysteine (ng/mL)	pollutant	VOC	3	0.000548643	0.317314	BY<0.05	blood	VOC	13130	5	Volatile Organics	0.000303166
expo	URXMB2	LBDEONO	0.0302883	0.00583985	0.0352228	0.134754	5.18649	0.250755	0.50151	0	3	2	9	2	0.0347847	0.0118117	2.94492	0.00509769	0.00108806	0.0259309	9432	0.0347847	0.00509769	0.0118117	2.94492	Eosinophils number (1000 cells/uL)	blood	NA	N-acetyl-s-(2-hydroxy-3-butenyl)-L-cysteine (ng/mL)	pollutant	VOC	3	0.325383	1	> BY & Bonf.	blood	VOC	13130	5	Volatile Organics	0.227755
expo	URXMB2	LBDLYMNO	0.11008	0.0238623	0.0439182	0.000376765	4.61312	1.70241	3.40481	0.412596	3	2	9	2	0.118201	0.0149336	7.9151	4.5828e-10	0.0125637	0.0827262	9432	0.118201	4.5828e-10	0.0149336	7.9151	Lymphocyte number (1000 cells/uL)	blood	NA	N-acetyl-s-(2-hydroxy-3-butenyl)-L-cysteine (ng/mL)	pollutant	VOC	3	2.53134e-07	5.67232e-05	Bonf.<0.05	blood	VOC	13130	5	Volatile Organics	9.16925e-08
expo	URXMB2	LBDMONO	0.0908575	0.0123358	0.0179391	0.00371704	7.36536	0.478197	0.956395	0	3	2	9	2	0.092749	0.0161907	5.72855	7.88356e-07	0.00773562	0.0587913	9432	0.092749	7.88356e-07	0.0161907	5.72855	Monocyte number (1000 cells/uL)	blood	NA	N-acetyl-s-(2-hydroxy-3-butenyl)-L-cysteine (ng/mL)	pollutant	VOC	3	0.000195242	0.0975779	BY<0.05	blood	VOC	13130	5	Volatile Organics	6.84506e-05
expo	URXMB2	LBDNENO	0.161352	0.0309325	0.0348425	2.05495e-06	5.21627	2.50286	5.00573	0.600458	3	2	9	2	0.154074	0.0177632	8.67377	3.68136e-11	0.0213469	0.0452013	9432	0.154074	3.68136e-11	0.0177632	8.67377	Segmented neutrophils num (1000 cell/uL)	blood	NA	N-acetyl-s-(2-hydroxy-3-butenyl)-L-cysteine (ng/mL)	pollutant	VOC	3	2.56809e-08	4.55657e-06	Bonf.<0.05	blood	VOC	13130	5	Volatile Organics	3.02518e-09
expo	URXMB2	LBXBAPCT	0.0164755	0.017364	0.442854	0.454306	0.948832	1.69053	3.38107	0.40847	3	2	9	2	0.0239708	0.0117948	2.03231	0.0480497	0.000516702	0.0239775	9432	0.0239708	0.0480497	0.0117948	2.03231	Basophils percent (%)	blood	NA	N-acetyl-s-(2-hydroxy-3-butenyl)-L-cysteine (ng/mL)	pollutant	VOC	3	1	1	> BY & Bonf.	blood	VOC	13130	5	Volatile Organics	1
expo	URXMB2	LBXEOPCT	-0.0274462	0.0145539	0.199967	0.194491	-1.88584	2.15488	4.30976	0.535937	3	2	-9	-2	-0.0163947	0.0115858	-1.41507	0.163932	0.000241703	0.0344188	9432	-0.0163947	0.163932	0.0115858	-1.41507	Eosinophils percent (%)	blood	NA	N-acetyl-s-(2-hydroxy-3-butenyl)-L-cysteine (ng/mL)	pollutant	VOC	3	1	1	> BY & Bonf.	blood	VOC	13130	5	Volatile Organics	1
expo	URXMB2	LBXHCT	0.0315365	0.00542788	0.0283688	0.0878132	5.81009	0.258591	0.517182	0	3	2	9	2	0.0546583	0.00948465	5.76282	7.01508e-07	0.00268714	0.342621	9449	0.0546583	7.01508e-07	0.00948465	5.76282	Hematocrit (%)	blood	NA	N-acetyl-s-(2-hydroxy-3-butenyl)-L-cysteine (ng/mL)	pollutant	VOC	3	0.000176402	0.0868285	BY<0.05	blood	VOC	13130	5	Volatile Organics	4.9578e-05
expo	URXMB2	LBXHGB	0.0348653	0.0124016	0.10666	0.0222279	2.81136	1.68353	3.36706	0.406009	3	2	9	2	0.0648232	0.00973803	6.65671	3.29613e-08	0.00377954	0.369448	9449	0.0648232	3.29613e-08	0.00973803	6.65671	Hemoglobin (g/dL)	blood	NA	N-acetyl-s-(2-hydroxy-3-butenyl)-L-cysteine (ng/mL)	pollutant	VOC	3	1.18608e-05	0.00407975	Bonf.<0.05	blood	VOC	13130	5	Volatile Organics	2.75786e-06
expo	URXMB2	LBXLYPCT	-0.0400236	0.0107939	0.0656506	0.0941406	-3.70798	0.692151	1.3843	0	3	2	-9	-2	-0.0264444	0.0122909	-2.15154	0.0368373	0.000628847	0.127145	9432	-0.0264444	0.0368373	0.0122909	-2.15154	Lymphocyte percent (%)	blood	NA	N-acetyl-s-(2-hydroxy-3-butenyl)-L-cysteine (ng/mL)	pollutant	VOC	3	1	1	> BY & Bonf.	blood	VOC	13130	5	Volatile Organics	0.93657
expo	URXMB2	LBXMC	0.0561493	0.0290601	0.193054	0.0251547	1.93218	4.74684	9.49368	0.789334	3	2	9	2	0.0455988	0.0122933	3.70924	0.000568901	0.00186976	0.210306	9458	0.0455988	0.000568901	0.0122933	3.70924	Mean cell hemoglobin concentration (g/dL)	blood	NA	N-acetyl-s-(2-hydroxy-3-butenyl)-L-cysteine (ng/mL)	pollutant	VOC	3	0.0551307	1	> BY & Bonf.	blood	VOC	13130	5	Volatile Organics	0.0569128
expo	URXMB2	LBXMCVSI	0.108193	0.0276939	0.0597112	2.27994e-06	3.90674	4.80986	9.61971	0.792094	3	2	9	2	0.108547	0.0127166	8.5358	5.79918e-11	0.0105976	0.139453	9449	0.108547	5.79918e-11	0.0127166	8.5358	Mean cell volume (fL)	blood	NA	N-acetyl-s-(2-hydroxy-3-butenyl)-L-cysteine (ng/mL)	pollutant	VOC	3	3.89556e-08	7.17787e-06	Bonf.<0.05	blood	VOC	13130	5	Volatile Organics	7.62481e-09
expo	URXMB2	LBXMOPCT	-0.0725078	0.0132354	0.0317422	0.00755908	-5.47831	0.759064	1.51813	0	3	2	-9	-2	-0.0627411	0.0139223	-4.50651	4.66066e-05	0.00353982	0.0820676	9432	-0.0627411	4.66066e-05	0.0139223	-4.50651	Monocyte percent (%)	blood	NA	N-acetyl-s-(2-hydroxy-3-butenyl)-L-cysteine (ng/mL)	pollutant	VOC	3	0.00669256	1	BY<0.05	blood	VOC	13130	5	Volatile Organics	0.00476613
expo	URXMB2	LBXMPSI	-0.0199009	0.00926933	0.164893	0.451828	-2.14697	0.3305	0.661	0	3	2	-5	0	-0.0179703	0.0142672	-1.25955	0.214327	0.00029046	0.0373473	9448	-0.0179703	0.214327	0.0142672	-1.25955	Mean platelet volume (fL)	blood	NA	N-acetyl-s-(2-hydroxy-3-butenyl)-L-cysteine (ng/mL)	pollutant	VOC	3	1	1	> BY & Bonf.	blood	VOC	13130	5	Volatile Organics	1
expo	URXMB2	LBXNEPCT	0.0557163	0.0146258	0.0625165	0.0236009	3.80945	1.19209	2.38419	0.161139	3	2	9	2	0.0396282	0.0132205	2.99748	0.00441984	0.00141216	0.113929	9432	0.0396282	0.00441984	0.0132205	2.99748	Segmented neutrophils percent (%)	blood	NA	N-acetyl-s-(2-hydroxy-3-butenyl)-L-cysteine (ng/mL)	pollutant	VOC	3	0.29121	1	> BY & Bonf.	blood	VOC	13130	5	Volatile Organics	0.156457
expo	URXMB2	LBXPLTSI	0.0610109	0.0165074	0.0660368	0.0343052	3.69596	1.10716	2.21432	0.0967867	3	2	9	2	0.0377842	0.0135929	2.77969	0.00791353	0.0012841	0.153267	9448	0.0377842	0.00791353	0.0135929	2.77969	Platelet count SI (1000 cells/uL)	blood	NA	N-acetyl-s-(2-hydroxy-3-butenyl)-L-cysteine (ng/mL)	pollutant	VOC	3	0.459807	1	> BY & Bonf.	blood	VOC	13130	5	Volatile Organics	0.261991
expo	URXMB2	LBXRBCSI	-0.043489	0.0206888	0.170297	0.0406756	-2.10206	3.71768	7.43537	0.731015	3	2	-9	-2	-0.0149541	0.0101006	-1.48052	0.145703	0.000201139	0.268157	9449	-0.0149541	0.145703	0.0101006	-1.48052	Red blood cell count (million cells/uL)	blood	NA	N-acetyl-s-(2-hydroxy-3-butenyl)-L-cysteine (ng/mL)	pollutant	VOC	3	1	1	> BY & Bonf.	blood	VOC	13130	5	Volatile Organics	1
expo	URXMB2	LBXRDW	0.0377225	0.0165218	0.149869	0.0738065	2.28319	1.47955	2.95909	0.324117	3	2	9	2	0.0457572	0.0123482	3.70558	0.000575206	0.0018832	0.193736	9449	0.0457572	0.000575206	0.0123482	3.70558	Red cell distribution width (%)	blood	NA	N-acetyl-s-(2-hydroxy-3-butenyl)-L-cysteine (ng/mL)	pollutant	VOC	3	0.0556476	1	> BY & Bonf.	blood	VOC	13130	5	Volatile Organics	0.0254519
expo	URXMB2	LBXWBCSI	0.187095	0.0304651	0.0255042	1.26341e-07	6.14131	2.30272	4.60543	0.56573	3	2	9	2	0.17912	0.0179361	9.98658	5.42373e-13	0.028858	0.0384778	9449	0.17912	5.42373e-13	0.0179361	9.98658	White blood cell count (1000 cells/uL)	blood	NA	N-acetyl-s-(2-hydroxy-3-butenyl)-L-cysteine (ng/mL)	pollutant	VOC	3	5.34596e-10	6.71317e-08	Bonf.<0.05	blood	VOC	13130	5	Volatile Organics	5.82118e-11
expo	URXMB3	LBDBANO	0.115708	0.0316859	0.0354493	0.000867991	3.65173	3.67095	11.0128	0.727591	4	2	9	2	0.110237	0.0147518	7.47275	4.27736e-10	0.00840488	0.0221765	11262	0.110237	4.27736e-10	0.0147518	7.47275	Basophils number (1000 cells/uL)	blood	NA	N-acetyl-s-(4-hydroxy-2-butenyl)-L-cysteine (ng/mL)	pollutant	VOC	4	2.38076e-07	5.29425e-05	Bonf.<0.05	blood	VOC	13130	5	Volatile Organics	2.46046e-07
expo	URXMB3	LBDEONO	0.058531	0.00784025	0.00497666	0.0692554	7.46545	0.284775	0.854325	0	4	2	9	2	0.0560832	0.0141215	3.97147	0.000196703	0.00217544	0.0253516	11262	0.0560832	0.000196703	0.0141215	3.97147	Eosinophils number (1000 cells/uL)	blood	NA	N-acetyl-s-(4-hydroxy-2-butenyl)-L-cysteine (ng/mL)	pollutant	VOC	4	0.0226689	1	BY<0.05	blood	VOC	13130	5	Volatile Organics	0.0174075
expo	URXMB3	LBDLYMNO	0.184715	0.0286491	0.00756674	2.56581e-08	6.4475	3.55528	10.6658	0.718728	4	2	9	2	0.124923	0.0177209	7.04949	2.23071e-09	0.0107936	0.0253968	11262	0.124923	2.23071e-09	0.0177209	7.04949	Lymphocyte number (1000 cells/uL)	blood	NA	N-acetyl-s-(4-hydroxy-2-butenyl)-L-cysteine (ng/mL)	pollutant	VOC	4	1.05827e-06	0.000276104	Bonf.<0.05	blood	VOC	13130	5	Volatile Organics	3.66621e-07
expo	URXMB3	LBDMONO	0.162724	0.0232803	0.0060113	2.70691e-07	6.98979	2.13554	6.40661	0.531734	4	2	9	2	0.156543	0.0152927	10.2365	1.06355e-14	0.0169492	0.0511202	11262	0.156543	1.06355e-14	0.0152927	10.2365	Monocyte number (1000 cells/uL)	blood	NA	N-acetyl-s-(4-hydroxy-2-butenyl)-L-cysteine (ng/mL)	pollutant	VOC	4	1.41824e-11	1.3164e-09	Bonf.<0.05	blood	VOC	13130	5	Volatile Organics	5.43811e-12
expo	URXMB3	LBDNENO	0.224677	0.024601	0.00277471	2.63628e-10	9.13285	2.178	6.534	0.540863	4	2	9	2	0.201727	0.0174591	11.5542	8.71883e-17	0.0281454	0.0501136	11262	0.201727	8.71883e-17	0.0174591	11.5542	Segmented neutrophils num (1000 cell/uL)	blood	NA	N-acetyl-s-(4-hydroxy-2-butenyl)-L-cysteine (ng/mL)	pollutant	VOC	4	1.59011e-13	1.07916e-11	Bonf.<0.05	blood	VOC	13130	5	Volatile Organics	1.67178e-14
expo	URXMB3	LBXBAPCT	-0.0120246	0.0174794	0.540917	0.856385	-0.687926	0.886139	2.65842	0	4	2	-7	-2	0.0128886	0.0162791	0.791726	0.431692	0.000114892	0.0233979	11262	0.0128886	0.431692	0.0162791	0.791726	Basophils percent (%)	blood	NA	N-acetyl-s-(4-hydroxy-2-butenyl)-L-cysteine (ng/mL)	pollutant	VOC	4	1	1	> BY & Bonf.	blood	VOC	13130	5	Volatile Organics	1
expo	URXMB3	LBXEOPCT	-0.0173273	0.0100862	0.184307	0.493702	-1.71793	0.484879	1.45464	0	4	2	-9	-2	-0.0208022	0.0137443	-1.51351	0.135489	0.000299294	0.0345248	11262	-0.0208022	0.135489	0.0137443	-1.51351	Eosinophils percent (%)	blood	NA	N-acetyl-s-(4-hydroxy-2-butenyl)-L-cysteine (ng/mL)	pollutant	VOC	4	1	1	> BY & Bonf.	blood	VOC	13130	5	Volatile Organics	1
expo	URXMB3	LBXHCT	0.012695	0.00913007	0.258588	0.454587	1.39046	0.707594	2.12278	0	4	2	9	2	0.0332576	0.0117938	2.81993	0.0065311	0.00076497	0.33506	11279	0.0332576	0.0065311	0.0117938	2.81993	Hematocrit (%)	blood	NA	N-acetyl-s-(4-hydroxy-2-butenyl)-L-cysteine (ng/mL)	pollutant	VOC	4	0.395808	1	> BY & Bonf.	blood	VOC	13130	5	Volatile Organics	0.143552
expo	URXMB3	LBXHGB	0.0398642	0.0109712	0.0359045	0.0503552	3.63353	1.05283	3.1585	0.050183	4	2	9	2	0.0559719	0.0115707	4.83739	9.8134e-06	0.00216671	0.359349	11279	0.0559719	9.8134e-06	0.0115707	4.83739	Hemoglobin (g/dL)	blood	NA	N-acetyl-s-(4-hydroxy-2-butenyl)-L-cysteine (ng/mL)	pollutant	VOC	4	0.00175279	1	BY<0.05	blood	VOC	13130	5	Volatile Organics	0.000456158
expo	URXMB3	LBXLYPCT	-0.0343752	0.00965863	0.0378467	0.27173	-3.55902	0.456981	1.37094	0	4	2	-9	-2	-0.0237207	0.0139151	-1.70467	0.0935167	0.000389168	0.124306	11262	-0.0237207	0.0935167	0.0139151	-1.70467	Lymphocyte percent (%)	blood	NA	N-acetyl-s-(4-hydroxy-2-butenyl)-L-cysteine (ng/mL)	pollutant	VOC	4	1	1	> BY & Bonf.	blood	VOC	13130	5	Volatile Organics	1
expo	URXMB3	LBXMC	0.0902601	0.0222966	0.0271434	0.00210558	4.04816	2.22536	6.67609	0.550635	4	2	9	2	0.0835119	0.0127784	6.53537	1.6463e-08	0.00482266	0.19717	11288	0.0835119	1.6463e-08	0.0127784	6.53537	Mean cell hemoglobin concentration (g/dL)	blood	NA	N-acetyl-s-(4-hydroxy-2-butenyl)-L-cysteine (ng/mL)	pollutant	VOC	4	6.42015e-06	0.0020377	Bonf.<0.05	blood	VOC	13130	5	Volatile Organics	8.4178e-06
expo	URXMB3	LBXMCVSI	0.109505	0.0381794	0.0641463	4.34425e-07	2.86817	10.6513	31.9538	0.906114	4	2	9	2	0.13433	0.0129047	10.4094	5.59787e-15	0.0124799	0.146172	11279	0.13433	5.59787e-15	0.0129047	10.4094	Mean cell volume (fL)	blood	NA	N-acetyl-s-(4-hydroxy-2-butenyl)-L-cysteine (ng/mL)	pollutant	VOC	4	7.83519e-12	6.9287e-10	Bonf.<0.05	blood	VOC	13130	5	Volatile Organics	1.17093e-12
expo	URXMB3	LBXMOPCT	-0.0793015	0.0180368	0.0218077	0.0167542	-4.39664	1.49907	4.49721	0.33292	4	2	-9	-2	-0.0692785	0.0144083	-4.80823	1.08973e-05	0.00331954	0.0813579	11262	-0.0692785	1.08973e-05	0.0144083	-4.80823	Monocyte percent (%)	blood	NA	N-acetyl-s-(4-hydroxy-2-butenyl)-L-cysteine (ng/mL)	pollutant	VOC	4	0.00192071	1	BY<0.05	blood	VOC	13130	5	Volatile Organics	0.00135534
expo	URXMB3	LBXMPSI	-0.0274424	0.0162494	0.189836	0.602495	-1.68882	0.634965	1.90489	0	4	2	-9	-2	-0.0118034	0.020319	-0.580904	0.563518	9.63556e-05	0.0323282	11278	-0.0118034	0.563518	0.020319	-0.580904	Mean platelet volume (fL)	blood	NA	N-acetyl-s-(4-hydroxy-2-butenyl)-L-cysteine (ng/mL)	pollutant	VOC	4	1	1	> BY & Bonf.	blood	VOC	13130	5	Volatile Organics	1
expo	URXMB3	LBXNEPCT	0.0525484	0.00699643	0.00489079	0.0782245	7.51074	0.264782	0.794345	0	4	2	9	2	0.0409603	0.0137482	2.97933	0.00418911	0.0011604	0.114818	11262	0.0409603	0.00418911	0.0137482	2.97933	Segmented neutrophils percent (%)	blood	NA	N-acetyl-s-(4-hydroxy-2-butenyl)-L-cysteine (ng/mL)	pollutant	VOC	4	0.279258	1	> BY & Bonf.	blood	VOC	13130	5	Volatile Organics	0.149439
expo	URXMB3	LBXPLTSI	0.043807	0.00571448	0.0046109	0.193179	7.66597	0.122555	0.367664	0	4	2	9	2	0.0402717	0.0147613	2.72819	0.00837698	0.00112167	0.148746	11278	0.0402717	0.00837698	0.0147613	2.72819	Platelet count SI (1000 cells/uL)	blood	NA	N-acetyl-s-(4-hydroxy-2-butenyl)-L-cysteine (ng/mL)	pollutant	VOC	4	0.480574	1	> BY & Bonf.	blood	VOC	13130	5	Volatile Organics	0.275353
expo	URXMB3	LBXRBCSI	-0.0688847	0.018661	0.0344836	0.00318163	-3.69138	2.71489	8.14468	0.631661	4	2	-9	-2	-0.0546673	0.0120758	-4.527	2.95653e-05	0.00206689	0.262752	11279	-0.0546673	2.95653e-05	0.0120758	-4.527	Red blood cell count (million cells/uL)	blood	NA	N-acetyl-s-(4-hydroxy-2-butenyl)-L-cysteine (ng/mL)	pollutant	VOC	4	0.00451045	1	BY<0.05	blood	VOC	13130	5	Volatile Organics	0.00203066
expo	URXMB3	LBXRDW	0.0280126	0.0169469	0.19691	0.220195	1.65296	2.25682	6.77045	0.556898	4	2	9	2	0.0313009	0.00987916	3.16838	0.00242892	0.000677604	0.194538	11279	0.0313009	0.00242892	0.00987916	3.16838	Red cell distribution width (%)	blood	NA	N-acetyl-s-(4-hydroxy-2-butenyl)-L-cysteine (ng/mL)	pollutant	VOC	4	0.180931	1	> BY & Bonf.	blood	VOC	13130	5	Volatile Organics	0.0916187
expo	URXMB3	LBXWBCSI	0.248374	0.0288219	0.00328593	2.24045e-11	8.61754	2.60046	7.80137	0.615452	4	2	9	2	0.228555	0.0178456	12.8073	1.10263e-18	0.0361279	0.0299003	11279	0.228555	1.10263e-18	0.0178456	12.8073	White blood cell count (1000 cells/uL)	blood	NA	N-acetyl-s-(4-hydroxy-2-butenyl)-L-cysteine (ng/mL)	pollutant	VOC	4	2.81733e-15	1.36476e-13	Bonf.<0.05	blood	VOC	13130	5	Volatile Organics	2.85462e-16
expo	URXPHE	LBDBANO	0.0895195	0.0295629	0.0563959	0.00114905	3.0281	4.79346	14.3804	0.791382	4	2	9	2	0.0735281	0.012167	6.04325	1.0961e-07	0.00423177	0.0179543	11245	0.0735281	1.0961e-07	0.012167	6.04325	Basophils number (1000 cells/uL)	blood	NA	N-acetyl-S-(phenyl-2-hydroxyethyl)-L-cysteine(ng/mL)	pollutant	VOC	4	3.40484e-05	0.0135669	Bonf.<0.05	blood	VOC	13130	5	Volatile Organics	2.19307e-05
expo	URXPHE	LBDEONO	0.0261416	0.0176511	0.235191	0.29208	1.48101	1.51568	4.54705	0.340232	4	2	9	2	0.0437984	0.0150213	2.91575	0.00500963	0.00150152	0.0264347	11245	0.0437984	0.00500963	0.0150213	2.91575	Eosinophils number (1000 cells/uL)	blood	NA	N-acetyl-S-(phenyl-2-hydroxyethyl)-L-cysteine(ng/mL)	pollutant	VOC	4	0.321189	1	> BY & Bonf.	blood	VOC	13130	5	Volatile Organics	0.226015
expo	URXPHE	LBDLYMNO	0.0951622	0.0211562	0.0205139	0.00132847	4.49808	2.36862	7.10585	0.577813	4	2	9	2	0.0593182	0.0151884	3.9055	0.000244459	0.00275417	0.0213798	11245	0.0593182	0.000244459	0.0151884	3.9055	Lymphocyte number (1000 cells/uL)	blood	NA	N-acetyl-S-(phenyl-2-hydroxyethyl)-L-cysteine(ng/mL)	pollutant	VOC	4	0.0271811	1	BY<0.05	blood	VOC	13130	5	Volatile Organics	0.014062
expo	URXPHE	LBDMONO	0.099558	0.0277674	0.0371432	0.00012819	3.58543	3.98119	11.9436	0.748819	4	2	9	2	0.0964156	0.0134166	7.18629	1.30842e-09	0.00727629	0.0518478	11245	0.0964156	1.30842e-09	0.0134166	7.18629	Monocyte number (1000 cells/uL)	blood	NA	N-acetyl-S-(phenyl-2-hydroxyethyl)-L-cysteine(ng/mL)	pollutant	VOC	4	6.49667e-07	0.000161949	Bonf.<0.05	blood	VOC	13130	5	Volatile Organics	2.23006e-07
expo	URXPHE	LBDNENO	0.106857	0.0209844	0.0146393	0.000613806	5.0922	1.99744	5.99231	0.499358	4	2	9	2	0.0875889	0.0145081	6.03722	1.12167e-07	0.006005	0.0570401	11245	0.0875889	1.12167e-07	0.0145081	6.03722	Segmented neutrophils num (1000 cell/uL)	blood	NA	N-acetyl-S-(phenyl-2-hydroxyethyl)-L-cysteine(ng/mL)	pollutant	VOC	4	3.4718e-05	0.0138833	Bonf.<0.05	blood	VOC	13130	5	Volatile Organics	6.00201e-06
expo	URXPHE	LBXBAPCT	0.0185404	0.0211561	0.445346	0.434129	0.876359	2.39401	7.18203	0.582291	4	2	9	2	0.0211116	0.0116501	1.81214	0.0750541	0.000348866	0.0218171	11245	0.0211116	0.0750541	0.0116501	1.81214	Basophils percent (%)	blood	NA	N-acetyl-S-(phenyl-2-hydroxyethyl)-L-cysteine(ng/mL)	pollutant	VOC	4	1	1	> BY & Bonf.	blood	VOC	13130	5	Volatile Organics	1
expo	URXPHE	LBXEOPCT	-0.00859482	0.0152463	0.612329	0.832831	-0.563731	1.26667	3.80001	0.210529	4	2	-9	-2	0.0111882	0.0142173	0.786941	0.434466	9.79789e-05	0.0343779	11245	0.0111882	0.434466	0.0142173	0.786941	Eosinophils percent (%)	blood	NA	N-acetyl-S-(phenyl-2-hydroxyethyl)-L-cysteine(ng/mL)	pollutant	VOC	4	1	1	> BY & Bonf.	blood	VOC	13130	5	Volatile Organics	1
expo	URXPHE	LBXHCT	-0.0263204	0.02797	0.416116	0.31922	-0.941021	6.63476	19.9043	0.849279	4	2	-9	-2	-0.0147417	0.0102315	-1.44082	0.154921	0.000170113	0.334482	11262	-0.0147417	0.154921	0.0102315	-1.44082	Hematocrit (%)	blood	NA	N-acetyl-S-(phenyl-2-hydroxyethyl)-L-cysteine(ng/mL)	pollutant	VOC	4	1	1	> BY & Bonf.	blood	VOC	13130	5	Volatile Organics	1
expo	URXPHE	LBXHGB	-0.0243341	0.0271225	0.435734	0.37279	-0.897189	7.06115	21.1834	0.85838	4	2	-9	-2	-0.0089224	0.00988941	-0.902218	0.37061	6.23167e-05	0.359266	11262	-0.0089224	0.37061	0.00988941	-0.902218	Hemoglobin (g/dL)	blood	NA	N-acetyl-S-(phenyl-2-hydroxyethyl)-L-cysteine(ng/mL)	pollutant	VOC	4	1	1	> BY & Bonf.	blood	VOC	13130	5	Volatile Organics	1
expo	URXPHE	LBXLYPCT	-0.0129464	0.0167214	0.495207	0.682678	-0.77424	1.34607	4.03821	0.257097	4	2	-9	-2	-0.0148977	0.0132585	-1.12363	0.265721	0.000173721	0.127668	11245	-0.0148977	0.265721	0.0132585	-1.12363	Lymphocyte percent (%)	blood	NA	N-acetyl-S-(phenyl-2-hydroxyethyl)-L-cysteine(ng/mL)	pollutant	VOC	4	1	1	> BY & Bonf.	blood	VOC	13130	5	Volatile Organics	1
expo	URXPHE	LBXMC	0.0105829	0.00824676	0.289542	0.701924	1.28328	0.330499	0.991496	0	4	2	-3	0	0.0136878	0.0128655	1.06391	0.291703	0.000146652	0.197312	11271	0.0136878	0.291703	0.0128655	1.06391	Mean cell hemoglobin concentration (g/dL)	blood	NA	N-acetyl-S-(phenyl-2-hydroxyethyl)-L-cysteine(ng/mL)	pollutant	VOC	4	1	1	> BY & Bonf.	blood	VOC	13130	5	Volatile Organics	1
expo	URXPHE	LBXMCVSI	0.103153	0.0176295	0.00995099	0.000215862	5.85115	2.13117	6.3935	0.530774	4	2	9	2	0.0733871	0.0138551	5.29676	1.83145e-06	0.0042158	0.159379	11262	0.0733871	1.83145e-06	0.0138551	5.29676	Mean cell volume (fL)	blood	NA	N-acetyl-S-(phenyl-2-hydroxyethyl)-L-cysteine(ng/mL)	pollutant	VOC	4	0.000408527	0.226686	BY<0.05	blood	VOC	13130	5	Volatile Organics	0.00010535
expo	URXPHE	LBXMOPCT	-0.00435113	0.0214936	0.852525	0.984518	-0.202439	2.24604	6.73812	0.554772	4	2	-9	-2	-0.00272154	0.0132894	-0.20479	0.838441	5.79755e-06	0.0820006	11245	-0.00272154	0.838441	0.0132894	-0.20479	Monocyte percent (%)	blood	NA	N-acetyl-S-(phenyl-2-hydroxyethyl)-L-cysteine(ng/mL)	pollutant	VOC	4	1	1	> BY & Bonf.	blood	VOC	13130	5	Volatile Organics	1
expo	URXPHE	LBXMPSI	-0.0233455	0.014882	0.214723	0.361679	-1.56871	1.12855	3.38566	0.113909	4	2	-9	-2	-0.0312459	0.0128407	-2.43336	0.018008	0.000764248	0.0326288	11261	-0.0312459	0.018008	0.0128407	-2.43336	Mean platelet volume (fL)	blood	NA	N-acetyl-S-(phenyl-2-hydroxyethyl)-L-cysteine(ng/mL)	pollutant	VOC	4	0.869513	1	> BY & Bonf.	blood	VOC	13130	5	Volatile Organics	1
expo	URXPHE	LBXNEPCT	0.0141954	0.0184247	0.497142	0.682858	0.770458	1.67243	5.0173	0.402068	4	2	9	2	0.0109748	0.0132926	0.825631	0.412339	9.42774e-05	0.118012	11245	0.0109748	0.412339	0.0132926	0.825631	Segmented neutrophils percent (%)	blood	NA	N-acetyl-S-(phenyl-2-hydroxyethyl)-L-cysteine(ng/mL)	pollutant	VOC	4	1	1	> BY & Bonf.	blood	VOC	13130	5	Volatile Organics	1
expo	URXPHE	LBXPLTSI	0.0246483	0.0036353	0.00655728	0.428041	6.78028	0.0587271	0.176181	0	4	2	9	2	0.0270504	0.013901	1.94593	0.0564314	0.000572791	0.147745	11261	0.0270504	0.0564314	0.013901	1.94593	Platelet count SI (1000 cells/uL)	blood	NA	N-acetyl-S-(phenyl-2-hydroxyethyl)-L-cysteine(ng/mL)	pollutant	VOC	4	1	1	> BY & Bonf.	blood	VOC	13130	5	Volatile Organics	1
expo	URXPHE	LBXRBCSI	-0.0767788	0.0211167	0.0358439	0.000745486	-3.63593	3.8353	11.5059	0.739264	4	2	-9	-2	-0.0611285	0.0108267	-5.64608	4.95913e-07	0.00292501	0.263554	11262	-0.0611285	4.95913e-07	0.0108267	-5.64608	Red blood cell count (million cells/uL)	blood	NA	N-acetyl-S-(phenyl-2-hydroxyethyl)-L-cysteine(ng/mL)	pollutant	VOC	4	0.000129826	0.0613811	BY<0.05	blood	VOC	13130	5	Volatile Organics	5.84082e-05
expo	URXPHE	LBXRDW	0.0285277	0.0163403	0.179174	0.208513	1.74585	1.50499	4.51497	0.335543	4	2	9	2	0.0331954	0.0126856	2.61678	0.0112569	0.000862576	0.1766	11262	0.0331954	0.0112569	0.0126856	2.61678	Red cell distribution width (%)	blood	NA	N-acetyl-S-(phenyl-2-hydroxyethyl)-L-cysteine(ng/mL)	pollutant	VOC	4	0.605056	1	> BY & Bonf.	blood	VOC	13130	5	Volatile Organics	0.329953
expo	URXPHE	LBXWBCSI	0.125555	0.0223227	0.011114	4.25442e-05	5.62454	2.21729	6.65188	0.548999	4	2	9	2	0.105994	0.0145961	7.26179	9.74541e-10	0.00879429	0.0313426	11262	0.105994	9.74541e-10	0.0145961	7.26179	White blood cell count (1000 cells/uL)	blood	NA	N-acetyl-S-(phenyl-2-hydroxyethyl)-L-cysteine(ng/mL)	pollutant	VOC	4	4.99017e-07	0.000120623	Bonf.<0.05	blood	VOC	13130	5	Volatile Organics	6.49953e-08
expo	URXPHG	LBDBANO	0.0272891	0.016744	0.201639	0.637734	1.62978	0.563909	1.69173	0	4	2	9	2	0.0224148	0.0185908	1.20569	0.23275	0.000281564	0.0200397	11299	0.0224148	0.23275	0.0185908	1.20569	Basophils number (1000 cells/uL)	blood	NA	Phenylglyoxylic acid(ng/mL)	pollutant	VOC	4	1	1	> BY & Bonf.	blood	VOC	13130	5	Volatile Organics	1
expo	URXPHG	LBDEONO	0.0539096	0.0252484	0.122411	0.325414	2.13517	1.22065	3.66195	0.180764	4	2	9	2	0.0367753	0.0205273	1.79153	0.0783374	0.000757913	0.0259202	11299	0.0367753	0.0783374	0.0205273	1.79153	Eosinophils number (1000 cells/uL)	blood	NA	Phenylglyoxylic acid(ng/mL)	pollutant	VOC	4	1	1	> BY & Bonf.	blood	VOC	13130	5	Volatile Organics	1
expo	URXPHG	LBDLYMNO	0.0522074	0.0210603	0.0893528	0.12053	2.47895	1.61491	4.84473	0.380771	4	2	9	2	0.0495974	0.0164032	3.02365	0.00369313	0.00137856	0.0223247	11299	0.0495974	0.00369313	0.0164032	3.02365	Lymphocyte number (1000 cells/uL)	blood	NA	Phenylglyoxylic acid(ng/mL)	pollutant	VOC	4	0.252503	1	> BY & Bonf.	blood	VOC	13130	5	Volatile Organics	0.142817
expo	URXPHG	LBDMONO	0.0502921	0.0169148	0.0589135	0.269025	2.97327	0.657829	1.97349	0	4	2	9	2	0.0353945	0.0149669	2.36485	0.0213455	0.000702069	0.0521891	11299	0.0353945	0.0213455	0.0149669	2.36485	Monocyte number (1000 cells/uL)	blood	NA	Phenylglyoxylic acid(ng/mL)	pollutant	VOC	4	0.988511	1	> BY & Bonf.	blood	VOC	13130	5	Volatile Organics	0.515434
expo	URXPHG	LBDNENO	0.0722626	0.0130983	0.0117287	0.0399165	5.51696	0.540972	1.62292	0	4	2	9	2	0.066089	0.014126	4.67854	1.73168e-05	0.00244775	0.0554264	11299	0.066089	1.73168e-05	0.014126	4.67854	Segmented neutrophils num (1000 cell/uL)	blood	NA	Phenylglyoxylic acid(ng/mL)	pollutant	VOC	4	0.00285027	1	BY<0.05	blood	VOC	13130	5	Volatile Organics	0.000658585
expo	URXPHG	LBXBAPCT	0.0135584	0.0204767	0.555204	0.82331	0.662138	0.936054	2.80816	0	4	2	9	2	0.0059296	0.0170204	0.348381	0.728794	1.97042e-05	0.0228062	11299	0.0059296	0.728794	0.0170204	0.348381	Basophils percent (%)	blood	NA	Phenylglyoxylic acid(ng/mL)	pollutant	VOC	4	1	1	> BY & Bonf.	blood	VOC	13130	5	Volatile Organics	1
expo	URXPHG	LBXEOPCT	0.0293773	0.0142548	0.131387	0.606368	2.06086	0.498138	1.49441	0	4	2	9	2	0.010435	0.0200248	0.521102	0.604246	6.10227e-05	0.034542	11299	0.010435	0.604246	0.0200248	0.521102	Eosinophils percent (%)	blood	NA	Phenylglyoxylic acid(ng/mL)	pollutant	VOC	4	1	1	> BY & Bonf.	blood	VOC	13130	5	Volatile Organics	1
expo	URXPHG	LBXHCT	-0.0130912	0.00622093	0.126039	0.670072	-2.10438	0.19786	0.59358	0	4	2	-3	-2	-0.0110869	0.0126054	-0.879532	0.382681	6.88535e-05	0.336712	11316	-0.0110869	0.382681	0.0126054	-0.879532	Hematocrit (%)	blood	NA	Phenylglyoxylic acid(ng/mL)	pollutant	VOC	4	1	1	> BY & Bonf.	blood	VOC	13130	5	Volatile Organics	1
expo	URXPHG	LBXHGB	0.00710908	0.00703891	0.386901	0.851051	1.00997	0.328464	0.985391	0	4	2	7	2	0.00178917	0.0112181	0.159489	0.873828	1.79312e-06	0.362491	11316	0.00178917	0.873828	0.0112181	0.159489	Hemoglobin (g/dL)	blood	NA	Phenylglyoxylic acid(ng/mL)	pollutant	VOC	4	1	1	> BY & Bonf.	blood	VOC	13130	5	Volatile Organics	1
expo	URXPHG	LBXLYPCT	-0.0257039	0.020244	0.293733	0.60264	-1.26971	1.64624	4.93873	0.392556	4	2	-9	-2	0.000884043	0.0142857	0.0618829	0.950865	4.3798e-07	0.126925	11299	0.000884043	0.950865	0.0142857	0.0618829	Lymphocyte percent (%)	blood	NA	Phenylglyoxylic acid(ng/mL)	pollutant	VOC	4	1	1	> BY & Bonf.	blood	VOC	13130	5	Volatile Organics	1
expo	URXPHG	LBXMC	0.031599	0.0151654	0.128558	0.311612	2.08362	0.826621	2.47986	0	4	2	9	2	0.0388067	0.0154132	2.51776	0.014545	0.000843386	0.203243	11325	0.0388067	0.014545	0.0154132	2.51776	Mean cell hemoglobin concentration (g/dL)	blood	NA	Phenylglyoxylic acid(ng/mL)	pollutant	VOC	4	0.735825	1	> BY & Bonf.	blood	VOC	13130	5	Volatile Organics	0.730711
expo	URXPHG	LBXMCVSI	0.0560902	0.0213971	0.0789067	0.0249348	2.62139	2.82884	8.48652	0.646498	4	2	9	2	0.0404403	0.0111354	3.6317	0.000590803	0.000916085	0.155139	11316	0.0404403	0.000590803	0.0111354	3.6317	Mean cell volume (fL)	blood	NA	Phenylglyoxylic acid(ng/mL)	pollutant	VOC	4	0.0569359	1	> BY & Bonf.	blood	VOC	13130	5	Volatile Organics	0.0180051
expo	URXPHG	LBXMOPCT	-0.0334838	0.0230977	0.24302	0.241785	-1.44966	1.87815	5.63444	0.46756	4	2	-9	-2	-0.0529212	0.014838	-3.56659	0.000725194	0.00156952	0.0827178	11299	-0.0529212	0.000725194	0.014838	-3.56659	Monocyte percent (%)	blood	NA	Phenylglyoxylic acid(ng/mL)	pollutant	VOC	4	0.067417	1	> BY & Bonf.	blood	VOC	13130	5	Volatile Organics	0.0490768
expo	URXPHG	LBXMPSI	-0.0218344	0.0232001	0.416066	0.638576	-0.941135	0.961112	2.88334	0	4	2	-9	-2	-0.0128903	0.0180994	-0.712198	0.479149	9.30719e-05	0.0321768	11315	-0.0128903	0.479149	0.0180994	-0.712198	Mean platelet volume (fL)	blood	NA	Phenylglyoxylic acid(ng/mL)	pollutant	VOC	4	1	1	> BY & Bonf.	blood	VOC	13130	5	Volatile Organics	1
expo	URXPHG	LBXNEPCT	0.0345488	0.0170023	0.135081	0.446718	2.03202	1.14849	3.44546	0.12929	4	2	9	2	0.00763555	0.0146688	0.520531	0.604642	3.26729e-05	0.11723	11299	0.00763555	0.604642	0.0146688	0.520531	Segmented neutrophils percent (%)	blood	NA	Phenylglyoxylic acid(ng/mL)	pollutant	VOC	4	1	1	> BY & Bonf.	blood	VOC	13130	5	Volatile Organics	1
expo	URXPHG	LBXPLTSI	0.000959995	0.0129978	0.945772	0.959137	0.0738584	0.430891	1.29267	0	4	2	-1	0	-0.00642076	0.0156711	-0.40972	0.683495	2.30921e-05	0.141577	11315	-0.00642076	0.683495	0.0156711	-0.40972	Platelet count SI (1000 cells/uL)	blood	NA	Phenylglyoxylic acid(ng/mL)	pollutant	VOC	4	1	1	> BY & Bonf.	blood	VOC	13130	5	Volatile Organics	1
expo	URXPHG	LBXRBCSI	-0.054824	0.0108216	0.0148473	0.0396678	-5.06614	0.729357	2.18807	0	4	2	-9	-2	-0.0369476	0.0107249	-3.44504	0.00105754	0.000764678	0.262974	11316	-0.0369476	0.00105754	0.0107249	-3.44504	Red blood cell count (million cells/uL)	blood	NA	Phenylglyoxylic acid(ng/mL)	pollutant	VOC	4	0.0921798	1	> BY & Bonf.	blood	VOC	13130	5	Volatile Organics	0.0415952
expo	URXPHG	LBXRDW	0.0321343	0.00515647	0.00833218	0.247396	6.23185	0.139671	0.419012	0	4	2	9	2	0.0391512	0.0108899	3.59519	0.000662921	0.000858612	0.181097	11316	0.0391512	0.000662921	0.0108899	3.59519	Red cell distribution width (%)	blood	NA	Phenylglyoxylic acid(ng/mL)	pollutant	VOC	4	0.0625636	1	> BY & Bonf.	blood	VOC	13130	5	Volatile Organics	0.0285108
expo	URXPHG	LBXWBCSI	0.0857341	0.0121909	0.00590712	0.0224651	7.03263	0.409213	1.22764	0	4	2	9	2	0.0792901	0.0155277	5.10635	3.6948e-06	0.00352164	0.0309925	11316	0.0792901	3.6948e-06	0.0155277	5.10635	White blood cell count (1000 cells/uL)	blood	NA	Phenylglyoxylic acid(ng/mL)	pollutant	VOC	4	0.000756569	0.45732	BY<0.05	blood	VOC	13130	5	Volatile Organics	0.000149148
expo	URXPMA	LBDBANO	0.0480256	0.0148163	0.0834383	0.0516862	3.2414	1.04529	2.09059	0.0433313	3	2	9	2	0.0420575	0.015486	2.71584	0.00934507	0.00141116	0.0236136	9376	0.0420575	0.00934507	0.015486	2.71584	Basophils number (1000 cells/uL)	blood	NA	N-acetyl-s-(phenyl)-L-cysteine(ng/mL)	pollutant	VOC	3	0.523568	1	> BY & Bonf.	blood	VOC	13130	5	Volatile Organics	0.333502
expo	URXPMA	LBDEONO	0.0340676	0.00667734	0.036336	0.218908	5.10198	0.163477	0.326955	0	3	2	9	2	0.0411969	0.0169589	2.42922	0.0191872	0.001354	0.0256112	9376	0.0411969	0.0191872	0.0169589	2.42922	Eosinophils number (1000 cells/uL)	blood	NA	N-acetyl-s-(phenyl)-L-cysteine(ng/mL)	pollutant	VOC	3	0.912411	1	> BY & Bonf.	blood	VOC	13130	5	Volatile Organics	0.619702
expo	URXPMA	LBDLYMNO	0.0885063	0.0392757	0.152983	6.27753e-05	2.25346	8.96408	17.9282	0.888444	3	2	9	2	0.0836495	0.011948	7.00111	1.01514e-08	0.00558233	0.0812658	9376	0.0836495	1.01514e-08	0.011948	7.00111	Lymphocyte number (1000 cells/uL)	blood	NA	N-acetyl-s-(phenyl)-L-cysteine(ng/mL)	pollutant	VOC	3	4.15565e-06	0.00125648	Bonf.<0.05	blood	VOC	13130	5	Volatile Organics	1.45985e-06
expo	URXPMA	LBDMONO	0.0552246	0.0131133	0.0520233	0.0278601	4.21136	0.811454	1.62291	0	3	2	9	2	0.0521996	0.0140173	3.72395	0.000544177	0.00217382	0.0598263	9376	0.0521996	0.000544177	0.0140173	3.72395	Monocyte number (1000 cells/uL)	blood	NA	N-acetyl-s-(phenyl)-L-cysteine(ng/mL)	pollutant	VOC	3	0.0531489	1	> BY & Bonf.	blood	VOC	13130	5	Volatile Organics	0.0236246
expo	URXPMA	LBDNENO	0.0654931	0.00935806	0.0198118	0.053592	6.99858	0.225835	0.451671	0	3	2	9	2	0.0609374	0.016761	3.63566	0.000709686	0.0029625	0.0577147	9376	0.0609374	0.000709686	0.016761	3.63566	Segmented neutrophils num (1000 cell/uL)	blood	NA	N-acetyl-s-(phenyl)-L-cysteine(ng/mL)	pollutant	VOC	3	0.0662341	1	> BY & Bonf.	blood	VOC	13130	5	Volatile Organics	0.0202848
expo	URXPMA	LBXBAPCT	-0.0072965	0.00804767	0.460286	0.832283	-0.90666	0.343376	0.686751	0	3	2	-9	-2	0.000944209	0.0135649	0.069607	0.944815	7.11256e-07	0.0239874	9376	0.000944209	0.944815	0.0135649	0.069607	Basophils percent (%)	blood	NA	N-acetyl-s-(phenyl)-L-cysteine(ng/mL)	pollutant	VOC	3	1	1	> BY & Bonf.	blood	VOC	13130	5	Volatile Organics	1
expo	URXPMA	LBXEOPCT	0.0148816	0.00806508	0.206304	0.597779	1.84519	0.219751	0.439501	0	3	2	9	2	0.0193579	0.0156875	1.23397	0.223621	0.000298954	0.0352869	9376	0.0193579	0.223621	0.0156875	1.23397	Eosinophils percent (%)	blood	NA	N-acetyl-s-(phenyl)-L-cysteine(ng/mL)	pollutant	VOC	3	1	1	> BY & Bonf.	blood	VOC	13130	5	Volatile Organics	1
expo	URXPMA	LBXHCT	-0.076792	0.0137628	0.0306515	0.00480202	-5.57966	0.776177	1.55235	0	3	2	-9	-2	-0.0575727	0.0142033	-4.05348	0.00019743	0.002644	0.342364	9393	-0.0575727	0.00019743	0.0142033	-4.05348	Hematocrit (%)	blood	NA	N-acetyl-s-(phenyl)-L-cysteine(ng/mL)	pollutant	VOC	3	0.0227373	1	BY<0.05	blood	VOC	13130	5	Volatile Organics	0.00755793
expo	URXPMA	LBXHGB	-0.0705088	0.0105641	0.0217194	0.00563497	-6.67438	0.537232	1.07446	0	3	2	-9	-2	-0.0494716	0.0134534	-3.67726	0.000626441	0.00195227	0.370587	9393	-0.0494716	0.000626441	0.0134534	-3.67726	Hemoglobin (g/dL)	blood	NA	N-acetyl-s-(phenyl)-L-cysteine(ng/mL)	pollutant	VOC	3	0.0597091	1	> BY & Bonf.	blood	VOC	13130	5	Volatile Organics	0.0194782
expo	URXPMA	LBXLYPCT	0.00695801	0.0310679	0.843584	0.829091	0.223962	3.56176	7.12351	0.71924	3	2	1	2	0.00847981	0.0150155	0.564738	0.575056	5.73669e-05	0.131339	9376	0.00847981	0.575056	0.0150155	0.564738	Lymphocyte percent (%)	blood	NA	N-acetyl-s-(phenyl)-L-cysteine(ng/mL)	pollutant	VOC	3	1	1	> BY & Bonf.	blood	VOC	13130	5	Volatile Organics	1
expo	URXPMA	LBXMC	0.0131913	0.0233436	0.628945	0.801404	0.565093	1.38463	2.76926	0.277785	3	2	9	2	0.0151667	0.0186435	0.813514	0.420207	0.000183448	0.210413	9402	0.0151667	0.420207	0.0186435	0.813514	Mean cell hemoglobin concentration (g/dL)	blood	NA	N-acetyl-s-(phenyl)-L-cysteine(ng/mL)	pollutant	VOC	3	1	1	> BY & Bonf.	blood	VOC	13130	5	Volatile Organics	1
expo	URXPMA	LBXMCVSI	-0.00609678	0.00547204	0.381149	0.84015	-1.11417	0.102513	0.205026	0	3	2	-1	-2	0.00267269	0.0152967	0.174723	0.862081	5.69803e-06	0.145847	9393	0.00267269	0.862081	0.0152967	0.174723	Mean cell volume (fL)	blood	NA	N-acetyl-s-(phenyl)-L-cysteine(ng/mL)	pollutant	VOC	3	1	1	> BY & Bonf.	blood	VOC	13130	5	Volatile Organics	1
expo	URXPMA	LBXMOPCT	-0.0351692	0.0163116	0.163825	0.210495	-2.15608	0.979307	1.95861	0	3	2	-9	-2	-0.0349837	0.0142435	-2.45612	0.0179692	0.000976383	0.0842347	9376	-0.0349837	0.0179692	0.0142435	-2.45612	Monocyte percent (%)	blood	NA	N-acetyl-s-(phenyl)-L-cysteine(ng/mL)	pollutant	VOC	3	0.868239	1	> BY & Bonf.	blood	VOC	13130	5	Volatile Organics	0.661529
expo	URXPMA	LBXMPSI	-0.032361	0.019675	0.241747	0.214635	-1.64478	1.51207	3.02414	0.338656	3	2	-9	-2	-0.0322034	0.0150664	-2.13743	0.0380322	0.000827235	0.0373805	9392	-0.0322034	0.0380322	0.0150664	-2.13743	Mean platelet volume (fL)	blood	NA	N-acetyl-s-(phenyl)-L-cysteine(ng/mL)	pollutant	VOC	3	1	1	> BY & Bonf.	blood	VOC	13130	5	Volatile Organics	1
expo	URXPMA	LBXNEPCT	-0.00263465	0.0242889	0.923524	0.939457	-0.108471	2.01358	4.02716	0.503372	3	2	-1	-2	-0.00508278	0.0146681	-0.346519	0.730568	2.06107e-05	0.120263	9376	-0.00508278	0.730568	0.0146681	-0.346519	Segmented neutrophils percent (%)	blood	NA	N-acetyl-s-(phenyl)-L-cysteine(ng/mL)	pollutant	VOC	3	1	1	> BY & Bonf.	blood	VOC	13130	5	Volatile Organics	1
expo	URXPMA	LBXPLTSI	0.0367661	0.0101753	0.0687859	0.109813	3.61326	0.612458	1.22492	0	3	2	9	2	0.0236979	0.0129336	1.83227	0.0735331	0.000447966	0.153279	9392	0.0236979	0.0735331	0.0129336	1.83227	Platelet count SI (1000 cells/uL)	blood	NA	N-acetyl-s-(phenyl)-L-cysteine(ng/mL)	pollutant	VOC	3	1	1	> BY & Bonf.	blood	VOC	13130	5	Volatile Organics	1
expo	URXPMA	LBXRBCSI	-0.0666587	0.0117157	0.0295291	0.0282956	-5.68967	0.425458	0.850915	0	3	2	-9	-2	-0.0597911	0.0165751	-3.60728	0.000772483	0.00285168	0.266977	9393	-0.0597911	0.000772483	0.0165751	-3.60728	Red blood cell count (million cells/uL)	blood	NA	N-acetyl-s-(phenyl)-L-cysteine(ng/mL)	pollutant	VOC	3	0.0711444	1	> BY & Bonf.	blood	VOC	13130	5	Volatile Organics	0.0326999
expo	URXPMA	LBXRDW	0.0209695	0.00877324	0.139364	0.546101	2.39017	0.21016	0.420321	0	3	2	-1	0	0.0176891	0.015887	1.11343	0.271437	0.000249596	0.194054	9393	0.0176891	0.271437	0.015887	1.11343	Red cell distribution width (%)	blood	NA	N-acetyl-s-(phenyl)-L-cysteine(ng/mL)	pollutant	VOC	3	1	1	> BY & Bonf.	blood	VOC	13130	5	Volatile Organics	1
expo	URXPMA	LBXWBCSI	0.0939634	0.00659879	0.00489568	0.00249545	14.2395	0.134388	0.268776	0	3	2	9	2	0.0876132	0.0155528	5.63327	1.09012e-06	0.00612304	0.0483595	9393	0.0876132	1.09012e-06	0.0155528	5.63327	White blood cell count (1000 cells/uL)	blood	NA	N-acetyl-s-(phenyl)-L-cysteine(ng/mL)	pollutant	VOC	3	0.000259672	0.134928	BY<0.05	blood	VOC	13130	5	Volatile Organics	5.01655e-05
expo	URXPMM	LBDBANO	0.112893	0.0356798	0.0507123	0.000296806	3.16406	5.53414	16.6024	0.819303	4	2	9	2	0.100423	0.014596	6.88016	4.31454e-09	0.00676354	0.0192424	11321	0.100423	4.31454e-09	0.014596	6.88016	Basophils number (1000 cells/uL)	blood	NA	N-acetyl-s-(3-hydroxypropyl-1-methyl)-L-cysteine(ng/mL)	pollutant	VOC	4	1.92172e-06	0.000534027	Bonf.<0.05	blood	VOC	13130	5	Volatile Organics	1.52729e-06
expo	URXPMM	LBDEONO	0.0387162	0.0103898	0.033659	0.165474	3.72637	0.557019	1.67106	0	4	2	9	2	0.0413355	0.0124039	3.33246	0.00149032	0.00114593	0.0263612	11321	0.0413355	0.00149032	0.0124039	3.33246	Eosinophils number (1000 cells/uL)	blood	NA	N-acetyl-s-(3-hydroxypropyl-1-methyl)-L-cysteine(ng/mL)	pollutant	VOC	4	0.122083	1	> BY & Bonf.	blood	VOC	13130	5	Volatile Organics	0.0900041
expo	URXPMM	LBDLYMNO	0.156994	0.0201389	0.00439322	6.58391e-07	7.79555	2.01923	6.05768	0.504761	4	2	9	2	0.108666	0.0170833	6.36092	3.232e-08	0.00791946	0.0253697	11321	0.108666	3.232e-08	0.0170833	6.36092	Lymphocyte number (1000 cells/uL)	blood	NA	N-acetyl-s-(3-hydroxypropyl-1-methyl)-L-cysteine(ng/mL)	pollutant	VOC	4	1.16714e-05	0.00400038	Bonf.<0.05	blood	VOC	13130	5	Volatile Organics	4.24947e-06
expo	URXPMM	LBDMONO	0.151651	0.0234683	0.00751885	3.74876e-06	6.46194	2.12327	6.36982	0.529029	4	2	9	2	0.137902	0.0157283	8.76777	2.79044e-12	0.0127542	0.0503024	11321	0.137902	2.79044e-12	0.0157283	8.76777	Monocyte number (1000 cells/uL)	blood	NA	N-acetyl-s-(3-hydroxypropyl-1-methyl)-L-cysteine(ng/mL)	pollutant	VOC	4	2.43658e-09	3.45384e-07	Bonf.<0.05	blood	VOC	13130	5	Volatile Organics	8.0257e-10
expo	URXPMM	LBDNENO	0.20861	0.0331072	0.00807594	1.29707e-09	6.30104	3.73495	11.2048	0.732258	4	2	9	2	0.196068	0.016493	11.8879	2.67059e-17	0.0257822	0.0467801	11321	0.196068	2.67059e-17	0.016493	11.8879	Segmented neutrophils num (1000 cell/uL)	blood	NA	N-acetyl-s-(3-hydroxypropyl-1-methyl)-L-cysteine(ng/mL)	pollutant	VOC	4	5.30235e-14	3.3055e-12	Bonf.<0.05	blood	VOC	13130	5	Volatile Organics	6.46823e-15
expo	URXPMM	LBXBAPCT	-0.00537135	0.0260248	0.849697	0.995349	-0.206393	2.37027	7.11081	0.578107	4	2	-1	0	0.0143248	0.0161481	0.887087	0.378634	0.000137621	0.0233697	11321	0.0143248	0.378634	0.0161481	0.887087	Basophils percent (%)	blood	NA	N-acetyl-s-(3-hydroxypropyl-1-methyl)-L-cysteine(ng/mL)	pollutant	VOC	4	1	1	> BY & Bonf.	blood	VOC	13130	5	Volatile Organics	1
expo	URXPMM	LBXEOPCT	-0.0273269	0.0128398	0.123209	0.315686	-2.12831	0.9036	2.7108	0	4	2	-9	-2	-0.0253949	0.0122259	-2.07714	0.0421513	0.000432515	0.0347008	11321	-0.0253949	0.0421513	0.0122259	-2.07714	Eosinophils percent (%)	blood	NA	N-acetyl-s-(3-hydroxypropyl-1-methyl)-L-cysteine(ng/mL)	pollutant	VOC	4	1	1	> BY & Bonf.	blood	VOC	13130	5	Volatile Organics	1
expo	URXPMM	LBXHCT	0.0291024	0.0070442	0.025728	0.29537	4.13139	0.260429	0.781286	0	4	2	9	2	0.041878	0.0138702	3.01928	0.00373945	0.00117606	0.334951	11338	0.041878	0.00373945	0.0138702	3.01928	Hematocrit (%)	blood	NA	N-acetyl-s-(3-hydroxypropyl-1-methyl)-L-cysteine(ng/mL)	pollutant	VOC	4	0.254849	1	> BY & Bonf.	blood	VOC	13130	5	Volatile Organics	0.0931175
expo	URXPMM	LBXHGB	0.0561976	0.0122672	0.0195278	0.0463109	4.58114	0.842231	2.52669	0	4	2	9	2	0.0635495	0.012983	4.89483	7.97785e-06	0.0027082	0.359987	11338	0.0635495	7.97785e-06	0.012983	4.89483	Hemoglobin (g/dL)	blood	NA	N-acetyl-s-(3-hydroxypropyl-1-methyl)-L-cysteine(ng/mL)	pollutant	VOC	4	0.00146905	0.987451	BY<0.05	blood	VOC	13130	5	Volatile Organics	0.000382424
expo	URXPMM	LBXLYPCT	-0.0616245	0.0136493	0.02031	0.0656985	-4.51483	0.819008	2.45703	0	4	2	-9	-2	-0.039462	0.0145901	-2.70471	0.00892072	0.0010444	0.120809	11321	-0.039462	0.00892072	0.0145901	-2.70471	Lymphocyte percent (%)	blood	NA	N-acetyl-s-(3-hydroxypropyl-1-methyl)-L-cysteine(ng/mL)	pollutant	VOC	4	0.504995	1	> BY & Bonf.	blood	VOC	13130	5	Volatile Organics	0.308659
expo	URXPMM	LBXMC	0.0764149	0.0246601	0.0533484	0.00697623	3.09873	2.75765	8.27296	0.637373	4	2	9	2	0.0813776	0.0126885	6.41348	2.63828e-08	0.00444044	0.201086	11347	0.0813776	2.63828e-08	0.0126885	6.41348	Mean cell hemoglobin concentration (g/dL)	blood	NA	N-acetyl-s-(3-hydroxypropyl-1-methyl)-L-cysteine(ng/mL)	pollutant	VOC	4	9.75879e-06	0.00326551	Bonf.<0.05	blood	VOC	13130	5	Volatile Organics	1.21409e-05
expo	URXPMM	LBXMCVSI	0.153542	0.0327858	0.0183988	1.36896e-07	4.68318	5.74542	17.2363	0.825948	4	2	9	2	0.140841	0.0143937	9.7849	5.76968e-14	0.0133019	0.142863	11338	0.140841	5.76968e-14	0.0143937	9.7849	Mean cell volume (fL)	blood	NA	N-acetyl-s-(3-hydroxypropyl-1-methyl)-L-cysteine(ng/mL)	pollutant	VOC	4	6.80057e-11	7.14137e-09	Bonf.<0.05	blood	VOC	13130	5	Volatile Organics	1.1063e-11
expo	URXPMM	LBXMOPCT	-0.0836369	0.0207202	0.0273499	0.00711419	-4.03649	2.12026	6.36077	0.528359	4	2	-9	-2	-0.0701552	0.0140008	-5.01081	5.23816e-06	0.00330088	0.0817286	11321	-0.0701552	5.23816e-06	0.0140008	-5.01081	Monocyte percent (%)	blood	NA	N-acetyl-s-(3-hydroxypropyl-1-methyl)-L-cysteine(ng/mL)	pollutant	VOC	4	0.00102544	0.648348	BY<0.05	blood	VOC	13130	5	Volatile Organics	0.000753285
expo	URXPMM	LBXMPSI	-0.0188092	0.00746022	0.0860814	0.735561	-2.52126	0.127335	0.382005	0	4	2	-7	-2	-0.00952451	0.0210161	-0.453201	0.652066	6.08337e-05	0.0326203	11337	-0.00952451	0.652066	0.0210161	-0.453201	Mean platelet volume (fL)	blood	NA	N-acetyl-s-(3-hydroxypropyl-1-methyl)-L-cysteine(ng/mL)	pollutant	VOC	4	1	1	> BY & Bonf.	blood	VOC	13130	5	Volatile Organics	1
expo	URXPMM	LBXNEPCT	0.0806197	0.0195618	0.0258947	0.0155915	4.12129	1.6889	5.06671	0.4079	4	2	9	2	0.0564961	0.0146218	3.86382	0.000280186	0.00214065	0.110972	11321	0.0564961	0.000280186	0.0146218	3.86382	Segmented neutrophils percent (%)	blood	NA	N-acetyl-s-(3-hydroxypropyl-1-methyl)-L-cysteine(ng/mL)	pollutant	VOC	4	0.0304554	1	BY<0.05	blood	VOC	13130	5	Volatile Organics	0.0151691
expo	URXPMM	LBXPLTSI	0.0429091	0.00780763	0.0118549	0.178979	5.49578	0.247962	0.743887	0	4	2	3	0	0.0360932	0.0140146	2.57541	0.0125383	0.000873595	0.148931	11337	0.0360932	0.0125383	0.0140146	2.57541	Platelet count SI (1000 cells/uL)	blood	NA	N-acetyl-s-(3-hydroxypropyl-1-methyl)-L-cysteine(ng/mL)	pollutant	VOC	4	0.657073	1	> BY & Bonf.	blood	VOC	13130	5	Volatile Organics	0.3796
expo	URXPMM	LBXRBCSI	-0.0681556	0.0163186	0.0249997	0.0136352	-4.17655	1.65065	4.95196	0.39418	4	2	-9	-2	-0.0481312	0.0138634	-3.47182	0.000973776	0.00155349	0.263503	11338	-0.0481312	0.000973776	0.0138634	-3.47182	Red blood cell count (million cells/uL)	blood	NA	N-acetyl-s-(3-hydroxypropyl-1-methyl)-L-cysteine(ng/mL)	pollutant	VOC	4	0.0862157	1	> BY & Bonf.	blood	VOC	13130	5	Volatile Organics	0.0396562
expo	URXPMM	LBXRDW	0.0252919	0.0199671	0.294678	0.306249	1.26668	2.22078	6.66233	0.549707	4	2	9	2	0.0351587	0.0110958	3.16864	0.00242707	0.000828935	0.192757	11338	0.0351587	0.00242707	0.0110958	3.16864	Red cell distribution width (%)	blood	NA	N-acetyl-s-(3-hydroxypropyl-1-methyl)-L-cysteine(ng/mL)	pollutant	VOC	4	0.180833	1	> BY & Bonf.	blood	VOC	13130	5	Volatile Organics	0.0916187
expo	URXPMM	LBXWBCSI	0.23067	0.0330536	0.00603874	2.5769e-10	6.97867	3.36024	10.0807	0.702402	4	2	9	2	0.21328	0.0168171	12.6823	1.68978e-18	0.030504	0.0279551	11338	0.21328	1.68978e-18	0.0168171	12.6823	White blood cell count (1000 cells/uL)	blood	NA	N-acetyl-s-(3-hydroxypropyl-1-methyl)-L-cysteine(ng/mL)	pollutant	VOC	4	4.19785e-15	2.09151e-13	Bonf.<0.05	blood	VOC	13130	5	Volatile Organics	3.88805e-16
expo	URXTTC	LBDBANO	-0.0258045	0.00771852	0.0790116	0.365786	-3.34319	0.296048	0.592095	0	3	2	-9	-2	-0.00621329	0.0147002	-0.422666	0.674552	3.57956e-05	0.010862	9231	-0.00621329	0.674552	0.0147002	-0.422666	Basophils number (1000 cells/uL)	blood	NA	2-thioxothiazolidine-4-carboxylic acid(ng/mL)	pollutant	VOC	3	1	1	> BY & Bonf.	blood	VOC	13130	5	Volatile Organics	1
expo	URXTTC	LBDEONO	-0.0184984	0.0121542	0.267435	0.309936	-1.52197	1.30934	2.61869	0.236259	3	2	-9	-2	-0.0147607	0.00983421	-1.50096	0.140351	0.000202024	0.0258152	9231	-0.0147607	0.140351	0.00983421	-1.50096	Eosinophils number (1000 cells/uL)	blood	NA	2-thioxothiazolidine-4-carboxylic acid(ng/mL)	pollutant	VOC	3	1	1	> BY & Bonf.	blood	VOC	13130	5	Volatile Organics	1
expo	URXTTC	LBDLYMNO	-0.0148932	0.0149664	0.424537	0.594343	-0.995109	1.05325	2.1065	0.0505557	3	2	-9	-2	-0.00933257	0.011928	-0.782406	0.438074	8.07587e-05	0.0170673	9231	-0.00933257	0.438074	0.011928	-0.782406	Lymphocyte number (1000 cells/uL)	blood	NA	2-thioxothiazolidine-4-carboxylic acid(ng/mL)	pollutant	VOC	3	1	1	> BY & Bonf.	blood	VOC	13130	5	Volatile Organics	1
expo	URXTTC	LBDMONO	-0.0198831	0.0224439	0.469132	0.600877	-0.8859	1.05694	2.11389	0.053875	3	2	-9	-2	-0.00989038	0.018948	-0.521974	0.604248	9.07011e-05	0.0545117	9231	-0.00989038	0.604248	0.018948	-0.521974	Monocyte number (1000 cells/uL)	blood	NA	2-thioxothiazolidine-4-carboxylic acid(ng/mL)	pollutant	VOC	3	1	1	> BY & Bonf.	blood	VOC	13130	5	Volatile Organics	1
expo	URXTTC	LBDNENO	-0.0328776	0.0114336	0.102652	0.285284	-2.87554	0.376464	0.752928	0	3	2	-9	-2	-0.0278167	0.0166115	-1.67455	0.10096	0.000717462	0.053476	9231	-0.0278167	0.10096	0.0166115	-1.67455	Segmented neutrophils num (1000 cell/uL)	blood	NA	2-thioxothiazolidine-4-carboxylic acid(ng/mL)	pollutant	VOC	3	1	1	> BY & Bonf.	blood	VOC	13130	5	Volatile Organics	1
expo	URXTTC	LBXBAPCT	0.00554232	0.00656131	0.487216	0.797752	0.844696	0.13807	0.27614	0	3	2	9	2	0.0103946	0.016782	0.619391	0.538782	0.000100185	0.0147199	9231	0.0103946	0.538782	0.016782	0.619391	Basophils percent (%)	blood	NA	2-thioxothiazolidine-4-carboxylic acid(ng/mL)	pollutant	VOC	3	1	1	> BY & Bonf.	blood	VOC	13130	5	Volatile Organics	1
expo	URXTTC	LBXEOPCT	-0.022452	0.0204226	0.386259	0.298311	-1.09937	3.51565	7.03129	0.715557	3	2	-9	-2	-0.0164312	0.0102408	-1.60449	0.115603	0.000250337	0.0335196	9231	-0.0164312	0.115603	0.0102408	-1.60449	Eosinophils percent (%)	blood	NA	2-thioxothiazolidine-4-carboxylic acid(ng/mL)	pollutant	VOC	3	1	1	> BY & Bonf.	blood	VOC	13130	5	Volatile Organics	1
expo	URXTTC	LBXHCT	-0.0257796	0.0127864	0.18132	0.300945	-2.01617	1.00114	2.00227	0.00113528	3	2	-9	-2	-0.0166131	0.0124943	-1.32966	0.190332	0.000255925	0.336243	9248	-0.0166131	0.190332	0.0124943	-1.32966	Hematocrit (%)	blood	NA	2-thioxothiazolidine-4-carboxylic acid(ng/mL)	pollutant	VOC	3	1	1	> BY & Bonf.	blood	VOC	13130	5	Volatile Organics	1
expo	URXTTC	LBXHGB	-0.0172387	0.0133051	0.324477	0.532321	-1.29565	1.13113	2.26226	0.115928	3	2	-7	0	-0.00802988	0.0122265	-0.656759	0.514681	5.97903e-05	0.362047	9248	-0.00802988	0.514681	0.0122265	-0.656759	Hemoglobin (g/dL)	blood	NA	2-thioxothiazolidine-4-carboxylic acid(ng/mL)	pollutant	VOC	3	1	1	> BY & Bonf.	blood	VOC	13130	5	Volatile Organics	1
expo	URXTTC	LBXLYPCT	0.0118271	0.00723974	0.243944	0.681025	1.63363	0.235999	0.471998	0	3	2	3	0	0.0116914	0.0164656	0.710049	0.481337	0.000126742	0.121853	9231	0.0116914	0.481337	0.0164656	0.710049	Lymphocyte percent (%)	blood	NA	2-thioxothiazolidine-4-carboxylic acid(ng/mL)	pollutant	VOC	3	1	1	> BY & Bonf.	blood	VOC	13130	5	Volatile Organics	1
expo	URXTTC	LBXMC	0.0344938	0.0036973	0.0112949	0.272646	9.32945	0.0413259	0.0826518	0	3	2	9	2	0.0291532	0.0152431	1.91255	0.0621835	0.000788108	0.169491	9248	0.0291532	0.0621835	0.0152431	1.91255	Mean cell hemoglobin concentration (g/dL)	blood	NA	2-thioxothiazolidine-4-carboxylic acid(ng/mL)	pollutant	VOC	3	1	1	> BY & Bonf.	blood	VOC	13130	5	Volatile Organics	1
expo	URXTTC	LBXMCVSI	0.0220572	0.0143179	0.263337	0.416762	1.54053	0.957605	1.91521	0	3	2	9	2	0.0162306	0.0133237	1.21817	0.229507	0.000244275	0.151377	9248	0.0162306	0.229507	0.0133237	1.21817	Mean cell volume (fL)	blood	NA	2-thioxothiazolidine-4-carboxylic acid(ng/mL)	pollutant	VOC	3	1	1	> BY & Bonf.	blood	VOC	13130	5	Volatile Organics	1
expo	URXTTC	LBXMOPCT	0.00495391	0.00649846	0.525504	0.825234	0.762321	0.168667	0.337334	0	3	2	9	2	0.00351193	0.0140252	0.250401	0.803417	1.14361e-05	0.0816599	9231	0.00351193	0.803417	0.0140252	0.250401	Monocyte percent (%)	blood	NA	2-thioxothiazolidine-4-carboxylic acid(ng/mL)	pollutant	VOC	3	1	1	> BY & Bonf.	blood	VOC	13130	5	Volatile Organics	1
expo	URXTTC	LBXMPSI	-0.00802028	0.0120927	0.575397	0.803059	-0.663235	0.539575	1.07915	0	3	2	-9	-2	-0.00256519	0.0148732	-0.17247	0.863841	6.10174e-06	0.0333124	9247	-0.00256519	0.863841	0.0148732	-0.17247	Mean platelet volume (fL)	blood	NA	2-thioxothiazolidine-4-carboxylic acid(ng/mL)	pollutant	VOC	3	1	1	> BY & Bonf.	blood	VOC	13130	5	Volatile Organics	1
expo	URXTTC	LBXNEPCT	-0.00939655	0.00112643	0.014068	0.749387	-8.34188	0.00531054	0.0106211	0	3	2	-3	0	-0.00789954	0.0152129	-0.519267	0.60612	5.78616e-05	0.112928	9231	-0.00789954	0.60612	0.0152129	-0.519267	Segmented neutrophils percent (%)	blood	NA	2-thioxothiazolidine-4-carboxylic acid(ng/mL)	pollutant	VOC	3	1	1	> BY & Bonf.	blood	VOC	13130	5	Volatile Organics	1
expo	URXTTC	LBXPLTSI	-0.0313316	0.0258954	0.349907	0.205715	-1.20993	4.04665	8.0933	0.752882	3	2	-9	-2	-0.0233878	0.0117294	-1.99395	0.0522389	0.000507217	0.153378	9247	-0.0233878	0.0522389	0.0117294	-1.99395	Platelet count SI (1000 cells/uL)	blood	NA	2-thioxothiazolidine-4-carboxylic acid(ng/mL)	pollutant	VOC	3	1	1	> BY & Bonf.	blood	VOC	13130	5	Volatile Organics	1
expo	URXTTC	LBXRBCSI	-0.028971	0.00666799	0.0491048	0.189899	-4.34479	0.254237	0.508474	0	3	2	-9	-2	-0.0259022	0.0128141	-2.02139	0.0492112	0.000622138	0.265849	9248	-0.0259022	0.0492112	0.0128141	-2.02139	Red blood cell count (million cells/uL)	blood	NA	2-thioxothiazolidine-4-carboxylic acid(ng/mL)	pollutant	VOC	3	1	1	> BY & Bonf.	blood	VOC	13130	5	Volatile Organics	0.896657
expo	URXTTC	LBXRDW	-0.0153136	0.00345851	0.0474085	0.499811	-4.4278	0.0715723	0.143145	0	3	2	-9	-2	-0.0123691	0.0111654	-1.1078	0.273834	0.000141869	0.199318	9248	-0.0123691	0.273834	0.0111654	-1.1078	Red cell distribution width (%)	blood	NA	2-thioxothiazolidine-4-carboxylic acid(ng/mL)	pollutant	VOC	3	1	1	> BY & Bonf.	blood	VOC	13130	5	Volatile Organics	1
expo	URXTTC	LBXWBCSI	-0.0392743	0.015929	0.132562	0.222446	-2.46559	0.800425	1.60085	0	3	2	-9	-2	-0.0268375	0.0157753	-1.70123	0.0958014	0.000667875	0.0283538	9248	-0.0268375	0.0958014	0.0157753	-1.70123	White blood cell count (1000 cells/uL)	blood	NA	2-thioxothiazolidine-4-carboxylic acid(ng/mL)	pollutant	VOC	3	1	1	> BY & Bonf.	blood	VOC	13130	5	Volatile Organics	1
expo	LBXHCT	LBDBANO	0.0242458	0.00403595	0.0266078	0.188816	6.00747	0.142798	0.285597	0	3	2	9	2	0.00275357	0.00852882	0.322855	0.74732	4.86533e-06	0.0179159	68340	0.00275357	0.74732	0.00852882	0.322855	Basophils number (1000 cells/uL)	blood	NA	Hydroxycotinine, Serum (ng/mL)	smoking	smoking biomarker	3	1	1	> BY & Bonf.	blood	smoking biomarker	1440	2	Smoking+Hydrocarbon+Metals	1
expo	LBXHCT	LBDEONO	0.00963355	0.00519546	0.204872	0.57041	1.85423	0.262209	0.524419	0	3	2	7	2	0.00991087	0.00622774	1.59141	0.113928	6.30296e-05	0.0221042	68340	0.00991087	0.113928	0.00622774	1.59141	Eosinophils number (1000 cells/uL)	blood	NA	Hydroxycotinine, Serum (ng/mL)	smoking	smoking biomarker	3	1	1	> BY & Bonf.	blood	smoking biomarker	1440	2	Smoking+Hydrocarbon+Metals	1
expo	LBXHCT	LBDLYMNO	0.0270132	0.0114442	0.14218	0.155101	2.36042	1.77939	3.55878	0.438009	3	2	-1	0	0.028736	0.00685552	4.19166	5.06026e-05	0.000529875	0.0187799	68340	0.028736	5.06026e-05	0.00685552	4.19166	Lymphocyte number (1000 cells/uL)	blood	NA	Hydroxycotinine, Serum (ng/mL)	smoking	smoking biomarker	3	0.00717705	1	BY<0.05	blood	smoking biomarker	1440	2	Smoking+Hydrocarbon+Metals	0.00337485
expo	LBXHCT	LBDMONO	0.0455127	0.00463308	0.0102044	0.0294304	9.82342	0.148936	0.297871	0	3	2	9	2	0.0294553	0.00730978	4.02957	9.42009e-05	0.000556733	0.0433516	68340	0.0294553	9.42009e-05	0.00730978	4.02957	Monocyte number (1000 cells/uL)	blood	NA	Hydroxycotinine, Serum (ng/mL)	smoking	smoking biomarker	3	0.012186	1	BY<0.05	blood	smoking biomarker	1440	2	Smoking+Hydrocarbon+Metals	0.00522285
expo	LBXHCT	LBDNENO	0.0403231	0.00971435	0.0534299	0.0814063	4.15088	0.547231	1.09446	0	3	2	9	2	0.0595903	0.00745214	7.99641	5.89484e-13	0.00227862	0.0548574	68340	0.0595903	5.89484e-13	0.00745214	7.99641	Segmented neutrophils num (1000 cell/uL)	blood	NA	Hydroxycotinine, Serum (ng/mL)	smoking	smoking biomarker	3	5.76923e-10	7.29627e-08	Bonf.<0.05	blood	smoking biomarker	1440	2	Smoking+Hydrocarbon+Metals	5.89718e-11
expo	LBXHCT	LBXBAPCT	-0.0113217	0.00599482	0.199548	0.582516	-1.88858	0.244803	0.489606	0	3	2	-3	0	-0.0260804	0.00926198	-2.81586	0.0056172	0.000436466	0.0186426	68340	-0.0260804	0.0056172	0.00926198	-2.81586	Basophils percent (%)	blood	NA	Hydroxycotinine, Serum (ng/mL)	smoking	smoking biomarker	3	0.351227	1	> BY & Bonf.	blood	smoking biomarker	1440	2	Smoking+Hydrocarbon+Metals	1
expo	LBXHCT	LBXEOPCT	-0.00778278	0.00324284	0.138451	0.664298	-2.39999	0.106604	0.213209	0	3	2	-1	0	-0.0195943	0.00571065	-3.43119	0.000804371	0.000246367	0.0323572	68340	-0.0195943	0.000804371	0.00571065	-3.43119	Eosinophils percent (%)	blood	NA	Hydroxycotinine, Serum (ng/mL)	smoking	smoking biomarker	3	0.0735342	1	> BY & Bonf.	blood	smoking biomarker	1440	2	Smoking+Hydrocarbon+Metals	0.12882
expo	LBXHCT	LBXHCT	0.985912	0.000767475	6.05972e-07	0	1284.62	0.0564769	0.112954	0	3	2	9	2	0.984457	0.00200983	489.821	1.29838e-215	0.622248	0.000388265	68495	0.984457	1.29838e-215	0.00200983	489.821	Hematocrit (%)	blood	NA	Hydroxycotinine, Serum (ng/mL)	smoking	smoking biomarker	3	1.97723e-209	1.60705e-210	Bonf.<0.05	blood	smoking biomarker	1440	2	Smoking+Hydrocarbon+Metals	5.96445e-212
expo	LBXHCT	LBXHGB	0.924938	0.00632633	4.67787e-05	0	146.204	2.44618	4.89236	0.591199	3	2	9	2	0.932261	0.0034114	273.278	1.90116e-182	0.558014	0.0140442	68495	0.932261	1.90116e-182	0.0034114	273.278	Hemoglobin (g/dL)	blood	NA	Hydroxycotinine, Serum (ng/mL)	smoking	smoking biomarker	3	1.44758e-176	2.35314e-177	Bonf.<0.05	blood	smoking biomarker	1440	2	Smoking+Hydrocarbon+Metals	8.74881e-179
expo	LBXHCT	LBXLYPCT	0.00451415	0.0047142	0.439333	0.836801	0.957564	0.164621	0.329243	0	3	2	-7	0	0.00614547	0.00622462	0.987284	0.325324	2.42343e-05	0.116077	68340	0.00614547	0.325324	0.00622462	0.987284	Lymphocyte percent (%)	blood	NA	Hydroxycotinine, Serum (ng/mL)	smoking	smoking biomarker	3	1	1	> BY & Bonf.	blood	smoking biomarker	1440	2	Smoking+Hydrocarbon+Metals	1
expo	LBXHCT	LBXMC	0.123978	0.0384845	0.0843445	0.00196218	3.22151	3.35153	6.70307	0.701629	3	2	9	2	-0.0368534	0.0140875	-2.61602	0.00994058	0.000872016	0.193829	68495	-0.0368534	0.00994058	0.0140875	-2.61602	Mean cell hemoglobin concentration (g/dL)	blood	NA	Hydroxycotinine, Serum (ng/mL)	smoking	smoking biomarker	3	0.549364	1	> BY & Bonf.	blood	smoking biomarker	1440	2	Smoking+Hydrocarbon+Metals	0.557864
expo	LBXHCT	LBXMCVSI	0.306444	0.0157169	0.0026201	3.08636e-30	19.4978	1.04228	2.08456	0.0405657	3	2	9	2	0.290697	0.0091156	31.8901	1.33042e-63	0.0542566	0.142695	68495	0.290697	1.33042e-63	0.0091156	31.8901	Mean cell volume (fL)	blood	NA	Hydroxycotinine, Serum (ng/mL)	smoking	smoking biomarker	3	2.02602e-58	1.64671e-58	Bonf.<0.05	blood	smoking biomarker	1440	2	Smoking+Hydrocarbon+Metals	3.06118e-60
expo	LBXHCT	LBXMOPCT	-0.00632724	0.00978005	0.583998	0.67021	-0.646954	0.880082	1.76016	0	3	2	-1	0	-0.0424591	0.00672649	-6.31223	3.93005e-09	0.00115681	0.0729665	68340	-0.0424591	3.93005e-09	0.00672649	-6.31223	Monocyte percent (%)	blood	NA	Hydroxycotinine, Serum (ng/mL)	smoking	smoking biomarker	3	1.77119e-06	0.000486438	Bonf.<0.05	blood	smoking biomarker	1440	2	Smoking+Hydrocarbon+Metals	1.06385e-06
expo	LBXHCT	LBXMPSI	0.0883832	0.00699062	0.00619782	0.000149124	12.6431	0.269554	0.539107	0	3	2	9	2	0.0915025	0.00817807	11.1888	8.22757e-21	0.00537574	0.0809334	68494	0.0915025	8.22757e-21	0.00817807	11.1888	Mean platelet volume (fL)	blood	NA	Hydroxycotinine, Serum (ng/mL)	smoking	smoking biomarker	3	2.8803e-17	1.01836e-15	Bonf.<0.05	blood	smoking biomarker	1440	2	Smoking+Hydrocarbon+Metals	1.26206e-17
expo	LBXHCT	LBXNEPCT	-2.85095e-05	0.00288151	0.993004	0.989779	-0.00989393	0.0633682	0.126736	0	3	2	7	0	0.0102573	0.00616109	1.66485	0.0983335	6.75126e-05	0.110911	68340	0.0102573	0.0983335	0.00616109	1.66485	Segmented neutrophils percent (%)	blood	NA	Hydroxycotinine, Serum (ng/mL)	smoking	smoking biomarker	3	1	1	> BY & Bonf.	blood	smoking biomarker	1440	2	Smoking+Hydrocarbon+Metals	1
expo	LBXHCT	LBXPLTSI	-0.101592	0.00195137	0.000368742	7.77161e-05	-52.0617	0.0176466	0.0352932	0	3	2	-9	-2	-0.0858643	0.00733572	-11.705	4.19666e-22	0.00473368	0.121874	68494	-0.0858643	4.19666e-22	0.00733572	-11.705	Platelet count SI (1000 cells/uL)	blood	NA	Hydroxycotinine, Serum (ng/mL)	smoking	smoking biomarker	3	1.79518e-18	5.19437e-17	Bonf.<0.05	blood	smoking biomarker	1440	2	Smoking+Hydrocarbon+Metals	1.93123e-18
expo	LBXHCT	LBXRBCSI	0.750951	0.00648595	7.45891e-05	0	115.781	0.372488	0.744975	0	3	2	9	2	0.78188	0.00590967	132.305	2.43599e-141	0.39251	0.0539171	68495	0.78188	2.43599e-141	0.00590967	132.305	Red blood cell count (million cells/uL)	blood	NA	Hydroxycotinine, Serum (ng/mL)	smoking	smoking biomarker	3	1.23654e-135	3.01512e-136	Bonf.<0.05	blood	smoking biomarker	1440	2	Smoking+Hydrocarbon+Metals	1.121e-137
expo	LBXHCT	LBXRDW	-0.345484	0.0310865	0.00799933	9.79146e-27	-11.1136	2.75781	5.51561	0.637393	3	2	-9	-2	-0.331066	0.0106699	-31.028	3.17817e-62	0.0703718	0.215837	68495	-0.331066	3.17817e-62	0.0106699	-31.028	Red cell distribution width (%)	blood	NA	Hydroxycotinine, Serum (ng/mL)	smoking	smoking biomarker	3	4.39987e-57	3.93374e-57	Bonf.<0.05	blood	smoking biomarker	1440	2	Smoking+Hydrocarbon+Metals	1.46254e-58
expo	LBXHCT	LBXWBCSI	0.0445217	0.0128611	0.0742705	0.0469983	3.46173	1.28554	2.57108	0.222116	3	2	9	2	0.0596886	0.00776363	7.68824	3.13172e-12	0.00228746	0.0318405	68495	0.0596886	3.13172e-12	0.00776363	7.68824	White blood cell count (1000 cells/uL)	blood	NA	Hydroxycotinine, Serum (ng/mL)	smoking	smoking biomarker	3	2.70973e-09	3.87625e-07	Bonf.<0.05	blood	smoking biomarker	1440	2	Smoking+Hydrocarbon+Metals	3.00242e-10
expo	DS1TSUGR	LBDBANO	0.0203247	0.00297864	0.0926388	0.796266	6.82349	0.0028343	0.0028343	0	2	2	9	2	0.048512	0.0330212	1.46912	0.145929	0.00220023	0.0249077	2222	0.048512	0.145929	0.0330212	1.46912	Basophils number (1000 cells/uL)	blood	NA	Total sugars (gm)	nutrients	supplements	2	1	1	> BY & Bonf.	blood	supplements	14620	1	Dietary Interview+Behavior	1
expo	DS1TSUGR	LBDEONO	0.0184662	0.0452797	0.753479	0.64378	0.407826	1.19366	1.19366	0.162241	2	2	9	2	0.0105597	0.0318109	0.331951	0.74084	0.000104249	0.0482024	2222	0.0105597	0.74084	0.0318109	0.331951	Eosinophils number (1000 cells/uL)	blood	NA	Total sugars (gm)	nutrients	supplements	2	1	1	> BY & Bonf.	blood	supplements	14620	1	Dietary Interview+Behavior	1
expo	DS1TSUGR	LBDLYMNO	0.0399449	0.0243022	0.347956	0.443352	1.64368	0.376619	0.376619	0	2	2	9	2	0.0322954	0.0296322	1.08988	0.279211	0.000975106	0.0728795	2222	0.0322954	0.279211	0.0296322	1.08988	Lymphocyte number (1000 cells/uL)	blood	NA	Total sugars (gm)	nutrients	supplements	2	1	1	> BY & Bonf.	blood	supplements	14620	1	Dietary Interview+Behavior	1
expo	DS1TSUGR	LBDMONO	0.0508574	0.0162844	0.197277	0.316559	3.12307	0.214457	0.214457	0	2	2	9	2	0.0090916	0.0257178	0.353514	0.724682	7.7277e-05	0.0434256	2222	0.0090916	0.724682	0.0257178	0.353514	Monocyte number (1000 cells/uL)	blood	NA	Total sugars (gm)	nutrients	supplements	2	1	1	> BY & Bonf.	blood	supplements	14620	1	Dietary Interview+Behavior	1
expo	DS1TSUGR	LBDNENO	0.0520872	0.0155374	0.184551	0.405674	3.35238	0.14131	0.14131	0	2	2	9	2	0.0135458	0.0286896	0.472152	0.638171	0.000171546	0.0658216	2222	0.0135458	0.638171	0.0286896	0.472152	Segmented neutrophils num (1000 cell/uL)	blood	NA	Total sugars (gm)	nutrients	supplements	2	1	1	> BY & Bonf.	blood	supplements	14620	1	Dietary Interview+Behavior	1
expo	DS1TSUGR	LBXBAPCT	-0.0288551	0.0441395	0.631404	0.77842	-0.653725	0.833615	0.833615	0	2	2	-9	-2	0.024306	0.0319945	0.759694	0.449788	0.000552327	0.0196781	2222	0.024306	0.449788	0.0319945	0.759694	Basophils percent (%)	blood	NA	Total sugars (gm)	nutrients	supplements	2	1	1	> BY & Bonf.	blood	supplements	14620	1	Dietary Interview+Behavior	1
expo	DS1TSUGR	LBXEOPCT	0.00056469	0.0547942	0.993439	0.989464	0.0103057	2.3151	2.3151	0.568054	2	2	-1	0	0.0065096	0.0305255	0.213251	0.831702	3.96167e-05	0.0665886	2222	0.0065096	0.831702	0.0305255	0.213251	Eosinophils percent (%)	blood	NA	Total sugars (gm)	nutrients	supplements	2	1	1	> BY & Bonf.	blood	supplements	14620	1	Dietary Interview+Behavior	1
expo	DS1TSUGR	LBXHCT	0.017807	0.0138835	0.421581	0.699354	1.2826	0.151077	0.151077	0	2	2	9	2	0.0100094	0.0265928	0.376396	0.707672	9.37699e-05	0.325154	2226	0.0100094	0.707672	0.0265928	0.376396	Hematocrit (%)	blood	NA	Total sugars (gm)	nutrients	supplements	2	1	1	> BY & Bonf.	blood	supplements	14620	1	Dietary Interview+Behavior	1
expo	DS1TSUGR	LBXHGB	0.0477373	0.0074395	0.0984207	0.34824	6.41674	0.0418505	0.0418505	0	2	2	9	2	0.0238035	0.0279041	0.853046	0.396314	0.000530307	0.359272	2226	0.0238035	0.396314	0.0279041	0.853046	Hemoglobin (g/dL)	blood	NA	Total sugars (gm)	nutrients	supplements	2	1	1	> BY & Bonf.	blood	supplements	14620	1	Dietary Interview+Behavior	1
expo	DS1TSUGR	LBXLYPCT	0.00436322	0.0307056	0.910139	0.99158	0.142099	0.543567	0.543567	0	2	2	-3	0	0.0214018	0.02856	0.749363	0.455952	0.000428224	0.200172	2222	0.0214018	0.455952	0.02856	0.749363	Lymphocyte percent (%)	blood	NA	Total sugars (gm)	nutrients	supplements	2	1	1	> BY & Bonf.	blood	supplements	14620	1	Dietary Interview+Behavior	1
expo	DS1TSUGR	LBXMC	0.113838	0.0103609	0.0577826	0.194837	10.9872	0.027633	0.027633	0	2	2	9	2	0.0521341	0.0359962	1.44832	0.15164	0.00254243	0.237894	2227	0.0521341	0.15164	0.0359962	1.44832	Mean cell hemoglobin concentration (g/dL)	blood	NA	Total sugars (gm)	nutrients	supplements	2	1	1	> BY & Bonf.	blood	supplements	14620	1	Dietary Interview+Behavior	1
expo	DS1TSUGR	LBXMCVSI	0.0979044	0.0518934	0.310283	0.191003	1.88664	1.15683	1.15683	0.135568	2	2	9	2	0.00878255	0.0327717	0.267992	0.789432	7.21919e-05	0.214226	2226	0.00878255	0.789432	0.0327717	0.267992	Mean cell volume (fL)	blood	NA	Total sugars (gm)	nutrients	supplements	2	1	1	> BY & Bonf.	blood	supplements	14620	1	Dietary Interview+Behavior	1
expo	DS1TSUGR	LBXMOPCT	-0.035352	0.00513325	0.0917981	0.582617	-6.88687	0.0127015	0.0127015	0	2	2	-9	-2	-0.0280641	0.0273215	-1.02718	0.307594	0.000736327	0.104652	2222	-0.0280641	0.307594	0.0273215	-1.02718	Monocyte percent (%)	blood	NA	Total sugars (gm)	nutrients	supplements	2	1	1	> BY & Bonf.	blood	supplements	14620	1	Dietary Interview+Behavior	1
expo	DS1TSUGR	LBXMPSI	-0.0172499	0.0126686	0.403269	0.761918	-1.36162	0.0970041	0.0970041	0	2	2	-9	-2	0.0173051	0.0255051	0.678495	0.499519	0.000280282	0.113009	2226	0.0173051	0.499519	0.0255051	0.678495	Mean platelet volume (fL)	blood	NA	Total sugars (gm)	nutrients	supplements	2	1	1	> BY & Bonf.	blood	supplements	14620	1	Dietary Interview+Behavior	1
expo	DS1TSUGR	LBXNEPCT	0.0050398	0.0152678	0.797026	0.891765	0.330093	0.148586	0.148586	0	2	2	9	2	-0.016154	0.0276578	-0.584067	0.560905	0.000243966	0.196642	2222	-0.016154	0.560905	0.0276578	-0.584067	Segmented neutrophils percent (%)	blood	NA	Total sugars (gm)	nutrients	supplements	2	1	1	> BY & Bonf.	blood	supplements	14620	1	Dietary Interview+Behavior	1
expo	DS1TSUGR	LBXPLTSI	0.00399252	0.0430372	0.94111	0.958603	0.0927689	0.942202	0.942202	0	2	2	3	0	-0.00359768	0.0264199	-0.136173	0.892045	1.21141e-05	0.148586	2226	-0.00359768	0.892045	0.0264199	-0.136173	Platelet count SI (1000 cells/uL)	blood	NA	Total sugars (gm)	nutrients	supplements	2	1	1	> BY & Bonf.	blood	supplements	14620	1	Dietary Interview+Behavior	1
expo	DS1TSUGR	LBXRBCSI	-0.0573103	0.036938	0.364476	0.397821	-1.55153	1.10136	1.10136	0.0920281	2	2	-9	-2	0.00931194	0.0284906	0.326843	0.744685	8.11573e-05	0.243838	2226	0.00931194	0.744685	0.0284906	0.326843	Red blood cell count (million cells/uL)	blood	NA	Total sugars (gm)	nutrients	supplements	2	1	1	> BY & Bonf.	blood	supplements	14620	1	Dietary Interview+Behavior	1
expo	DS1TSUGR	LBXRDW	-0.0859927	0.0597114	0.386392	0.127073	-1.44014	2.29308	2.29308	0.563906	2	2	-9	-2	-0.0473649	0.0271805	-1.74261	0.0854472	0.00209972	0.185555	2226	-0.0473649	0.0854472	0.0271805	-1.74261	Red cell distribution width (%)	blood	NA	Total sugars (gm)	nutrients	supplements	2	1	1	> BY & Bonf.	blood	supplements	14620	1	Dietary Interview+Behavior	1
expo	DS1TSUGR	LBXWBCSI	0.0685711	0.0246341	0.219564	0.298996	2.78359	0.281814	0.281814	0	2	2	9	2	0.0266558	0.0296783	0.898156	0.371939	0.000665013	0.034735	2226	0.0266558	0.371939	0.0296783	0.898156	White blood cell count (1000 cells/uL)	blood	NA	Total sugars (gm)	nutrients	supplements	2	1	1	> BY & Bonf.	blood	supplements	14620	1	Dietary Interview+Behavior	1
expo	URXBPF	LBDBANO	0.0644538	0.00251824	0.0248603	0.0489593	25.5948	0.0118697	0.0118697	0	2	2	9	2	0.0624817	0.0236547	2.64141	0.0185061	0.00346342	0.033457	4420	0.0624817	0.0185061	0.0236547	2.64141	Basophils number (1000 cells/uL)	blood	NA	Urinary 4,4' dihydroxydiphenylmethane	pollutant	phenols	2	0.887813	1	> BY & Bonf.	blood	phenols	2892	4	Consumables	0.552303
expo	URXBPF	LBDEONO	0.0471332	0.00180963	0.0244304	0.0358858	26.0457	0.0131573	0.0131573	0	2	2	9	2	0.0480757	0.016003	3.00416	0.00889705	0.00205045	0.0329483	4420	0.0480757	0.00889705	0.016003	3.00416	Eosinophils number (1000 cells/uL)	blood	NA	Urinary 4,4' dihydroxydiphenylmethane	pollutant	phenols	2	0.503974	1	> BY & Bonf.	blood	phenols	2892	4	Consumables	0.352955
expo	URXBPF	LBDLYMNO	0.0198032	0.00957701	0.286764	0.212923	2.06779	0.614592	0.614592	0	2	2	9	2	0.0272009	0.0151734	1.79267	0.0932121	0.000656395	0.0187208	4420	0.0272009	0.0932121	0.0151734	1.79267	Lymphocyte number (1000 cells/uL)	blood	NA	Urinary 4,4' dihydroxydiphenylmethane	pollutant	phenols	2	1	1	> BY & Bonf.	blood	phenols	2892	4	Consumables	1
expo	URXBPF	LBDMONO	0.0743894	0.0133432	0.112989	0.0796121	5.57508	0.208269	0.208269	0	2	2	9	2	0.0713531	0.0304445	2.34371	0.0332825	0.00451673	0.0371669	4420	0.0713531	0.0332825	0.0304445	2.34371	Monocyte number (1000 cells/uL)	blood	NA	Urinary 4,4' dihydroxydiphenylmethane	pollutant	phenols	2	1	1	> BY & Bonf.	blood	phenols	2892	4	Consumables	0.722456
expo	URXBPF	LBDNENO	0.0728243	0.0148563	0.128114	0.0351434	4.90192	0.372974	0.372974	0	2	2	9	2	0.0707899	0.0247257	2.86301	0.0118503	0.00444571	0.0662564	4420	0.0707899	0.0118503	0.0247257	2.86301	Segmented neutrophils num (1000 cell/uL)	blood	NA	Urinary 4,4' dihydroxydiphenylmethane	pollutant	phenols	2	0.629798	1	> BY & Bonf.	blood	phenols	2892	4	Consumables	0.243452
expo	URXBPF	LBXBAPCT	0.0141851	0.00951157	0.376034	0.612761	1.49135	0.385576	0.385576	0	2	2	9	2	0.00474949	0.0183875	0.2583	0.799686	2.00121e-05	0.0462962	4420	0.00474949	0.799686	0.0183875	0.2583	Basophils percent (%)	blood	NA	Urinary 4,4' dihydroxydiphenylmethane	pollutant	phenols	2	1	1	> BY & Bonf.	blood	phenols	2892	4	Consumables	1
expo	URXBPF	LBXEOPCT	0.00846756	0.0042613	0.29682	0.658461	1.98708	0.0810964	0.0810964	0	2	2	9	2	0.0120819	0.0178697	0.676108	0.509263	0.000129499	0.0492936	4420	0.0120819	0.509263	0.0178697	0.676108	Eosinophils percent (%)	blood	NA	Urinary 4,4' dihydroxydiphenylmethane	pollutant	phenols	2	1	1	> BY & Bonf.	blood	phenols	2892	4	Consumables	1
expo	URXBPF	LBXHCT	-0.0310492	0.0240063	0.419001	0.346982	-1.29338	1.6742	1.6742	0.402699	2	2	-9	-2	-0.0195401	0.0222592	-0.877844	0.393872	0.00033872	0.34439	4428	-0.0195401	0.393872	0.0222592	-0.877844	Hematocrit (%)	blood	NA	Urinary 4,4' dihydroxydiphenylmethane	pollutant	phenols	2	1	1	> BY & Bonf.	blood	phenols	2892	4	Consumables	1
expo	URXBPF	LBXHGB	-0.0239632	0.0233039	0.491121	0.48087	-1.02829	1.84267	1.84267	0.45731	2	2	-5	0	-0.0115593	0.021318	-0.54223	0.595625	0.000118535	0.376869	4428	-0.0115593	0.595625	0.021318	-0.54223	Hemoglobin (g/dL)	blood	NA	Urinary 4,4' dihydroxydiphenylmethane	pollutant	phenols	2	1	1	> BY & Bonf.	blood	phenols	2892	4	Consumables	1
expo	URXBPF	LBXLYPCT	-0.0263369	0.0110854	0.25363	0.222661	-2.37581	0.552418	0.552418	0	2	2	-9	-2	-0.0222298	0.015306	-1.45236	0.166998	0.0004384	0.134078	4420	-0.0222298	0.166998	0.015306	-1.45236	Lymphocyte percent (%)	blood	NA	Urinary 4,4' dihydroxydiphenylmethane	pollutant	phenols	2	1	1	> BY & Bonf.	blood	phenols	2892	4	Consumables	1
expo	URXBPF	LBXMC	0.0270611	0.00455434	0.106147	0.291614	5.94183	0.0657345	0.0657345	0	2	2	9	2	0.0245665	0.0168883	1.45465	0.166373	0.000535607	0.191178	4437	0.0245665	0.166373	0.0168883	1.45465	Mean cell hemoglobin concentration (g/dL)	blood	NA	Urinary 4,4' dihydroxydiphenylmethane	pollutant	phenols	2	1	1	> BY & Bonf.	blood	phenols	2892	4	Consumables	1
expo	URXBPF	LBXMCVSI	-0.0157696	0.029743	0.68964	0.615742	-0.530197	1.65451	1.65451	0.395593	2	2	-5	0	-0.0181908	0.0241274	-0.753948	0.462553	0.000293555	0.166595	4428	-0.0181908	0.462553	0.0241274	-0.753948	Mean cell volume (fL)	blood	NA	Urinary 4,4' dihydroxydiphenylmethane	pollutant	phenols	2	1	1	> BY & Bonf.	blood	phenols	2892	4	Consumables	1
expo	URXBPF	LBXMOPCT	0.0245771	0.0218183	0.462189	0.596388	1.12644	0.79598	0.79598	0	2	2	9	2	0.0125529	0.0288953	0.434429	0.670162	0.000139794	0.0801473	4420	0.0125529	0.670162	0.0288953	0.434429	Monocyte percent (%)	blood	NA	Urinary 4,4' dihydroxydiphenylmethane	pollutant	phenols	2	1	1	> BY & Bonf.	blood	phenols	2892	4	Consumables	1
expo	URXBPF	LBXMPSI	0.00852727	0.0450937	0.88102	0.963517	0.189101	4.37328	4.37328	0.771339	2	2	9	2	-0.00495815	0.02261	-0.21929	0.82938	2.18085e-05	0.0384256	4428	-0.00495815	0.82938	0.02261	-0.21929	Mean platelet volume (fL)	blood	NA	Urinary 4,4' dihydroxydiphenylmethane	pollutant	phenols	2	1	1	> BY & Bonf.	blood	phenols	2892	4	Consumables	1
expo	URXBPF	LBXNEPCT	0.0181625	0.00394267	0.136084	0.435637	4.60666	0.0605594	0.0605594	0	2	2	9	2	0.0141644	0.0167625	0.845004	0.411385	0.000177989	0.127865	4420	0.0141644	0.411385	0.0167625	0.845004	Segmented neutrophils percent (%)	blood	NA	Urinary 4,4' dihydroxydiphenylmethane	pollutant	phenols	2	1	1	> BY & Bonf.	blood	phenols	2892	4	Consumables	1
expo	URXBPF	LBXPLTSI	0.0418865	0.0275435	0.370309	0.120288	1.52074	2.19455	2.19455	0.544325	2	2	9	2	0.0412599	0.0191362	2.15612	0.0477178	0.00151023	0.105858	4428	0.0412599	0.0477178	0.0191362	2.15612	Platelet count SI (1000 cells/uL)	blood	NA	Urinary 4,4' dihydroxydiphenylmethane	pollutant	phenols	2	1	1	> BY & Bonf.	blood	phenols	2892	4	Consumables	0.946507
expo	URXBPF	LBXRBCSI	-0.00975586	0.00206148	0.132572	0.710321	-4.73246	0.0165004	0.0165004	0	2	2	-9	-2	-0.0080039	0.0216044	-0.370475	0.716208	5.68315e-05	0.25498	4428	-0.0080039	0.716208	0.0216044	-0.370475	Red blood cell count (million cells/uL)	blood	NA	Urinary 4,4' dihydroxydiphenylmethane	pollutant	phenols	2	1	1	> BY & Bonf.	blood	phenols	2892	4	Consumables	1
expo	URXBPF	LBXRDW	0.0527361	0.00177939	0.0214723	0.013776	29.6371	0.0146421	0.0146421	0	2	2	9	2	0.0535817	0.0170311	3.14611	0.0066591	0.00254694	0.100007	4428	0.0535817	0.0066591	0.0170311	3.14611	Red cell distribution width (%)	blood	NA	Urinary 4,4' dihydroxydiphenylmethane	pollutant	phenols	2	0.401806	1	> BY & Bonf.	blood	phenols	2892	4	Consumables	0.217334
expo	URXBPF	LBXWBCSI	0.0715172	0.0163697	0.143249	0.0282042	4.36889	0.488689	0.488689	0	2	2	9	2	0.0747356	0.0241253	3.09781	0.0073501	0.00495496	0.037221	4428	0.0747356	0.0073501	0.0241253	3.09781	White blood cell count (1000 cells/uL)	blood	NA	Urinary 4,4' dihydroxydiphenylmethane	pollutant	phenols	2	0.433789	1	> BY & Bonf.	blood	phenols	2892	4	Consumables	0.15236
expo	URXBPS	LBDBANO	0.0205743	0.0238193	0.546451	0.341248	0.863767	2.1152	2.1152	0.527231	2	2	9	2	0.022015	0.0166114	1.32529	0.204907	0.000385291	0.0333186	4420	0.022015	0.204907	0.0166114	1.32529	Basophils number (1000 cells/uL)	blood	NA	Urinary 4,4'sulfonyldiphenol	pollutant	phenols	2	1	1	> BY & Bonf.	blood	phenols	2892	4	Consumables	1
expo	URXBPS	LBDEONO	0.0325308	0.021954	0.377935	0.18621	1.48177	1.31615	1.31615	0.240206	2	2	9	2	0.0391028	0.0195222	2.00299	0.0635923	0.00121553	0.0330387	4420	0.0391028	0.0635923	0.0195222	2.00299	Eosinophils number (1000 cells/uL)	blood	NA	Urinary 4,4'sulfonyldiphenol	pollutant	phenols	2	1	1	> BY & Bonf.	blood	phenols	2892	4	Consumables	1
expo	URXBPS	LBDLYMNO	0.037799	0.00696681	0.116034	0.125054	5.42559	0.165546	0.165546	0	2	2	9	2	0.042492	0.0221536	1.91806	0.0743429	0.00143537	0.0186197	4420	0.042492	0.0743429	0.0221536	1.91806	Lymphocyte number (1000 cells/uL)	blood	NA	Urinary 4,4'sulfonyldiphenol	pollutant	phenols	2	1	1	> BY & Bonf.	blood	phenols	2892	4	Consumables	1
expo	URXBPS	LBDMONO	0.0204442	0.0220357	0.523839	0.355354	0.927779	1.0476	1.0476	0.0454416	2	2	9	2	0.0504259	0.0381127	1.32307	0.205626	0.00202143	0.038598	4420	0.0504259	0.205626	0.0381127	1.32307	Monocyte number (1000 cells/uL)	blood	NA	Urinary 4,4'sulfonyldiphenol	pollutant	phenols	2	1	1	> BY & Bonf.	blood	phenols	2892	4	Consumables	1
expo	URXBPS	LBDNENO	0.0165286	0.00918085	0.322779	0.63169	1.80033	0.163739	0.163739	0	2	2	9	2	0.0155049	0.0230375	0.673029	0.511165	0.000191112	0.0674987	4420	0.0155049	0.511165	0.0230375	0.673029	Segmented neutrophils num (1000 cell/uL)	blood	NA	Urinary 4,4'sulfonyldiphenol	pollutant	phenols	2	1	1	> BY & Bonf.	blood	phenols	2892	4	Consumables	1
expo	URXBPS	LBXBAPCT	0.00251672	0.0417505	0.961671	0.912679	0.0602799	3.09761	3.09761	0.67717	2	2	7	2	0.000504057	0.0239403	0.0210547	0.98348	2.01981e-07	0.0462326	4420	0.000504057	0.98348	0.0239403	0.0210547	Basophils percent (%)	blood	NA	Urinary 4,4'sulfonyldiphenol	pollutant	phenols	2	1	1	> BY & Bonf.	blood	phenols	2892	4	Consumables	1
expo	URXBPS	LBXEOPCT	0.0216831	0.0183537	0.447181	0.40298	1.1814	0.965273	0.965273	0	2	2	9	2	0.0216441	0.0183426	1.17999	0.256379	0.000372418	0.0494494	4420	0.0216441	0.256379	0.0183426	1.17999	Eosinophils percent (%)	blood	NA	Urinary 4,4'sulfonyldiphenol	pollutant	phenols	2	1	1	> BY & Bonf.	blood	phenols	2892	4	Consumables	1
expo	URXBPS	LBXHCT	-0.00309649	0.0359312	0.945272	0.915306	-0.0861782	4.96379	4.96379	0.798541	2	2	-9	-2	-0.00518107	0.0162449	-0.318935	0.754174	2.13251e-05	0.343392	4428	-0.00518107	0.754174	0.0162449	-0.318935	Hematocrit (%)	blood	NA	Urinary 4,4'sulfonyldiphenol	pollutant	phenols	2	1	1	> BY & Bonf.	blood	phenols	2892	4	Consumables	1
expo	URXBPS	LBXHGB	-0.00542248	0.0282233	0.87916	0.814756	-0.192128	3.15219	3.15219	0.68276	2	2	-9	-2	-0.00879906	0.0159101	-0.55305	0.588378	6.15069e-05	0.37549	4428	-0.00879906	0.588378	0.0159101	-0.55305	Hemoglobin (g/dL)	blood	NA	Urinary 4,4'sulfonyldiphenol	pollutant	phenols	2	1	1	> BY & Bonf.	blood	phenols	2892	4	Consumables	1
expo	URXBPS	LBXLYPCT	0.0168356	0.0142437	0.44703	0.610739	1.18197	0.369879	0.369879	0	2	2	7	2	0.0167165	0.0234599	0.712557	0.487057	0.000222148	0.135407	4420	0.0167165	0.487057	0.0234599	0.712557	Lymphocyte percent (%)	blood	NA	Urinary 4,4'sulfonyldiphenol	pollutant	phenols	2	1	1	> BY & Bonf.	blood	phenols	2892	4	Consumables	1
expo	URXBPS	LBXMC	-0.00908458	0.0137212	0.627689	0.804971	-0.662085	0.34913	0.34913	0	2	2	-9	-2	-0.00701802	0.0229759	-0.305451	0.76422	3.91364e-05	0.192537	4437	-0.00701802	0.76422	0.0229759	-0.305451	Mean cell hemoglobin concentration (g/dL)	blood	NA	Urinary 4,4'sulfonyldiphenol	pollutant	phenols	2	1	1	> BY & Bonf.	blood	phenols	2892	4	Consumables	1
expo	URXBPS	LBXMCVSI	-0.00352269	0.0463694	0.951729	0.99332	-0.0759702	7.99552	7.99552	0.87493	2	2	-1	0	0.00198655	0.0166791	0.119104	0.906773	3.13508e-06	0.166382	4428	0.00198655	0.906773	0.0166791	0.119104	Mean cell volume (fL)	blood	NA	Urinary 4,4'sulfonyldiphenol	pollutant	phenols	2	1	1	> BY & Bonf.	blood	phenols	2892	4	Consumables	1
expo	URXBPS	LBXMOPCT	-0.00279055	0.0266665	0.933622	0.866058	-0.104646	2.26351	2.26351	0.558208	2	2	-7	-2	0.00992319	0.021172	0.468695	0.646027	7.82804e-05	0.0804847	4420	0.00992319	0.646027	0.021172	0.468695	Monocyte percent (%)	blood	NA	Urinary 4,4'sulfonyldiphenol	pollutant	phenols	2	1	1	> BY & Bonf.	blood	phenols	2892	4	Consumables	1
expo	URXBPS	LBXMPSI	0.00786841	0.00143423	0.114781	0.805957	5.48617	0.00397698	0.00397698	0	2	2	9	2	0.00726496	0.0226122	0.321284	0.752428	4.19293e-05	0.0379066	4428	0.00726496	0.752428	0.0226122	0.321284	Mean platelet volume (fL)	blood	NA	Urinary 4,4'sulfonyldiphenol	pollutant	phenols	2	1	1	> BY & Bonf.	blood	phenols	2892	4	Consumables	1
expo	URXBPS	LBXNEPCT	-0.019289	0.0226506	0.550918	0.496659	-0.851589	1.05484	1.05484	0.0519851	2	2	-7	-2	-0.0224605	0.0223839	-1.00342	0.331571	0.000401041	0.128846	4420	-0.0224605	0.331571	0.0223839	-1.00342	Segmented neutrophils percent (%)	blood	NA	Urinary 4,4'sulfonyldiphenol	pollutant	phenols	2	1	1	> BY & Bonf.	blood	phenols	2892	4	Consumables	1
expo	URXBPS	LBXPLTSI	-0.0146333	0.0116999	0.429376	0.709393	-1.25071	0.303554	0.303554	0	2	2	-9	-2	-0.00975411	0.0237343	-0.410971	0.686905	7.55833e-05	0.104874	4428	-0.00975411	0.686905	0.0237343	-0.410971	Platelet count SI (1000 cells/uL)	blood	NA	Urinary 4,4'sulfonyldiphenol	pollutant	phenols	2	1	1	> BY & Bonf.	blood	phenols	2892	4	Consumables	1
expo	URXBPS	LBXRBCSI	-0.00567665	0.00520505	0.472427	0.84609	-1.0906	0.0887666	0.0887666	0	2	2	-9	-2	-0.00596415	0.0184355	-0.323515	0.750772	2.82584e-05	0.254321	4428	-0.00596415	0.750772	0.0184355	-0.323515	Red blood cell count (million cells/uL)	blood	NA	Urinary 4,4'sulfonyldiphenol	pollutant	phenols	2	1	1	> BY & Bonf.	blood	phenols	2892	4	Consumables	1
expo	URXBPS	LBXRDW	-0.0218691	0.00668417	0.188839	0.399549	-3.27178	0.132531	0.132531	0	2	2	3	0	-0.0191279	0.0182903	-1.04579	0.312218	0.00029066	0.0988924	4428	-0.0191279	0.312218	0.0182903	-1.04579	Red cell distribution width (%)	blood	NA	Urinary 4,4'sulfonyldiphenol	pollutant	phenols	2	1	1	> BY & Bonf.	blood	phenols	2892	4	Consumables	1
expo	URXBPS	LBXWBCSI	0.0421899	0.00574908	0.0862191	0.226569	7.33855	0.0542324	0.0542324	0	2	2	9	2	0.0424938	0.0247055	1.72002	0.105988	0.0014345	0.0376953	4428	0.0424938	0.105988	0.0247055	1.72002	White blood cell count (1000 cells/uL)	blood	NA	Urinary 4,4'sulfonyldiphenol	pollutant	phenols	2	1	1	> BY & Bonf.	blood	phenols	2892	4	Consumables	1
expo	URXTLC	LBDBANO	-0.0303163	0.00399049	0.0833184	0.369849	-7.59713	0.0274606	0.0274606	0	2	2	-9	-2	-0.0314295	0.0251004	-1.25215	0.229688	0.00092094	0.0341026	4423	-0.0314295	0.229688	0.0251004	-1.25215	Basophils number (1000 cells/uL)	blood	NA	Urinary Triclocarban (ng/mL)	pollutant	phenols	2	1	1	> BY & Bonf.	blood	phenols	2892	4	Consumables	1
expo	URXTLC	LBDEONO	-0.0220662	0.0165195	0.409108	0.542215	-1.33577	0.975882	0.975882	0	2	2	-9	-2	-0.00922566	0.0227032	-0.40636	0.690216	7.93509e-05	0.0321885	4423	-0.00922566	0.690216	0.0227032	-0.40636	Eosinophils number (1000 cells/uL)	blood	NA	Urinary Triclocarban (ng/mL)	pollutant	phenols	2	1	1	> BY & Bonf.	blood	phenols	2892	4	Consumables	1
expo	URXTLC	LBDLYMNO	0.0162962	0.0124958	0.416453	0.520714	1.30413	0.450096	0.450096	0	2	2	1	0	0.0138314	0.0182095	0.759571	0.459283	0.000178356	0.0185366	4423	0.0138314	0.459283	0.0182095	0.759571	Lymphocyte number (1000 cells/uL)	blood	NA	Urinary Triclocarban (ng/mL)	pollutant	phenols	2	1	1	> BY & Bonf.	blood	phenols	2892	4	Consumables	1
expo	URXTLC	LBDMONO	-0.014033	0.0177497	0.57411	0.780652	-0.790605	0.746724	0.746724	0	2	2	-7	-2	0.000311108	0.0251543	0.012368	0.990295	9.02356e-08	0.0382506	4423	0.000311108	0.990295	0.0251543	0.012368	Monocyte number (1000 cells/uL)	blood	NA	Urinary Triclocarban (ng/mL)	pollutant	phenols	2	1	1	> BY & Bonf.	blood	phenols	2892	4	Consumables	1
expo	URXTLC	LBDNENO	0.0256547	0.0191176	0.407701	0.438299	1.34194	0.606533	0.606533	0	2	2	9	2	0.0294638	0.02492	1.18234	0.255476	0.000809348	0.0680938	4423	0.0294638	0.255476	0.02492	1.18234	Segmented neutrophils num (1000 cell/uL)	blood	NA	Urinary Triclocarban (ng/mL)	pollutant	phenols	2	1	1	> BY & Bonf.	blood	phenols	2892	4	Consumables	1
expo	URXTLC	LBXBAPCT	-0.0309531	0.0262815	0.448154	0.294977	-1.17775	1.32753	1.32753	0.246719	2	2	-9	-2	-0.0377905	0.0233727	-1.61686	0.126739	0.00133144	0.0475022	4423	-0.0377905	0.126739	0.0233727	-1.61686	Basophils percent (%)	blood	NA	Urinary Triclocarban (ng/mL)	pollutant	phenols	2	1	1	> BY & Bonf.	blood	phenols	2892	4	Consumables	1
expo	URXTLC	LBXEOPCT	-0.0161116	0.0171659	0.520163	0.695604	-0.93858	0.835357	0.835357	0	2	2	-9	-2	-0.00651762	0.0223881	-0.291119	0.774947	3.96036e-05	0.0490199	4423	-0.00651762	0.774947	0.0223881	-0.291119	Eosinophils percent (%)	blood	NA	Urinary Triclocarban (ng/mL)	pollutant	phenols	2	1	1	> BY & Bonf.	blood	phenols	2892	4	Consumables	1
expo	URXTLC	LBXHCT	-0.025044	0.000415592	0.0105634	0.321237	-60.261	0.000549361	0.000549361	0	2	2	-7	-2	-0.0243106	0.0181401	-1.34016	0.200141	0.00055087	0.34416	4431	-0.0243106	0.200141	0.0181401	-1.34016	Hematocrit (%)	blood	NA	Urinary Triclocarban (ng/mL)	pollutant	phenols	2	1	1	> BY & Bonf.	blood	phenols	2892	4	Consumables	1
expo	URXTLC	LBXHGB	-0.0195204	0.0017014	0.055348	0.417344	-11.4731	0.0106139	0.0106139	0	2	2	-7	-2	-0.0187735	0.0176441	-1.06401	0.304154	0.000328508	0.37673	4431	-0.0187735	0.304154	0.0176441	-1.06401	Hemoglobin (g/dL)	blood	NA	Urinary Triclocarban (ng/mL)	pollutant	phenols	2	1	1	> BY & Bonf.	blood	phenols	2892	4	Consumables	1
expo	URXTLC	LBXLYPCT	-0.0101524	0.0223062	0.728089	0.659816	-0.455137	1.52241	1.52241	0.343148	2	2	-3	-2	-0.0149441	0.018667	-0.800564	0.435881	0.000208207	0.134132	4423	-0.0149441	0.435881	0.018667	-0.800564	Lymphocyte percent (%)	blood	NA	Urinary Triclocarban (ng/mL)	pollutant	phenols	2	1	1	> BY & Bonf.	blood	phenols	2892	4	Consumables	1
expo	URXTLC	LBXMC	0.0179643	0.00365362	0.127735	0.52737	4.91685	0.0330613	0.0330613	0	2	2	-3	0	0.0160086	0.0186287	0.859351	0.403672	0.000238937	0.194591	4440	0.0160086	0.403672	0.0186287	0.859351	Mean cell hemoglobin concentration (g/dL)	blood	NA	Urinary Triclocarban (ng/mL)	pollutant	phenols	2	1	1	> BY & Bonf.	blood	phenols	2892	4	Consumables	1
expo	URXTLC	LBXMCVSI	0.010049	0.0240688	0.748209	0.633424	0.417513	1.88108	1.88108	0.468391	2	2	3	2	0.0136027	0.0181563	0.749203	0.465323	0.000172468	0.16386	4431	0.0136027	0.465323	0.0181563	0.749203	Mean cell volume (fL)	blood	NA	Urinary Triclocarban (ng/mL)	pollutant	phenols	2	1	1	> BY & Bonf.	blood	phenols	2892	4	Consumables	1
expo	URXTLC	LBXMOPCT	-0.030228	0.00699909	0.144852	0.242275	-4.31885	0.177721	0.177721	0	2	2	-3	0	-0.0262216	0.0188653	-1.38994	0.18483	0.000641027	0.0809181	4423	-0.0262216	0.18483	0.0188653	-1.38994	Monocyte percent (%)	blood	NA	Urinary Triclocarban (ng/mL)	pollutant	phenols	2	1	1	> BY & Bonf.	blood	phenols	2892	4	Consumables	1
expo	URXTLC	LBXMPSI	0.0237831	0.00359603	0.0955339	0.449674	6.61371	0.025558	0.025558	0	2	2	9	2	0.0249157	0.0238425	1.04501	0.312566	0.000578634	0.0369987	4431	0.0249157	0.312566	0.0238425	1.04501	Mean platelet volume (fL)	blood	NA	Urinary Triclocarban (ng/mL)	pollutant	phenols	2	1	1	> BY & Bonf.	blood	phenols	2892	4	Consumables	1
expo	URXTLC	LBXNEPCT	0.0190102	0.0142399	0.409286	0.464311	1.33499	0.562164	0.562164	0	2	2	3	2	0.0225668	0.0194066	1.16284	0.263059	0.000474785	0.127986	4423	0.0225668	0.263059	0.0194066	1.16284	Segmented neutrophils percent (%)	blood	NA	Urinary Triclocarban (ng/mL)	pollutant	phenols	2	1	1	> BY & Bonf.	blood	phenols	2892	4	Consumables	1
expo	URXTLC	LBXPLTSI	0.0194017	0.0136446	0.390194	0.462143	1.42194	0.958235	0.958235	0	2	2	1	0	0.00880407	0.0165429	0.532195	0.602385	7.22478e-05	0.104175	4431	0.00880407	0.602385	0.0165429	0.532195	Platelet count SI (1000 cells/uL)	blood	NA	Urinary Triclocarban (ng/mL)	pollutant	phenols	2	1	1	> BY & Bonf.	blood	phenols	2892	4	Consumables	1
expo	URXTLC	LBXRBCSI	-0.0357929	0.0168611	0.280266	0.195661	-2.12281	0.853882	0.853882	0	2	2	-9	-2	-0.0305142	0.0191338	-1.59478	0.131611	0.000867882	0.253426	4431	-0.0305142	0.131611	0.0191338	-1.59478	Red blood cell count (million cells/uL)	blood	NA	Urinary Triclocarban (ng/mL)	pollutant	phenols	2	1	1	> BY & Bonf.	blood	phenols	2892	4	Consumables	1
expo	URXTLC	LBXRDW	-0.00114981	0.00415587	0.828164	0.884844	-0.276672	0.150791	0.150791	0	2	2	7	0	-0.00339279	0.0124191	-0.273191	0.788432	1.07293e-05	0.0968745	4431	-0.00339279	0.788432	0.0124191	-0.273191	Red cell distribution width (%)	blood	NA	Urinary Triclocarban (ng/mL)	pollutant	phenols	2	1	1	> BY & Bonf.	blood	phenols	2892	4	Consumables	1
expo	URXTLC	LBXWBCSI	0.023657	0.009611	0.245668	0.488347	2.46145	0.149967	0.149967	0	2	2	7	2	0.0264442	0.0252441	1.04754	0.311436	0.000651808	0.038199	4431	0.0264442	0.311436	0.0252441	1.04754	White blood cell count (1000 cells/uL)	blood	NA	Urinary Triclocarban (ng/mL)	pollutant	phenols	2	1	1	> BY & Bonf.	blood	phenols	2892	4	Consumables	1
expo2	LBXHCR	LBDBANO	0.290206	0.117043	0.13136	0.238141	2.47948	0.783568	1.56714	0	3	2	9	2	-0.0123535	0.0996185	-0.124008	0.90156	1.80126e-05	0.0336999	19823	-0.0123535	0.90156	0.0996185	-0.124008	Basophils number (1000 cells/uL)	blood	NA	Hepatitis C RNA (HCV-RNA)	infection	NA	3	1	1	> BY & Bonf.	blood	infection	7393	3	Infection	1
expo3	LBXHCR	LBDBANO	0.23295	0.104342	0.155225	0.317478	2.23257	0.789587	1.57917	0	3	2	9	2	0.022772	0.110453	0.206169	0.837082	1.80126e-05	0.0336999	19823	0.022772	0.837082	0.110453	0.206169	Basophils number (1000 cells/uL)	blood	NA	Hepatitis C RNA (HCV-RNA)	infection	NA	3	1	1	> BY & Bonf.	blood	infection	7393	3	Infection	1
expo2	LBXHCR	LBDEONO	0.201123	0.24379	0.496117	0.397831	0.824985	3.71618	7.43236	0.730906	3	2	9	2	0.100706	0.0890067	1.13144	0.260601	0.000133771	0.022948	19823	0.100706	0.260601	0.0890067	1.13144	Eosinophils number (1000 cells/uL)	blood	NA	Hepatitis C RNA (HCV-RNA)	infection	NA	3	1	1	> BY & Bonf.	blood	infection	7393	3	Infection	1
expo3	LBXHCR	LBDEONO	0.0485328	0.190747	0.822929	0.514197	0.254436	5.94826	11.8965	0.831884	3	2	-1	0	0.0971478	0.0698492	1.39082	0.167397	0.000133771	0.022948	19823	0.0971478	0.167397	0.0698492	1.39082	Eosinophils number (1000 cells/uL)	blood	NA	Hepatitis C RNA (HCV-RNA)	infection	NA	3	1	1	> BY & Bonf.	blood	infection	7393	3	Infection	1
expo2	LBXHCR	LBDLYMNO	-0.0458044	0.0233178	0.188442	0.699691	-1.96435	0.16582	0.331641	0	3	2	-9	-2	-0.0995894	0.0495529	-2.00976	0.0471778	0.000125849	0.0101235	19823	-0.0995894	0.0471778	0.0495529	-2.00976	Lymphocyte number (1000 cells/uL)	blood	NA	Hepatitis C RNA (HCV-RNA)	infection	NA	3	1	1	> BY & Bonf.	blood	infection	7393	3	Infection	1
expo3	LBXHCR	LBDLYMNO	-0.0148732	0.0337465	0.702468	0.558994	-0.440734	0.773667	1.54733	0	3	2	-1	0	-0.092081	0.0466499	-1.97387	0.051183	0.000125849	0.0101235	19823	-0.092081	0.051183	0.0466499	-1.97387	Lymphocyte number (1000 cells/uL)	blood	NA	Hepatitis C RNA (HCV-RNA)	infection	NA	3	1	1	> BY & Bonf.	blood	infection	7393	3	Infection	1
expo2	LBXHCR	LBDMONO	-0.141734	0.148107	0.439571	0.470887	-0.956972	1.60797	3.21594	0.378097	3	2	-9	-2	-0.304454	0.0847631	-3.59182	0.000513314	0.00103938	0.0419444	19823	-0.304454	0.000513314	0.0847631	-3.59182	Monocyte number (1000 cells/uL)	blood	NA	Hepatitis C RNA (HCV-RNA)	infection	NA	3	0.0506642	1	> BY & Bonf.	blood	infection	7393	3	Infection	0.0225545
expo3	LBXHCR	LBDMONO	-0.141397	0.039566	0.0701599	0.318708	-3.5737	0.223836	0.447671	0	3	2	-9	-2	-0.230203	0.0800492	-2.87576	0.00493542	0.00103938	0.0419444	19823	-0.230203	0.00493542	0.0800492	-2.87576	Monocyte number (1000 cells/uL)	blood	NA	Hepatitis C RNA (HCV-RNA)	infection	NA	3	0.317783	1	> BY & Bonf.	blood	infection	7393	3	Infection	0.151303
expo2	LBXHCR	LBDNENO	0.425401	0.127648	0.0794557	0.130918	3.33261	0.67069	1.34138	0	3	2	9	2	0.189566	0.0971345	1.95158	0.0538136	0.000571531	0.0603553	19823	0.189566	0.0538136	0.0971345	1.95158	Segmented neutrophils num (1000 cell/uL)	blood	NA	Hepatitis C RNA (HCV-RNA)	infection	NA	3	1	1	> BY & Bonf.	blood	infection	7393	3	Infection	0.825472
expo3	LBXHCR	LBDNENO	0.337786	0.0162875	0.00231694	0.107768	20.7389	0.018046	0.0360919	0	3	2	9	2	0.214543	0.10562	2.03127	0.0449081	0.000571531	0.0603553	19823	0.214543	0.0449081	0.10562	2.03127	Segmented neutrophils num (1000 cell/uL)	blood	NA	Hepatitis C RNA (HCV-RNA)	infection	NA	3	1	1	> BY & Bonf.	blood	infection	7393	3	Infection	0.715086
expo2	LBXHCR	LBXBAPCT	0.131197	0.0357368	0.0668432	0.618763	3.6712	0.0582006	0.116401	0	3	2	9	2	-0.109675	0.120242	-0.912119	0.363922	0.000173417	0.0435131	19823	-0.109675	0.363922	0.120242	-0.912119	Basophils percent (%)	blood	NA	Hepatitis C RNA (HCV-RNA)	infection	NA	3	1	1	> BY & Bonf.	blood	infection	7393	3	Infection	1
expo3	LBXHCR	LBXBAPCT	0.138852	0.0380737	0.0676476	0.432389	3.64692	0.171672	0.343344	0	3	2	7	2	-0.0160684	0.0924403	-0.173825	0.862358	0.000173417	0.0435131	19823	-0.0160684	0.862358	0.0924403	-0.173825	Basophils percent (%)	blood	NA	Hepatitis C RNA (HCV-RNA)	infection	NA	3	1	1	> BY & Bonf.	blood	infection	7393	3	Infection	1
expo2	LBXHCR	LBXEOPCT	0.227098	0.178317	0.330812	0.428099	1.27356	3.61911	7.23822	0.723689	3	2	9	2	0.098525	0.112926	0.872471	0.385063	0.000111635	0.0324857	19823	0.098525	0.385063	0.112926	0.872471	Eosinophils percent (%)	blood	NA	Hepatitis C RNA (HCV-RNA)	infection	NA	3	1	1	> BY & Bonf.	blood	infection	7393	3	Infection	1
expo3	LBXHCR	LBXEOPCT	0.210107	0.168868	0.339463	0.342358	1.24421	6.5124	13.0248	0.846447	3	2	9	2	0.0788354	0.0892461	0.883349	0.379188	0.000111635	0.0324857	19823	0.0788354	0.379188	0.0892461	0.883349	Eosinophils percent (%)	blood	NA	Hepatitis C RNA (HCV-RNA)	infection	NA	3	1	1	> BY & Bonf.	blood	infection	7393	3	Infection	1
expo2	LBXHCR	LBXHCT	0.0642816	0.11782	0.640064	0.876136	0.545593	0.617962	1.23592	0	3	2	1	0	-0.180519	0.0936134	-1.92834	0.0566773	0.000351845	0.335391	19850	-0.180519	0.0566773	0.0936134	-1.92834	Hematocrit (%)	blood	NA	Hepatitis C RNA (HCV-RNA)	infection	NA	3	1	1	> BY & Bonf.	blood	infection	7393	3	Infection	0.826549
expo3	LBXHCR	LBXHCT	0.0796561	0.0398742	0.183819	0.786148	1.99769	0.139151	0.278301	0	3	2	-1	0	-0.1033	0.115941	-0.890975	0.375103	0.000351845	0.335391	19850	-0.1033	0.375103	0.115941	-0.890975	Hematocrit (%)	blood	NA	Hepatitis C RNA (HCV-RNA)	infection	NA	3	1	1	> BY & Bonf.	blood	infection	7393	3	Infection	1
expo2	LBXHCR	LBXHGB	-0.00626562	0.10325	0.957129	0.93603	-0.060684	0.523379	1.04676	0	3	2	-1	-2	-0.187458	0.0843758	-2.2217	0.0285812	0.00040271	0.36001	19850	-0.187458	0.0285812	0.0843758	-2.2217	Hemoglobin (g/dL)	blood	NA	Hepatitis C RNA (HCV-RNA)	infection	NA	3	1	1	> BY & Bonf.	blood	infection	7393	3	Infection	0.466404
expo3	LBXHCR	LBXHGB	0.0868811	0.0506909	0.228674	0.750998	1.71394	0.320111	0.640221	0	3	2	1	0	-0.0756592	0.105446	-0.717514	0.474747	0.00040271	0.36001	19850	-0.0756592	0.474747	0.105446	-0.717514	Hemoglobin (g/dL)	blood	NA	Hepatitis C RNA (HCV-RNA)	infection	NA	3	1	1	> BY & Bonf.	blood	infection	7393	3	Infection	1
expo2	LBXHCR	LBXLYPCT	-0.506973	0.0787684	0.0232995	0.0708513	-6.43625	0.237045	0.47409	0	3	2	-9	-2	-0.329198	0.11362	-2.89737	0.00463288	0.00141506	0.132931	19823	-0.329198	0.00463288	0.11362	-2.89737	Lymphocyte percent (%)	blood	NA	Hepatitis C RNA (HCV-RNA)	infection	NA	3	0.302394	1	> BY & Bonf.	blood	infection	7393	3	Infection	0.18222
expo3	LBXHCR	LBXLYPCT	-0.486419	0.141002	0.0747319	0.0203285	-3.44972	1.55098	3.10197	0.355247	3	2	-9	-2	-0.31422	0.0963987	-3.25959	0.00152998	0.00141506	0.132931	19823	-0.31422	0.00152998	0.0963987	-3.25959	Lymphocyte percent (%)	blood	NA	Hepatitis C RNA (HCV-RNA)	infection	NA	3	0.124694	1	> BY & Bonf.	blood	infection	7393	3	Infection	0.0791089
expo2	LBXHCR	LBXMC	-0.195629	0.035036	0.0306098	0.141902	-5.58364	0.222896	0.445792	0	3	2	-9	-2	-0.0545527	0.0671913	-0.8119	0.418797	0.000281034	0.159584	19878	-0.0545527	0.418797	0.0671913	-0.8119	Mean cell hemoglobin concentration (g/dL)	blood	NA	Hepatitis C RNA (HCV-RNA)	infection	NA	3	1	1	> BY & Bonf.	blood	infection	7393	3	Infection	1
expo3	LBXHCR	LBXMC	-0.000675443	0.13023	0.996333	0.960118	-0.00518654	5.01734	10.0347	0.800691	3	2	3	0	0.085165	0.0585539	1.45447	0.148979	0.000281034	0.159584	19878	0.085165	0.148979	0.0585539	1.45447	Mean cell hemoglobin concentration (g/dL)	blood	NA	Hepatitis C RNA (HCV-RNA)	infection	NA	3	1	1	> BY & Bonf.	blood	infection	7393	3	Infection	1
expo2	LBXHCR	LBXMCVSI	-0.487024	0.13346	0.0675705	0.029576	-3.64922	1.2407	2.48139	0.194001	3	2	-9	-2	-0.402212	0.0971041	-4.14207	7.25334e-05	0.00181952	0.164163	19850	-0.402212	7.25334e-05	0.0971041	-4.14207	Mean cell volume (fL)	blood	NA	Hepatitis C RNA (HCV-RNA)	infection	NA	3	0.00974478	1	BY<0.05	blood	infection	7393	3	Infection	0.00303442
expo3	LBXHCR	LBXMCVSI	-0.331421	0.0505353	0.0224697	0.0326695	-6.55821	0.329069	0.658137	0	3	2	-9	-2	-0.304614	0.0859268	-3.54505	0.000601171	0.00181952	0.164163	19850	-0.304614	0.000601171	0.0859268	-3.54505	Mean cell volume (fL)	blood	NA	Hepatitis C RNA (HCV-RNA)	infection	NA	3	0.0577487	1	> BY & Bonf.	blood	infection	7393	3	Infection	0.0182006
expo2	LBXHCR	LBXMOPCT	-0.400429	0.182842	0.159929	0.0538468	-2.19003	1.81264	3.62528	0.448319	3	2	-9	-2	-0.41476	0.0980487	-4.23015	5.21852e-05	0.00261976	0.0843254	19823	-0.41476	5.21852e-05	0.0980487	-4.23015	Monocyte percent (%)	blood	NA	Hepatitis C RNA (HCV-RNA)	infection	NA	3	0.00737267	1	BY<0.05	blood	infection	7393	3	Infection	0.00510952
expo3	LBXHCR	LBXMOPCT	-0.511877	0.119672	0.0505495	0.00912429	-4.27733	1.04229	2.08458	0.0405734	3	2	-9	-2	-0.454342	0.096897	-4.68892	8.79598e-06	0.00261976	0.0843254	19823	-0.454342	8.79598e-06	0.096897	-4.68892	Monocyte percent (%)	blood	NA	Hepatitis C RNA (HCV-RNA)	infection	NA	3	0.00159748	1	BY<0.05	blood	infection	7393	3	Infection	0.0011565
expo2	LBXHCR	LBXMPSI	-0.296251	0.0772786	0.0618041	0.192661	-3.83355	0.359112	0.718224	0	3	2	-9	-2	-0.163235	0.0878627	-1.85784	0.066163	0.000369521	0.0310717	19850	-0.163235	0.066163	0.0878627	-1.85784	Mean platelet volume (fL)	blood	NA	Hepatitis C RNA (HCV-RNA)	infection	NA	3	1	1	> BY & Bonf.	blood	infection	7393	3	Infection	1
expo3	LBXHCR	LBXMPSI	-0.238051	0.024351	0.0103024	0.151897	-9.77586	0.0736847	0.147369	0	3	2	-9	-2	-0.165048	0.0845512	-1.95205	0.0537572	0.000369521	0.0310717	19850	-0.165048	0.0537572	0.0845512	-1.95205	Mean platelet volume (fL)	blood	NA	Hepatitis C RNA (HCV-RNA)	infection	NA	3	1	1	> BY & Bonf.	blood	infection	7393	3	Infection	1
expo2	LBXHCR	LBXNEPCT	0.540842	0.0609024	0.012444	0.050141	8.88048	0.142874	0.285748	0	3	2	9	2	0.373262	0.118257	3.15637	0.00211701	0.00188508	0.118163	19823	0.373262	0.00211701	0.118257	3.15637	Segmented neutrophils percent (%)	blood	NA	Hepatitis C RNA (HCV-RNA)	infection	NA	3	0.162129	1	> BY & Bonf.	blood	infection	7393	3	Infection	0.0818666
expo3	LBXHCR	LBXNEPCT	0.591705	0.0986357	0.0266809	0.00645333	5.99889	0.757152	1.5143	0	3	2	9	2	0.369347	0.10103	3.65583	0.00041261	0.00188508	0.118163	19823	0.369347	0.00041261	0.10103	3.65583	Segmented neutrophils percent (%)	blood	NA	Hepatitis C RNA (HCV-RNA)	infection	NA	3	0.0422272	1	BY<0.05	blood	infection	7393	3	Infection	0.0213344
expo2	LBXHCR	LBXPLTSI	0.533544	0.0480228	0.00800418	0.0361667	11.1102	0.105024	0.210048	0	3	2	9	2	0.385642	0.105576	3.65276	0.000416971	0.00190827	0.109893	19850	0.385642	0.000416971	0.105576	3.65276	Platelet count SI (1000 cells/uL)	blood	NA	Hepatitis C RNA (HCV-RNA)	infection	NA	3	0.0425963	1	BY<0.05	blood	infection	7393	3	Infection	0.0280314
expo3	LBXHCR	LBXPLTSI	0.460229	0.0642612	0.0189439	0.00850513	7.16185	0.484368	0.968737	0	3	2	9	2	0.36034	0.101052	3.56589	0.000560403	0.00190827	0.109893	19850	0.36034	0.000560403	0.101052	3.56589	Platelet count SI (1000 cells/uL)	blood	NA	Hepatitis C RNA (HCV-RNA)	infection	NA	3	0.0544369	1	> BY & Bonf.	blood	infection	7393	3	Infection	0.0349368
expo2	LBXHCR	LBXRBCSI	0.294086	0.218122	0.309971	0.225663	1.34826	2.48123	4.96246	0.596974	3	2	9	2	0.0965215	0.0963162	1.00213	0.318723	0.000155075	0.267207	19850	0.0965215	0.318723	0.0963162	1.00213	Red blood cell count (million cells/uL)	blood	NA	Hepatitis C RNA (HCV-RNA)	infection	NA	3	1	1	> BY & Bonf.	blood	infection	7393	3	Infection	1
expo3	LBXHCR	LBXRBCSI	0.275076	0.0599351	0.0443406	0.232752	4.58956	0.242656	0.485312	0	3	2	9	2	0.112728	0.101984	1.10535	0.271686	0.000155075	0.267207	19850	0.112728	0.271686	0.101984	1.10535	Red blood cell count (million cells/uL)	blood	NA	Hepatitis C RNA (HCV-RNA)	infection	NA	3	1	1	> BY & Bonf.	blood	infection	7393	3	Infection	1
expo2	LBXHCR	LBXRDW	0.321425	0.0998367	0.084437	0.0399413	3.2195	1.02943	2.05887	0.0285912	3	2	9	2	0.306616	0.0726438	4.22082	5.40484e-05	0.00152401	0.103359	19850	0.306616	5.40484e-05	0.0726438	4.22082	Red cell distribution width (%)	blood	NA	Hepatitis C RNA (HCV-RNA)	infection	NA	3	0.00759784	1	BY<0.05	blood	infection	7393	3	Infection	0.00314838
expo3	LBXHCR	LBXRDW	0.124431	0.0856535	0.283459	0.303702	1.45273	1.83457	3.66913	0.454912	3	2	-3	0	0.0147366	0.105093	0.140224	0.888768	0.00152401	0.103359	19850	0.0147366	0.888768	0.105093	0.140224	Red cell distribution width (%)	blood	NA	Hepatitis C RNA (HCV-RNA)	infection	NA	3	1	1	> BY & Bonf.	blood	infection	7393	3	Infection	1
expo2	LBXHCR	LBXWBCSI	0.206652	0.0559111	0.0660331	0.225643	3.69608	0.357109	0.714219	0	3	2	9	2	0.0318276	0.0721895	0.44089	0.660254	3.66553e-05	0.023387	19850	0.0318276	0.660254	0.0721895	0.44089	White blood cell count (1000 cells/uL)	blood	NA	Hepatitis C RNA (HCV-RNA)	infection	NA	3	1	1	> BY & Bonf.	blood	infection	7393	3	Infection	1
expo3	LBXHCR	LBXWBCSI	0.186959	0.0194904	0.0106939	0.158012	9.59238	0.0848776	0.169755	0	3	2	9	2	0.0568258	0.0824197	0.689468	0.492142	3.66553e-05	0.023387	19850	0.0568258	0.492142	0.0824197	0.689468	White blood cell count (1000 cells/uL)	blood	NA	Hepatitis C RNA (HCV-RNA)	infection	NA	3	1	1	> BY & Bonf.	blood	infection	7393	3	Infection	1
expo2	LBXHP2C	LBDBANO	-0.136032	0.0930356	0.381879	0.114027	-1.46215	2.48333	2.48333	0.597315	2	2	-9	-2	-0.126873	0.0596036	-2.12861	0.0491727	0.00252148	0.0306617	3447	-0.126873	0.0491727	0.0596036	-2.12861	Basophils number (1000 cells/uL)	blood	NA	Cobas HPV Swab High Risk	infection	NA	2	1	1	> BY & Bonf.	blood	infection	7393	3	Infection	1
expo3	LBXHP2C	LBDBANO	0.0371225	0.140365	0.8354	0.986464	0.264472	1.27101	1.27101	0.213227	2	2	9	2	-0.0162628	0.126647	-0.12841	0.899424	0.00252148	0.0306617	3447	-0.0162628	0.899424	0.126647	-0.12841	Basophils number (1000 cells/uL)	blood	NA	Cobas HPV Swab High Risk	infection	NA	2	1	1	> BY & Bonf.	blood	infection	7393	3	Infection	1
expo2	LBXHP2C	LBDEONO	-0.0518966	0.0372763	0.396544	0.355021	-1.39221	0.737681	0.737681	0	2	2	-9	-2	-0.061881	0.0437701	-1.41377	0.17659	0.000567556	0.00591587	3447	-0.061881	0.17659	0.0437701	-1.41377	Eosinophils number (1000 cells/uL)	blood	NA	Cobas HPV Swab High Risk	infection	NA	2	1	1	> BY & Bonf.	blood	infection	7393	3	Infection	1
expo3	LBXHP2C	LBDEONO	-0.0240004	0.0602961	0.758837	0.78367	-0.398042	0.405648	0.405648	0	2	2	-9	-2	-0.0439806	0.0993288	-0.442778	0.663854	0.000567556	0.00591587	3447	-0.0439806	0.663854	0.0993288	-0.442778	Eosinophils number (1000 cells/uL)	blood	NA	Cobas HPV Swab High Risk	infection	NA	2	1	1	> BY & Bonf.	blood	infection	7393	3	Infection	1
expo2	LBXHP2C	LBDLYMNO	-0.0457769	0.102026	0.731502	0.237528	-0.44868	5.83708	5.83708	0.828682	2	2	-9	-2	-0.107948	0.0469283	-2.30026	0.0352272	0.00178475	0.0244377	3447	-0.107948	0.0352272	0.0469283	-2.30026	Lymphocyte number (1000 cells/uL)	blood	NA	Cobas HPV Swab High Risk	infection	NA	2	1	1	> BY & Bonf.	blood	infection	7393	3	Infection	0.862287
expo3	LBXHP2C	LBDLYMNO	-0.0344976	0.0773155	0.732821	0.833304	-0.446193	0.567602	0.567602	0	2	2	-1	0	-0.029983	0.106722	-0.280945	0.782353	0.00178475	0.0244377	3447	-0.029983	0.782353	0.106722	-0.280945	Lymphocyte number (1000 cells/uL)	blood	NA	Cobas HPV Swab High Risk	infection	NA	2	1	1	> BY & Bonf.	blood	infection	7393	3	Infection	1
expo2	LBXHP2C	LBDMONO	-0.122293	0.0154489	0.0799984	0.151922	-7.91597	0.067662	0.067662	0	2	2	-9	-2	-0.117991	0.060689	-1.94419	0.0696703	0.00255345	0.0245506	3447	-0.117991	0.0696703	0.060689	-1.94419	Monocyte number (1000 cells/uL)	blood	NA	Cobas HPV Swab High Risk	infection	NA	2	1	1	> BY & Bonf.	blood	infection	7393	3	Infection	1
expo3	LBXHP2C	LBDMONO	0.0625532	0.0702505	0.536857	0.768914	0.89043	0.279008	0.279008	0	2	2	9	2	0.063877	0.127909	0.499393	0.6243	0.00255345	0.0245506	3447	0.063877	0.6243	0.127909	0.499393	Monocyte number (1000 cells/uL)	blood	NA	Cobas HPV Swab High Risk	infection	NA	2	1	1	> BY & Bonf.	blood	infection	7393	3	Infection	1
expo2	LBXHP2C	LBDNENO	-0.0985691	0.0687589	0.387761	0.128612	-1.43355	2.12152	2.12152	0.52864	2	2	-9	-2	-0.101906	0.0476961	-2.13656	0.0484274	0.0034346	0.0650887	3447	-0.101906	0.0484274	0.0476961	-2.13656	Segmented neutrophils num (1000 cell/uL)	blood	NA	Cobas HPV Swab High Risk	infection	NA	2	1	1	> BY & Bonf.	blood	infection	7393	3	Infection	0.760597
expo3	LBXHP2C	LBDNENO	0.240417	0.0372016	0.0977341	0.185624	6.46254	0.0824538	0.0824538	0	2	2	9	2	0.226163	0.134134	1.68609	0.111177	0.0034346	0.0650887	3447	0.226163	0.111177	0.134134	1.68609	Segmented neutrophils num (1000 cell/uL)	blood	NA	Cobas HPV Swab High Risk	infection	NA	2	1	1	> BY & Bonf.	blood	infection	7393	3	Infection	1
expo2	LBXHP2C	LBXBAPCT	-0.0313118	0.0698187	0.731612	0.524668	-0.448473	2.82855	2.82855	0.646462	2	2	-1	0	-0.0399708	0.0419781	-0.95218	0.355169	0.000236903	0.0536567	3447	-0.0399708	0.355169	0.0419781	-0.95218	Basophils percent (%)	blood	NA	Cobas HPV Swab High Risk	infection	NA	2	1	1	> BY & Bonf.	blood	infection	7393	3	Infection	1
expo3	LBXHP2C	LBXBAPCT	-0.0653614	0.0916091	0.605476	0.695497	-0.713481	0.805539	0.805539	0	2	2	-9	-2	-0.0343839	0.109242	-0.31475	0.757019	0.000236903	0.0536567	3447	-0.0343839	0.757019	0.109242	-0.31475	Basophils percent (%)	blood	NA	Cobas HPV Swab High Risk	infection	NA	2	1	1	> BY & Bonf.	blood	infection	7393	3	Infection	1
expo2	LBXHP2C	LBXEOPCT	-0.015002	0.0205524	0.598586	0.815536	-0.729941	0.184687	0.184687	0	2	2	-3	0	-0.0133797	0.0465527	-0.28741	0.777487	0.000212859	0.00860838	3447	-0.0133797	0.777487	0.0465527	-0.28741	Eosinophils percent (%)	blood	NA	Cobas HPV Swab High Risk	infection	NA	2	1	1	> BY & Bonf.	blood	infection	7393	3	Infection	1
expo3	LBXHP2C	LBXEOPCT	-0.103097	0.00533066	0.0328872	0.423911	-19.3404	0.00383527	0.00383527	0	2	2	-9	-2	-0.106007	0.106354	-0.996735	0.333729	0.000212859	0.00860838	3447	-0.106007	0.333729	0.106354	-0.996735	Eosinophils percent (%)	blood	NA	Cobas HPV Swab High Risk	infection	NA	2	1	1	> BY & Bonf.	blood	infection	7393	3	Infection	1
expo2	LBXHP2C	LBXHCT	-0.116125	0.024101	0.130277	0.0890866	-4.81826	0.286254	0.286254	0	2	2	-9	-2	-0.107429	0.0488212	-2.20046	0.0428079	0.00183072	0.110069	3453	-0.107429	0.0428079	0.0488212	-2.20046	Hematocrit (%)	blood	NA	Cobas HPV Swab High Risk	infection	NA	2	1	1	> BY & Bonf.	blood	infection	7393	3	Infection	0.673459
expo3	LBXHP2C	LBXHCT	0.15383	0.318537	0.713588	0.836281	0.482926	4.45592	4.45592	0.77558	2	2	9	2	-0.00545293	0.195622	-0.0278748	0.978107	0.00183072	0.110069	3453	-0.00545293	0.978107	0.195622	-0.0278748	Hematocrit (%)	blood	NA	Cobas HPV Swab High Risk	infection	NA	2	1	1	> BY & Bonf.	blood	infection	7393	3	Infection	1
expo2	LBXHP2C	LBXHGB	-0.114755	0.0279859	0.152283	0.0864087	-4.10047	0.412533	0.412533	0	2	2	-9	-2	-0.102906	0.0472109	-2.1797	0.0445643	0.00186752	0.133406	3453	-0.102906	0.0445643	0.0472109	-2.1797	Hemoglobin (g/dL)	blood	NA	Cobas HPV Swab High Risk	infection	NA	2	1	1	> BY & Bonf.	blood	infection	7393	3	Infection	0.661541
expo3	LBXHP2C	LBXHGB	0.10655	0.4236	0.843123	0.915674	0.251534	5.27837	5.27837	0.810548	2	2	1	0	0.041862	0.216453	0.1934	0.849079	0.00186752	0.133406	3453	0.041862	0.849079	0.216453	0.1934	Hemoglobin (g/dL)	blood	NA	Cobas HPV Swab High Risk	infection	NA	2	1	1	> BY & Bonf.	blood	infection	7393	3	Infection	1
expo2	LBXHP2C	LBXLYPCT	0.0370315	0.0294493	0.427705	0.614413	1.25747	0.476687	0.476687	0	2	2	5	0	0.0191295	0.0461631	0.414388	0.684092	0.00107805	0.0618441	3447	0.0191295	0.684092	0.0461631	0.414388	Lymphocyte percent (%)	blood	NA	Cobas HPV Swab High Risk	infection	NA	2	1	1	> BY & Bonf.	blood	infection	7393	3	Infection	1
expo3	LBXHP2C	LBXLYPCT	-0.196078	0.0588067	0.185497	0.166653	-3.33429	0.319056	0.319056	0	2	2	-9	-2	-0.20937	0.106712	-1.962	0.0673984	0.00107805	0.0618441	3447	-0.20937	0.0673984	0.106712	-1.962	Lymphocyte percent (%)	blood	NA	Cobas HPV Swab High Risk	infection	NA	2	1	1	> BY & Bonf.	blood	infection	7393	3	Infection	1
expo2	LBXHP2C	LBXMC	-0.05781	0.0213781	0.225493	0.412007	-2.70417	0.283605	0.283605	0	2	2	-9	-2	-0.0359506	0.0493499	-0.728484	0.476845	0.000607037	0.129735	3459	-0.0359506	0.476845	0.0493499	-0.728484	Mean cell hemoglobin concentration (g/dL)	blood	NA	Cobas HPV Swab High Risk	infection	NA	2	1	1	> BY & Bonf.	blood	infection	7393	3	Infection	1
expo3	LBXHP2C	LBXMC	-0.103867	0.258961	0.757164	0.878174	-0.40109	2.67385	2.67385	0.626007	2	2	-9	-2	0.114886	0.211858	0.542279	0.595099	0.000607037	0.129735	3459	0.114886	0.595099	0.211858	0.542279	Mean cell hemoglobin concentration (g/dL)	blood	NA	Cobas HPV Swab High Risk	infection	NA	2	1	1	> BY & Bonf.	blood	infection	7393	3	Infection	1
expo2	LBXHP2C	LBXMCVSI	-0.135532	0.0163663	0.076505	0.0664646	-8.28119	0.111705	0.111705	0	2	2	-9	-2	-0.122829	0.0550459	-2.23139	0.0403101	0.00290432	0.0826431	3453	-0.122829	0.0403101	0.0550459	-2.23139	Mean cell volume (fL)	blood	NA	Cobas HPV Swab High Risk	infection	NA	2	1	1	> BY & Bonf.	blood	infection	7393	3	Infection	0.579689
expo3	LBXHP2C	LBXMCVSI	0.12563	0.133889	0.520253	0.532215	0.938314	2.00432	2.00432	0.501078	2	2	9	2	0.0866252	0.104188	0.831432	0.417965	0.00290432	0.0826431	3453	0.0866252	0.417965	0.104188	0.831432	Mean cell volume (fL)	blood	NA	Cobas HPV Swab High Risk	infection	NA	2	1	1	> BY & Bonf.	blood	infection	7393	3	Infection	1
expo2	LBXHP2C	LBXMOPCT	-0.0460705	0.121942	0.770035	0.504721	-0.377806	8.46535	8.46535	0.881871	2	2	-9	-2	-0.0342145	0.0414916	-0.824612	0.421715	0.000416221	0.0318453	3447	-0.0342145	0.421715	0.0414916	-0.824612	Monocyte percent (%)	blood	NA	Cobas HPV Swab High Risk	infection	NA	2	1	1	> BY & Bonf.	blood	infection	7393	3	Infection	1
expo3	LBXHP2C	LBXMOPCT	-0.181237	0.0702343	0.235364	0.248476	-2.58045	0.421505	0.421505	0	2	2	-9	-2	-0.135682	0.111213	-1.22002	0.240135	0.000416221	0.0318453	3447	-0.135682	0.240135	0.111213	-1.22002	Monocyte percent (%)	blood	NA	Cobas HPV Swab High Risk	infection	NA	2	1	1	> BY & Bonf.	blood	infection	7393	3	Infection	1
expo2	LBXHP2C	LBXMPSI	-0.0802323	0.0231336	0.178712	0.355615	-3.46821	0.147074	0.147074	0	2	2	-9	-2	-0.0734829	0.0598918	-1.22693	0.237599	0.00187488	0.0147714	3453	-0.0734829	0.237599	0.0598918	-1.22693	Mean platelet volume (fL)	blood	NA	Cobas HPV Swab High Risk	infection	NA	2	1	1	> BY & Bonf.	blood	infection	7393	3	Infection	1
expo3	LBXHP2C	LBXMPSI	0.171011	0.0540235	0.194796	0.240147	3.16549	0.260268	0.260268	0	2	2	9	2	0.173106	0.106713	1.62217	0.124304	0.00187488	0.0147714	3453	0.173106	0.124304	0.106713	1.62217	Mean platelet volume (fL)	blood	NA	Cobas HPV Swab High Risk	infection	NA	2	1	1	> BY & Bonf.	blood	infection	7393	3	Infection	1
expo2	LBXHP2C	LBXNEPCT	-0.0127872	0.00882794	0.384667	0.854707	-1.4485	0.0410419	0.0410419	0	2	2	3	0	-0.00602773	0.0456761	-0.131967	0.896656	0.00119631	0.0669502	3447	-0.00602773	0.896656	0.0456761	-0.131967	Segmented neutrophils percent (%)	blood	NA	Cobas HPV Swab High Risk	infection	NA	2	1	1	> BY & Bonf.	blood	infection	7393	3	Infection	1
expo3	LBXHP2C	LBXNEPCT	0.229207	0.0731483	0.196664	0.13137	3.13346	0.429232	0.429232	0	2	2	9	2	0.237122	0.115517	2.05269	0.0568322	0.00119631	0.0669502	3447	0.237122	0.0568322	0.115517	2.05269	Segmented neutrophils percent (%)	blood	NA	Cobas HPV Swab High Risk	infection	NA	2	1	1	> BY & Bonf.	blood	infection	7393	3	Infection	1
expo2	LBXHP2C	LBXPLTSI	0.0165062	0.0574384	0.821853	0.88391	0.287372	1.54678	1.54678	0.353494	2	2	-3	0	0.00129052	0.0474446	0.0272005	0.978636	4.12164e-05	0.0185657	3453	0.00129052	0.978636	0.0474446	0.0272005	Platelet count SI (1000 cells/uL)	blood	NA	Cobas HPV Swab High Risk	infection	NA	2	1	1	> BY & Bonf.	blood	infection	7393	3	Infection	1
expo3	LBXHP2C	LBXPLTSI	0.042658	0.0561155	0.586206	0.785602	0.760182	0.253411	0.253411	0	2	2	9	2	0.0458911	0.113336	0.404911	0.690905	4.12164e-05	0.0185657	3453	0.0458911	0.690905	0.113336	0.404911	Platelet count SI (1000 cells/uL)	blood	NA	Cobas HPV Swab High Risk	infection	NA	2	1	1	> BY & Bonf.	blood	infection	7393	3	Infection	1
expo2	LBXHP2C	LBXRBCSI	0.00673547	0.00757584	0.53734	0.920416	0.889072	0.0215751	0.0215751	0	2	2	-3	0	0.00248024	0.0519693	0.0477251	0.962526	0.000141393	0.0262452	3453	0.00248024	0.962526	0.0519693	0.0477251	Red blood cell count (million cells/uL)	blood	NA	Cobas HPV Swab High Risk	infection	NA	2	1	1	> BY & Bonf.	blood	infection	7393	3	Infection	1
expo3	LBXHP2C	LBXRBCSI	0.0256624	0.184566	0.912047	0.86006	0.139042	1.48938	1.48938	0.328582	2	2	9	2	-0.0812047	0.184135	-0.441007	0.665109	0.000141393	0.0262452	3453	-0.0812047	0.665109	0.184135	-0.441007	Red blood cell count (million cells/uL)	blood	NA	Cobas HPV Swab High Risk	infection	NA	2	1	1	> BY & Bonf.	blood	infection	7393	3	Infection	1
expo2	LBXHP2C	LBXRDW	-0.00455083	0.0659284	0.956126	0.918591	-0.0690269	2.40843	2.40843	0.584792	2	2	-9	-2	-0.0115296	0.0431199	-0.267384	0.792589	0.000100564	0.0857207	3453	-0.0115296	0.792589	0.0431199	-0.267384	Red cell distribution width (%)	blood	NA	Cobas HPV Swab High Risk	infection	NA	2	1	1	> BY & Bonf.	blood	infection	7393	3	Infection	1
expo3	LBXHP2C	LBXRDW	-0.0950846	0.206934	0.725796	0.972724	-0.459492	4.24286	4.24286	0.76431	2	2	-9	-2	0.0541458	0.132323	0.409194	0.687823	0.000100564	0.0857207	3453	0.0541458	0.687823	0.132323	0.409194	Red cell distribution width (%)	blood	NA	Cobas HPV Swab High Risk	infection	NA	2	1	1	> BY & Bonf.	blood	infection	7393	3	Infection	1
expo2	LBXHP2C	LBXWBCSI	-0.110686	0.0922096	0.442186	0.0751942	-1.20038	3.87722	3.87722	0.742083	2	2	-9	-2	-0.124522	0.0473626	-2.62912	0.0182286	0.0038157	0.0570919	3453	-0.124522	0.0182286	0.0473626	-2.62912	White blood cell count (1000 cells/uL)	blood	NA	Cobas HPV Swab High Risk	infection	NA	2	0.87793	1	> BY & Bonf.	blood	infection	7393	3	Infection	0.342387
expo3	LBXHP2C	LBXWBCSI	0.192072	0.00499977	0.0165679	0.282756	38.4162	0.00156398	0.00156398	0	2	2	9	2	0.177067	0.132353	1.33784	0.199653	0.0038157	0.0570919	3453	0.177067	0.199653	0.132353	1.33784	White blood cell count (1000 cells/uL)	blood	NA	Cobas HPV Swab High Risk	infection	NA	2	1	1	> BY & Bonf.	blood	infection	7393	3	Infection	1
expo	URXP25	LBDBANO	0.0907954	0.00564758	0.0395475	0.00408049	16.0769	0.0639526	0.0639526	0	2	2	9	2	0.0886899	0.0226136	3.92197	0.00135895	0.00440067	0.0385881	4443	0.0886899	0.00135895	0.0226136	3.92197	Basophils number (1000 cells/uL)	blood	NA	2-Hydroxyphenanthrene (ng/L) & 3-Hydroxyphenanthrene (ng/L)	pollutant	hydrocarbon	2	0.113312	1	> BY & Bonf.	blood	hydrocarbon	2413	2	Smoking+Hydrocarbon+Metals	0.0672437
expo	URXP25	LBDEONO	0.0517471	0.0112403	0.136169	0.112336	4.60369	0.228554	0.228554	0	2	2	9	2	0.0549016	0.0250762	2.18939	0.0447924	0.00168632	0.0227604	4443	0.0549016	0.0447924	0.0250762	2.18939	Eosinophils number (1000 cells/uL)	blood	NA	2-Hydroxyphenanthrene (ng/L) & 3-Hydroxyphenanthrene (ng/L)	pollutant	hydrocarbon	2	1	1	> BY & Bonf.	blood	hydrocarbon	2413	2	Smoking+Hydrocarbon+Metals	1
expo	URXP25	LBDLYMNO	0.134736	0.00390513	0.0184464	0.000275578	34.5023	0.0224599	0.0224599	0	2	2	9	2	0.135426	0.0274328	4.93663	0.000179102	0.0102606	0.10641	4443	0.135426	0.000179102	0.0274328	4.93663	Lymphocyte number (1000 cells/uL)	blood	NA	2-Hydroxyphenanthrene (ng/L) & 3-Hydroxyphenanthrene (ng/L)	pollutant	hydrocarbon	2	0.0209529	1	BY<0.05	blood	hydrocarbon	2413	2	Smoking+Hydrocarbon+Metals	0.0107039
expo	URXP25	LBDMONO	0.112929	0.0104796	0.0589085	0.000161017	10.7761	0.248731	0.248731	0	2	2	9	2	0.110202	0.0217956	5.05617	0.000142064	0.00679442	0.0358668	4443	0.110202	0.000142064	0.0217956	5.05617	Monocyte number (1000 cells/uL)	blood	NA	2-Hydroxyphenanthrene (ng/L) & 3-Hydroxyphenanthrene (ng/L)	pollutant	hydrocarbon	2	0.0172219	1	BY<0.05	blood	hydrocarbon	2413	2	Smoking+Hydrocarbon+Metals	0.00734829
expo	URXP25	LBDNENO	0.146177	0.012179	0.0529188	2.99201e-05	12.0024	0.259979	0.259979	0	2	2	9	2	0.139139	0.0265251	5.24556	9.87736e-05	0.010831	0.0658514	4443	0.139139	9.87736e-05	0.0265251	5.24556	Segmented neutrophils num (1000 cell/uL)	blood	NA	2-Hydroxyphenanthrene (ng/L) & 3-Hydroxyphenanthrene (ng/L)	pollutant	hydrocarbon	2	0.0126816	1	BY<0.05	blood	hydrocarbon	2413	2	Smoking+Hydrocarbon+Metals	0.00329377
expo	URXP25	LBXBAPCT	-0.00411523	0.0132425	0.808187	0.954974	-0.31076	0.344957	0.344957	0	2	2	1	0	-0.000745316	0.0230033	-0.0324004	0.97458	3.10778e-07	0.0630005	4443	-0.000745316	0.97458	0.0230033	-0.0324004	Basophils percent (%)	blood	NA	2-Hydroxyphenanthrene (ng/L) & 3-Hydroxyphenanthrene (ng/L)	pollutant	hydrocarbon	2	1	1	> BY & Bonf.	blood	hydrocarbon	2413	2	Smoking+Hydrocarbon+Metals	1
expo	URXP25	LBXEOPCT	0.00854465	0.00215389	0.157201	0.776856	3.96708	0.0108957	0.0108957	0	2	2	9	2	0.00782896	0.0218181	0.358828	0.724724	3.42908e-05	0.0363359	4443	0.00782896	0.724724	0.0218181	0.358828	Eosinophils percent (%)	blood	NA	2-Hydroxyphenanthrene (ng/L) & 3-Hydroxyphenanthrene (ng/L)	pollutant	hydrocarbon	2	1	1	> BY & Bonf.	blood	hydrocarbon	2413	2	Smoking+Hydrocarbon+Metals	1
expo	URXP25	LBXHCT	0.0021845	0.00287827	0.586698	0.941064	0.758965	0.0173434	0.0173434	0	2	2	5	2	0.00195024	0.0219584	0.0888154	0.930404	2.12786e-06	0.336884	4447	0.00195024	0.930404	0.0219584	0.0888154	Hematocrit (%)	blood	NA	2-Hydroxyphenanthrene (ng/L) & 3-Hydroxyphenanthrene (ng/L)	pollutant	hydrocarbon	2	1	1	> BY & Bonf.	blood	hydrocarbon	2413	2	Smoking+Hydrocarbon+Metals	1
expo	URXP25	LBXHGB	0.0111044	0.00262117	0.147571	0.675172	4.23644	0.0187688	0.0187688	0	2	2	9	2	0.0115189	0.0196832	0.585216	0.567103	7.42314e-05	0.366559	4447	0.0115189	0.567103	0.0196832	0.585216	Hemoglobin (g/dL)	blood	NA	2-Hydroxyphenanthrene (ng/L) & 3-Hydroxyphenanthrene (ng/L)	pollutant	hydrocarbon	2	1	1	> BY & Bonf.	blood	hydrocarbon	2413	2	Smoking+Hydrocarbon+Metals	1
expo	URXP25	LBXLYPCT	-0.0162024	0.00199813	0.0781156	0.62165	-8.10877	0.00804081	0.00804081	0	2	2	-9	-2	-0.01533	0.0243862	-0.628632	0.539045	0.000131478	0.157968	4443	-0.01533	0.539045	0.0243862	-0.628632	Lymphocyte percent (%)	blood	NA	2-Hydroxyphenanthrene (ng/L) & 3-Hydroxyphenanthrene (ng/L)	pollutant	hydrocarbon	2	1	1	> BY & Bonf.	blood	hydrocarbon	2413	2	Smoking+Hydrocarbon+Metals	1
expo	URXP25	LBXMC	0.0382073	0.0223202	0.336589	0.413081	1.71178	0.531407	0.531407	0	2	2	9	2	0.0308838	0.0311057	0.992868	0.336522	0.000533697	0.163451	4456	0.0308838	0.336522	0.0311057	0.992868	Mean cell hemoglobin concentration (g/dL)	blood	NA	2-Hydroxyphenanthrene (ng/L) & 3-Hydroxyphenanthrene (ng/L)	pollutant	hydrocarbon	2	1	1	> BY & Bonf.	blood	hydrocarbon	2413	2	Smoking+Hydrocarbon+Metals	1
expo	URXP25	LBXMCVSI	0.0747727	0.0283888	0.231002	0.0426001	2.63388	1.51964	1.51964	0.341951	2	2	9	2	0.0595344	0.0254698	2.33745	0.0336893	0.00198291	0.168831	4447	0.0595344	0.0336893	0.0254698	2.33745	Mean cell volume (fL)	blood	NA	2-Hydroxyphenanthrene (ng/L) & 3-Hydroxyphenanthrene (ng/L)	pollutant	hydrocarbon	2	1	1	> BY & Bonf.	blood	hydrocarbon	2413	2	Smoking+Hydrocarbon+Metals	0.501723
expo	URXP25	LBXMOPCT	-0.0449744	0.00790115	0.110712	0.111749	-5.69214	0.160555	0.160555	0	2	2	-9	-2	-0.0453197	0.0199791	-2.26835	0.0385047	0.00114906	0.0952495	4443	-0.0453197	0.0385047	0.0199791	-2.26835	Monocyte percent (%)	blood	NA	2-Hydroxyphenanthrene (ng/L) & 3-Hydroxyphenanthrene (ng/L)	pollutant	hydrocarbon	2	1	1	> BY & Bonf.	blood	hydrocarbon	2413	2	Smoking+Hydrocarbon+Metals	1
expo	URXP25	LBXMPSI	-0.0648768	0.00266719	0.0261578	0.0236108	-24.324	0.0173482	0.0173482	0	2	2	-9	-2	-0.0647662	0.0202908	-3.1919	0.00606356	0.00234673	0.0302095	4447	-0.0647662	0.00606356	0.0202908	-3.1919	Mean platelet volume (fL)	blood	NA	2-Hydroxyphenanthrene (ng/L) & 3-Hydroxyphenanthrene (ng/L)	pollutant	hydrocarbon	2	0.372915	1	> BY & Bonf.	blood	hydrocarbon	2413	2	Smoking+Hydrocarbon+Metals	0.606598
expo	URXP25	LBXNEPCT	0.0220789	0.000689463	0.0198734	0.505839	32.0233	0.000912141	0.000912141	0	2	2	9	2	0.0220886	0.0252623	0.874367	0.395702	0.000272964	0.144015	4443	0.0220886	0.395702	0.0252623	0.874367	Segmented neutrophils percent (%)	blood	NA	2-Hydroxyphenanthrene (ng/L) & 3-Hydroxyphenanthrene (ng/L)	pollutant	hydrocarbon	2	1	1	> BY & Bonf.	blood	hydrocarbon	2413	2	Smoking+Hydrocarbon+Metals	1
expo	URXP25	LBXPLTSI	0.0260019	0.00427437	0.103724	0.420156	6.08321	0.0354528	0.0354528	0	2	2	9	2	0.0261101	0.0222534	1.17331	0.258968	0.000381402	0.101269	4447	0.0261101	0.258968	0.0222534	1.17331	Platelet count SI (1000 cells/uL)	blood	NA	2-Hydroxyphenanthrene (ng/L) & 3-Hydroxyphenanthrene (ng/L)	pollutant	hydrocarbon	2	1	1	> BY & Bonf.	blood	hydrocarbon	2413	2	Smoking+Hydrocarbon+Metals	1
expo	URXP25	LBXRBCSI	-0.0510857	0.0169338	0.203769	0.105024	-3.01679	0.775274	0.775274	0	2	2	-9	-2	-0.0390488	0.023481	-1.663	0.117061	0.000853063	0.25782	4447	-0.0390488	0.117061	0.023481	-1.663	Red blood cell count (million cells/uL)	blood	NA	2-Hydroxyphenanthrene (ng/L) & 3-Hydroxyphenanthrene (ng/L)	pollutant	hydrocarbon	2	1	1	> BY & Bonf.	blood	hydrocarbon	2413	2	Smoking+Hydrocarbon+Metals	1
expo	URXP25	LBXRDW	0.067588	0.0151137	0.140054	0.000521879	4.47197	1.16007	1.16007	0.137986	2	2	9	2	0.0797143	0.0177914	4.48048	0.000440094	0.00355499	0.0944451	4447	0.0797143	0.000440094	0.0177914	4.48048	Red cell distribution width (%)	blood	NA	2-Hydroxyphenanthrene (ng/L) & 3-Hydroxyphenanthrene (ng/L)	pollutant	hydrocarbon	2	0.0445384	1	BY<0.05	blood	hydrocarbon	2413	2	Smoking+Hydrocarbon+Metals	0.0202524
expo	URXP25	LBXWBCSI	0.175822	0.0105054	0.037993	8.82018e-07	16.7363	0.17733	0.17733	0	2	2	9	2	0.171899	0.0260019	6.61103	8.27756e-06	0.0165316	0.0491637	4447	0.171899	8.27756e-06	0.0260019	6.61103	White blood cell count (1000 cells/uL)	blood	NA	2-Hydroxyphenanthrene (ng/L) & 3-Hydroxyphenanthrene (ng/L)	pollutant	hydrocarbon	2	0.00151672	1	BY<0.05	blood	hydrocarbon	2413	2	Smoking+Hydrocarbon+Metals	0.0003201
expo2	URXUTRI	LBDBANO	-0.201405	0.0592933	0.18227	0.205409	-3.39676	0.261504	0.261504	0	2	2	-9	-2	-0.207669	0.116539	-1.78197	0.0950037	0.000531018	0.0327289	6935	-0.207669	0.0950037	0.116539	-1.78197	Basophils number (1000 cells/uL)	blood	NA	Trichomonas, urine	infection	NA	2	1	1	> BY & Bonf.	blood	infection	7393	3	Infection	1
expo2	URXUTRI	LBDEONO	0.00382452	0.0176432	0.864102	0.970203	0.21677	0.0260568	0.0260568	0	2	2	5	2	7.84834e-05	0.111755	0.000702279	0.999449	7.58443e-11	0.0147527	6935	7.84834e-05	0.999449	0.111755	0.000702279	Eosinophils number (1000 cells/uL)	blood	NA	Trichomonas, urine	infection	NA	2	1	1	> BY & Bonf.	blood	infection	7393	3	Infection	1
expo2	URXUTRI	LBDLYMNO	-0.247762	0.129031	0.305665	0.00970553	-1.92018	2.92088	2.92088	0.657638	2	2	-9	-2	-0.310525	0.0927207	-3.34904	0.00439403	0.0011873	0.0275708	6935	-0.310525	0.00439403	0.0927207	-3.34904	Lymphocyte number (1000 cells/uL)	blood	NA	Trichomonas, urine	infection	NA	2	0.289848	1	> BY & Bonf.	blood	infection	7393	3	Infection	0.159217
expo2	URXUTRI	LBDMONO	-0.320595	0.0640566	0.125547	0.109821	-5.00487	0.222974	0.222974	0	2	2	-9	-2	-0.290015	0.154497	-1.87715	0.0800848	0.00103564	0.0437346	6935	-0.290015	0.0800848	0.154497	-1.87715	Monocyte number (1000 cells/uL)	blood	NA	Trichomonas, urine	infection	NA	2	1	1	> BY & Bonf.	blood	infection	7393	3	Infection	1
expo2	URXUTRI	LBDNENO	-0.229379	0.0517635	0.141298	0.156089	-4.43129	0.260023	0.260023	0	2	2	-7	-2	-0.177466	0.131343	-1.35117	0.196671	0.000387792	0.0588506	6935	-0.177466	0.196671	0.131343	-1.35117	Segmented neutrophils num (1000 cell/uL)	blood	NA	Trichomonas, urine	infection	NA	2	1	1	> BY & Bonf.	blood	infection	7393	3	Infection	1
expo2	URXUTRI	LBXBAPCT	-0.215172	0.0809372	0.229042	0.172752	-2.65851	0.540213	0.540213	0	2	2	-9	-2	-0.216995	0.108606	-1.998	0.0641817	0.000579784	0.0480383	6935	-0.216995	0.0641817	0.108606	-1.998	Basophils percent (%)	blood	NA	Trichomonas, urine	infection	NA	2	1	1	> BY & Bonf.	blood	infection	7393	3	Infection	1
expo2	URXUTRI	LBXEOPCT	0.12258	0.0473994	0.234895	0.435061	2.58612	0.17244	0.17244	0	2	2	9	2	0.11355	0.114438	0.992239	0.336818	0.000158761	0.0195902	6935	0.11355	0.336818	0.114438	0.992239	Eosinophils percent (%)	blood	NA	Trichomonas, urine	infection	NA	2	1	1	> BY & Bonf.	blood	infection	7393	3	Infection	1
expo2	URXUTRI	LBXHCT	0.00850781	0.131079	0.958737	0.83453	0.0649061	2.59564	2.59564	0.614739	2	2	7	2	0.0550908	0.0930964	0.591761	0.562824	3.75094e-05	0.388495	6946	0.0550908	0.562824	0.0930964	0.591761	Hematocrit (%)	blood	NA	Trichomonas, urine	infection	NA	2	1	1	> BY & Bonf.	blood	infection	7393	3	Infection	1
expo2	URXUTRI	LBXHGB	0.0612393	0.162219	0.7702	0.589261	0.37751	3.61374	3.61374	0.723278	2	2	9	2	0.0871423	0.0909705	0.957919	0.35329	9.38511e-05	0.424071	6946	0.0871423	0.35329	0.0909705	0.957919	Hemoglobin (g/dL)	blood	NA	Trichomonas, urine	infection	NA	2	1	1	> BY & Bonf.	blood	infection	7393	3	Infection	1
expo2	URXUTRI	LBXLYPCT	-0.0474781	0.00212287	0.028446	0.76364	-22.365	0.000369749	0.000369749	0	2	2	-7	-2	-0.0463632	0.119671	-0.387423	0.703885	2.64676e-05	0.0576029	6935	-0.0463632	0.703885	0.119671	-0.387423	Lymphocyte percent (%)	blood	NA	Trichomonas, urine	infection	NA	2	1	1	> BY & Bonf.	blood	infection	7393	3	Infection	1
expo2	URXUTRI	LBXMC	0.1647	0.171809	0.513447	0.31625	0.958623	2.15503	2.15503	0.535969	2	2	9	2	0.183468	0.110691	1.65748	0.118184	0.00041713	0.19251	6955	0.183468	0.118184	0.110691	1.65748	Mean cell hemoglobin concentration (g/dL)	blood	NA	Trichomonas, urine	infection	NA	2	1	1	> BY & Bonf.	blood	infection	7393	3	Infection	1
expo2	URXUTRI	LBXMCVSI	0.159572	0.209897	0.586183	0.240476	0.76024	3.34987	3.34987	0.701481	2	2	9	2	0.250978	0.128668	1.95058	0.0700458	0.000778492	0.055171	6946	0.250978	0.0700458	0.128668	1.95058	Mean cell volume (fL)	blood	NA	Trichomonas, urine	infection	NA	2	1	1	> BY & Bonf.	blood	infection	7393	3	Infection	0.918345
expo2	URXUTRI	LBXMOPCT	0.0620753	0.0645826	0.512601	0.712461	0.961178	0.45027	0.45027	0	2	2	3	2	0.0260455	0.106933	0.243567	0.810866	8.3528e-06	0.0887338	6935	0.0260455	0.810866	0.106933	0.243567	Monocyte percent (%)	blood	NA	Trichomonas, urine	infection	NA	2	1	1	> BY & Bonf.	blood	infection	7393	3	Infection	1
expo2	URXUTRI	LBXMPSI	-0.101468	0.0739334	0.400872	0.42057	-1.37242	0.914158	0.914158	0	2	2	-9	-2	-0.0658672	0.083224	-0.791445	0.441021	5.36191e-05	0.0198324	6946	-0.0658672	0.441021	0.083224	-0.791445	Mean platelet volume (fL)	blood	NA	Trichomonas, urine	infection	NA	2	1	1	> BY & Bonf.	blood	infection	7393	3	Infection	1
expo2	URXUTRI	LBXNEPCT	0.00689001	0.0266398	0.838878	0.94365	0.258635	0.0738774	0.0738774	0	2	2	5	2	0.0195144	0.105929	0.184221	0.856307	4.68898e-06	0.06297	6935	0.0195144	0.856307	0.105929	0.184221	Segmented neutrophils percent (%)	blood	NA	Trichomonas, urine	infection	NA	2	1	1	> BY & Bonf.	blood	infection	7393	3	Infection	1
expo2	URXUTRI	LBXPLTSI	-0.155316	0.101885	0.369604	0.26667	-1.52442	0.928508	0.928508	0	2	2	-9	-2	-0.168967	0.106072	-1.59295	0.132021	0.000352845	0.0600281	6946	-0.168967	0.132021	0.106072	-1.59295	Platelet count SI (1000 cells/uL)	blood	NA	Trichomonas, urine	infection	NA	2	1	1	> BY & Bonf.	blood	infection	7393	3	Infection	1
expo2	URXUTRI	LBXRBCSI	-0.090843	0.00332279	0.0232755	0.435351	-27.3393	0.00176255	0.00176255	0	2	2	3	0	-0.0920806	0.0970169	-0.94912	0.357602	0.00010479	0.296458	6946	-0.0920806	0.357602	0.0970169	-0.94912	Red blood cell count (million cells/uL)	blood	NA	Trichomonas, urine	infection	NA	2	1	1	> BY & Bonf.	blood	infection	7393	3	Infection	1
expo2	URXUTRI	LBXRDW	-0.386749	0.169728	0.263274	0.0313115	-2.27864	1.9071	1.9071	0.475643	2	2	-9	-2	-0.381449	0.123926	-3.07804	0.00765279	0.00179827	0.0877508	6946	-0.381449	0.00765279	0.123926	-3.07804	Red cell distribution width (%)	blood	NA	Trichomonas, urine	infection	NA	2	0.447835	1	> BY & Bonf.	blood	infection	7393	3	Infection	0.24221
expo2	URXUTRI	LBXWBCSI	-0.323791	0.0834528	0.160586	0.0417375	-3.87992	0.65867	0.65867	0	2	2	-9	-2	-0.262036	0.124277	-2.10849	0.0522139	0.0008486	0.0531945	6946	-0.262036	0.0522139	0.124277	-2.10849	White blood cell count (1000 cells/uL)	blood	NA	Trichomonas, urine	infection	NA	2	1	1	> BY & Bonf.	blood	infection	7393	3	Infection	0.806308
expo	URXANBT	LBDBANO	0.0418414	0.0301813	0.299967	0.278584	1.38633	1.36458	2.72915	0.267172	3	2	9	2	0.0710626	0.0352359	2.01677	0.0530629	0.00381088	0.0433873	1443	0.0710626	0.0530629	0.0352359	2.01677	Basophils number (1000 cells/uL)	blood	NA	Anabasine, urine (ng/mL)	smoking	smoking biomarker	3	1	1	> BY & Bonf.	blood	smoking biomarker	1440	2	Smoking+Hydrocarbon+Metals	1
expo	URXANBT	LBDEONO	0.0529891	0.0334434	0.253953	0.243528	1.58444	1.15605	2.31209	0.134983	3	2	9	2	0.0840041	0.0363217	2.31278	0.0280288	0.0053253	0.0185043	1443	0.0840041	0.0280288	0.0363217	2.31278	Eosinophils number (1000 cells/uL)	blood	NA	Anabasine, urine (ng/mL)	smoking	smoking biomarker	3	1	1	> BY & Bonf.	blood	smoking biomarker	1440	2	Smoking+Hydrocarbon+Metals	0.811219
expo	URXANBT	LBDLYMNO	0.100206	0.01675	0.0268221	0.0923522	5.98243	0.235173	0.470345	0	3	2	9	2	0.104213	0.0356472	2.92346	0.00665024	0.00819571	0.0526941	1443	0.104213	0.00665024	0.0356472	2.92346	Lymphocyte number (1000 cells/uL)	blood	NA	Anabasine, urine (ng/mL)	smoking	smoking biomarker	3	0.401398	1	> BY & Bonf.	blood	smoking biomarker	1440	2	Smoking+Hydrocarbon+Metals	0.226691
expo	URXANBT	LBDMONO	0.061966	0.0586581	0.401548	0.313607	1.05639	3.35406	6.70812	0.701854	3	2	9	2	0.0451672	0.0414123	1.09067	0.284397	0.00153953	0.0230635	1443	0.0451672	0.284397	0.0414123	1.09067	Monocyte number (1000 cells/uL)	blood	NA	Anabasine, urine (ng/mL)	smoking	smoking biomarker	3	1	1	> BY & Bonf.	blood	smoking biomarker	1440	2	Smoking+Hydrocarbon+Metals	1
expo	URXANBT	LBDNENO	0.106257	0.0349933	0.093495	0.0840372	3.03649	0.850102	1.7002	0	3	2	9	2	0.129977	0.0519519	2.50187	0.0182462	0.012749	0.0626282	1443	0.129977	0.0182462	0.0519519	2.50187	Segmented neutrophils num (1000 cell/uL)	blood	NA	Anabasine, urine (ng/mL)	smoking	smoking biomarker	3	0.878583	1	> BY & Bonf.	blood	smoking biomarker	1440	2	Smoking+Hydrocarbon+Metals	0.347094
expo	URXANBT	LBXBAPCT	0.00997953	0.0264168	0.741924	0.971474	0.377772	0.433098	0.866196	0	3	2	3	2	-0.00266624	0.0450577	-0.059174	0.953219	5.36466e-06	0.0487618	1443	-0.00266624	0.953219	0.0450577	-0.059174	Basophils percent (%)	blood	NA	Anabasine, urine (ng/mL)	smoking	smoking biomarker	3	1	1	> BY & Bonf.	blood	smoking biomarker	1440	2	Smoking+Hydrocarbon+Metals	1
expo	URXANBT	LBXEOPCT	0.0030287	0.0127534	0.834393	0.855791	0.237483	0.189157	0.378314	0	3	2	1	0	0.033427	0.0523318	0.638752	0.527997	0.000843216	0.030473	1443	0.033427	0.527997	0.0523318	0.638752	Eosinophils percent (%)	blood	NA	Anabasine, urine (ng/mL)	smoking	smoking biomarker	3	1	1	> BY & Bonf.	blood	smoking biomarker	1440	2	Smoking+Hydrocarbon+Metals	1
expo	URXANBT	LBXHCT	0.091104	0.0124454	0.0181548	0.0425548	7.32027	0.259615	0.519231	0	3	2	9	2	0.0868322	0.0275895	3.14729	0.00379527	0.00569023	0.34955	1444	0.0868322	0.00379527	0.0275895	3.14729	Hematocrit (%)	blood	NA	Anabasine, urine (ng/mL)	smoking	smoking biomarker	3	0.25788	1	> BY & Bonf.	blood	smoking biomarker	1440	2	Smoking+Hydrocarbon+Metals	0.0937347
expo	URXANBT	LBXHGB	0.101091	0.00845826	0.00692798	0.0248482	11.9517	0.121294	0.242588	0	3	2	9	2	0.0961103	0.0291971	3.29177	0.002622	0.0069712	0.370615	1444	0.0961103	0.002622	0.0291971	3.29177	Hemoglobin (g/dL)	blood	NA	Anabasine, urine (ng/mL)	smoking	smoking biomarker	3	0.191985	1	> BY & Bonf.	blood	smoking biomarker	1440	2	Smoking+Hydrocarbon+Metals	0.0677866
expo	URXANBT	LBXLYPCT	-0.0421052	0.0308878	0.306007	0.301338	-1.36316	1.07128	2.14256	0.066539	3	2	-9	-2	-0.0613274	0.0377035	-1.62657	0.114647	0.00283826	0.0808531	1443	-0.0613274	0.114647	0.0377035	-1.62657	Lymphocyte percent (%)	blood	NA	Anabasine, urine (ng/mL)	smoking	smoking biomarker	3	1	1	> BY & Bonf.	blood	smoking biomarker	1440	2	Smoking+Hydrocarbon+Metals	1
expo	URXANBT	LBXMC	0.100323	0.0661278	0.268523	0.0487364	1.51711	8.57771	17.1554	0.883419	3	2	9	2	0.0670655	0.0384612	1.74372	0.0918021	0.00339442	0.170703	1444	0.0670655	0.0918021	0.0384612	1.74372	Mean cell hemoglobin concentration (g/dL)	blood	NA	Anabasine, urine (ng/mL)	smoking	smoking biomarker	3	1	1	> BY & Bonf.	blood	smoking biomarker	1440	2	Smoking+Hydrocarbon+Metals	1
expo	URXANBT	LBXMCVSI	0.173139	0.0192991	0.0121977	0.006018	8.97137	0.343976	0.687952	0	3	2	9	2	0.159653	0.0386221	4.13373	0.00027793	0.0192364	0.0621316	1444	0.159653	0.00027793	0.0386221	4.13373	Mean cell volume (fL)	blood	NA	Anabasine, urine (ng/mL)	smoking	smoking biomarker	3	0.0302468	1	BY<0.05	blood	smoking biomarker	1440	2	Smoking+Hydrocarbon+Metals	0.00940431
expo	URXANBT	LBXMOPCT	-0.115738	0.0326429	0.0711605	0.17774	-3.54559	0.473622	0.947245	0	3	2	-9	-2	-0.112701	0.051326	-2.1958	0.0362565	0.00958521	0.0809952	1443	-0.112701	0.0362565	0.051326	-2.1958	Monocyte percent (%)	blood	NA	Anabasine, urine (ng/mL)	smoking	smoking biomarker	3	1	1	> BY & Bonf.	blood	smoking biomarker	1440	2	Smoking+Hydrocarbon+Metals	1
expo	URXANBT	LBXMPSI	0.0250778	0.0341568	0.539237	0.76269	0.734197	0.394429	0.788858	0	3	2	1	0	0.0316587	0.0614196	0.51545	0.610146	0.000756406	0.0358256	1444	0.0316587	0.610146	0.0614196	0.51545	Mean platelet volume (fL)	blood	NA	Anabasine, urine (ng/mL)	smoking	smoking biomarker	3	1	1	> BY & Bonf.	blood	smoking biomarker	1440	2	Smoking+Hydrocarbon+Metals	1
expo	URXANBT	LBXNEPCT	0.0680059	0.0204669	0.079874	0.275056	3.32273	0.296319	0.592638	0	3	2	9	2	0.0706136	0.0454934	1.55217	0.131467	0.00376287	0.0816384	1443	0.0706136	0.131467	0.0454934	1.55217	Segmented neutrophils percent (%)	blood	NA	Anabasine, urine (ng/mL)	smoking	smoking biomarker	3	1	1	> BY & Bonf.	blood	smoking biomarker	1440	2	Smoking+Hydrocarbon+Metals	1
expo	URXANBT	LBXPLTSI	0.086402	0.0246589	0.0726831	0.137543	3.50389	0.559328	1.11866	0	3	2	9	2	0.0936889	0.0415088	2.25709	0.0317084	0.00662437	0.0866962	1444	0.0936889	0.0317084	0.0415088	2.25709	Platelet count SI (1000 cells/uL)	blood	NA	Anabasine, urine (ng/mL)	smoking	smoking biomarker	3	1	1	> BY & Bonf.	blood	smoking biomarker	1440	2	Smoking+Hydrocarbon+Metals	0.72914
expo	URXANBT	LBXRBCSI	-0.0361951	0.0316035	0.370652	0.550103	-1.14529	1.28044	2.56089	0.21902	3	2	-9	-2	-0.0246667	0.0308941	-0.798427	0.431113	0.000459187	0.265303	1444	-0.0246667	0.431113	0.0308941	-0.798427	Red blood cell count (million cells/uL)	blood	NA	Anabasine, urine (ng/mL)	smoking	smoking biomarker	3	1	1	> BY & Bonf.	blood	smoking biomarker	1440	2	Smoking+Hydrocarbon+Metals	1
expo	URXANBT	LBXRDW	0.0643507	0.0595166	0.392633	0.2342	1.08122	4.31723	8.63446	0.76837	3	2	9	2	0.0500395	0.0311558	1.60611	0.119086	0.0018897	0.146907	1444	0.0500395	0.119086	0.0311558	1.60611	Red cell distribution width (%)	blood	NA	Anabasine, urine (ng/mL)	smoking	smoking biomarker	3	1	1	> BY & Bonf.	blood	smoking biomarker	1440	2	Smoking+Hydrocarbon+Metals	1
expo	URXANBT	LBXWBCSI	0.13572	0.03161	0.0501958	0.0405811	4.29359	0.644716	1.28943	0	3	2	9	2	0.153106	0.050968	3.00396	0.00544517	0.0176909	0.0586798	1444	0.153106	0.00544517	0.050968	3.00396	White blood cell count (1000 cells/uL)	blood	NA	Anabasine, urine (ng/mL)	smoking	smoking biomarker	3	0.342722	1	> BY & Bonf.	blood	smoking biomarker	1440	2	Smoking+Hydrocarbon+Metals	0.116548
expo	URXANTT	LBDBANO	0.0462696	0.0364883	0.332411	0.21897	1.26807	1.90581	3.81163	0.47529	3	2	9	2	0.0816525	0.0350342	2.33065	0.0269329	0.00510408	0.0427313	1443	0.0816525	0.0269329	0.0350342	2.33065	Basophils number (1000 cells/uL)	blood	NA	Anatabine, urine (ng/mL)	smoking	smoking biomarker	3	1	1	> BY & Bonf.	blood	smoking biomarker	1440	2	Smoking+Hydrocarbon+Metals	0.742161
expo	URXANTT	LBDEONO	0.054534	0.0352358	0.261777	0.2004	1.54769	1.61608	3.23216	0.381219	3	2	9	2	0.0806237	0.0361186	2.23219	0.0334896	0.00497628	0.0183341	1443	0.0806237	0.0334896	0.0361186	2.23219	Eosinophils number (1000 cells/uL)	blood	NA	Anatabine, urine (ng/mL)	smoking	smoking biomarker	3	1	1	> BY & Bonf.	blood	smoking biomarker	1440	2	Smoking+Hydrocarbon+Metals	0.910822
expo	URXANTT	LBDLYMNO	0.114243	0.00250741	0.000481369	0.0663776	45.5621	0.00518485	0.0103697	0	3	2	9	2	0.11364	0.0417752	2.72026	0.0109077	0.00988641	0.0533953	1443	0.11364	0.0109077	0.0417752	2.72026	Lymphocyte number (1000 cells/uL)	blood	NA	Anatabine, urine (ng/mL)	smoking	smoking biomarker	3	0.589932	1	> BY & Bonf.	blood	smoking biomarker	1440	2	Smoking+Hydrocarbon+Metals	0.330233
expo	URXANTT	LBDMONO	0.0794292	0.0630496	0.334837	0.229215	1.25979	3.66974	7.33948	0.727501	3	2	9	2	0.0511422	0.0400939	1.27556	0.212234	0.00200234	0.0229402	1443	0.0511422	0.212234	0.0400939	1.27556	Monocyte number (1000 cells/uL)	blood	NA	Anatabine, urine (ng/mL)	smoking	smoking biomarker	3	1	1	> BY & Bonf.	blood	smoking biomarker	1440	2	Smoking+Hydrocarbon+Metals	1
expo	URXANTT	LBDNENO	0.0995083	0.0393357	0.127137	0.0864873	2.52972	1.14726	2.29452	0.128357	3	2	9	2	0.127046	0.0482715	2.6319	0.0134627	0.0123566	0.0629967	1443	0.127046	0.0134627	0.0482715	2.6319	Segmented neutrophils num (1000 cell/uL)	blood	NA	Anatabine, urine (ng/mL)	smoking	smoking biomarker	3	0.693152	1	> BY & Bonf.	blood	smoking biomarker	1440	2	Smoking+Hydrocarbon+Metals	0.271724
expo	URXANTT	LBXBAPCT	0.0144695	0.0238076	0.60516	0.89308	0.607769	0.398044	0.796089	0	3	2	3	2	0.00467168	0.0431869	0.108174	0.914603	1.6708e-05	0.0482483	1443	0.00467168	0.914603	0.0431869	0.108174	Basophils percent (%)	blood	NA	Anatabine, urine (ng/mL)	smoking	smoking biomarker	3	1	1	> BY & Bonf.	blood	smoking biomarker	1440	2	Smoking+Hydrocarbon+Metals	1
expo	URXANTT	LBXEOPCT	0.00190367	0.0139097	0.903676	0.871273	0.136859	0.300417	0.600834	0	3	2	1	0	0.0290097	0.0483555	0.599924	0.553216	0.000644265	0.0302801	1443	0.0290097	0.553216	0.0483555	0.599924	Eosinophils percent (%)	blood	NA	Anatabine, urine (ng/mL)	smoking	smoking biomarker	3	1	1	> BY & Bonf.	blood	smoking biomarker	1440	2	Smoking+Hydrocarbon+Metals	1
expo	URXANTT	LBXHCT	0.087773	0.0175626	0.0377821	0.0589947	4.99772	0.456385	0.91277	0	3	2	9	2	0.0868365	0.0281159	3.08853	0.00440391	0.00577318	0.35086	1444	0.0868365	0.00440391	0.0281159	3.08853	Hematocrit (%)	blood	NA	Anatabine, urine (ng/mL)	smoking	smoking biomarker	3	0.290386	1	> BY & Bonf.	blood	smoking biomarker	1440	2	Smoking+Hydrocarbon+Metals	0.106415
expo	URXANTT	LBXHGB	0.103269	0.004159	0.00161803	0.024905	24.8302	0.0274193	0.0548385	0	3	2	9	2	0.100631	0.0300376	3.35018	0.00225436	0.00775314	0.372011	1444	0.100631	0.00225436	0.0300376	3.35018	Hemoglobin (g/dL)	blood	NA	Anatabine, urine (ng/mL)	smoking	smoking biomarker	3	0.170637	1	> BY & Bonf.	blood	smoking biomarker	1440	2	Smoking+Hydrocarbon+Metals	0.0589443
expo	URXANTT	LBXLYPCT	-0.02267	0.0293657	0.520861	0.474019	-0.771989	1.01693	2.03386	0.016649	3	2	-9	-2	-0.0484883	0.0379561	-1.27748	0.211565	0.00179992	0.0830535	1443	-0.0484883	0.211565	0.0379561	-1.27748	Lymphocyte percent (%)	blood	NA	Anatabine, urine (ng/mL)	smoking	smoking biomarker	3	1	1	> BY & Bonf.	blood	smoking biomarker	1440	2	Smoking+Hydrocarbon+Metals	1
expo	URXANTT	LBXMC	0.124716	0.065223	0.196002	0.0143493	1.91215	8.28047	16.5609	0.879234	3	2	9	2	0.0845644	0.0371732	2.27488	0.0304882	0.00547501	0.171309	1444	0.0845644	0.0304882	0.0371732	2.27488	Mean cell hemoglobin concentration (g/dL)	blood	NA	Anatabine, urine (ng/mL)	smoking	smoking biomarker	3	1	1	> BY & Bonf.	blood	smoking biomarker	1440	2	Smoking+Hydrocarbon+Metals	1
expo	URXANTT	LBXMCVSI	0.172502	0.0224282	0.0164876	0.00335376	7.69129	0.495719	0.991438	0	3	2	9	2	0.161864	0.034767	4.65568	6.59905e-05	0.0200591	0.0627163	1444	0.161864	6.59905e-05	0.034767	4.65568	Mean cell volume (fL)	blood	NA	Anatabine, urine (ng/mL)	smoking	smoking biomarker	3	0.00899751	1	BY<0.05	blood	smoking biomarker	1440	2	Smoking+Hydrocarbon+Metals	0.00278603
expo	URXANTT	LBXMOPCT	-0.108765	0.0391702	0.108917	0.228418	-2.77671	0.635779	1.27156	0	3	2	-9	-2	-0.102127	0.0516061	-1.97898	0.057384	0.00798477	0.0815397	1443	-0.102127	0.057384	0.0516061	-1.97898	Monocyte percent (%)	blood	NA	Anatabine, urine (ng/mL)	smoking	smoking biomarker	3	1	1	> BY & Bonf.	blood	smoking biomarker	1440	2	Smoking+Hydrocarbon+Metals	1
expo	URXANTT	LBXMPSI	0.0465417	0.0408349	0.372495	0.582253	1.13975	0.608972	1.21794	0	3	2	1	0	0.0543065	0.0604355	0.898586	0.376274	0.00225794	0.0377743	1444	0.0543065	0.376274	0.0604355	0.898586	Mean platelet volume (fL)	blood	NA	Anatabine, urine (ng/mL)	smoking	smoking biomarker	3	1	1	> BY & Bonf.	blood	smoking biomarker	1440	2	Smoking+Hydrocarbon+Metals	1
expo	URXANTT	LBXNEPCT	0.0531589	0.0159445	0.0793973	0.364806	3.334	0.194215	0.38843	0	3	2	9	2	0.0577231	0.0420142	1.37389	0.180002	0.00255081	0.0839137	1443	0.0577231	0.180002	0.0420142	1.37389	Segmented neutrophils percent (%)	blood	NA	Anatabine, urine (ng/mL)	smoking	smoking biomarker	3	1	1	> BY & Bonf.	blood	smoking biomarker	1440	2	Smoking+Hydrocarbon+Metals	1
expo	URXANTT	LBXPLTSI	0.0765565	0.0171534	0.0467138	0.210367	4.46306	0.26108	0.52216	0	3	2	9	2	0.0732924	0.041521	1.76519	0.088062	0.00411271	0.0854444	1444	0.0732924	0.088062	0.041521	1.76519	Platelet count SI (1000 cells/uL)	blood	NA	Anatabine, urine (ng/mL)	smoking	smoking biomarker	3	1	1	> BY & Bonf.	blood	smoking biomarker	1440	2	Smoking+Hydrocarbon+Metals	1
expo	URXANTT	LBXRBCSI	-0.0315246	0.042186	0.532809	0.562315	-0.747275	2.37282	4.74565	0.578561	3	2	-9	-2	-0.0261959	0.0313085	-0.836702	0.409602	0.000525382	0.264945	1444	-0.0261959	0.409602	0.0313085	-0.836702	Red blood cell count (million cells/uL)	blood	NA	Anatabine, urine (ng/mL)	smoking	smoking biomarker	3	1	1	> BY & Bonf.	blood	smoking biomarker	1440	2	Smoking+Hydrocarbon+Metals	1
expo	URXANTT	LBXRDW	0.0712136	0.0606746	0.361363	0.167415	1.1737	5.46484	10.9297	0.817012	3	2	9	2	0.051241	0.0283349	1.8084	0.0809246	0.00201023	0.146068	1444	0.051241	0.0809246	0.0283349	1.8084	Red cell distribution width (%)	blood	NA	Anatabine, urine (ng/mL)	smoking	smoking biomarker	3	1	1	> BY & Bonf.	blood	smoking biomarker	1440	2	Smoking+Hydrocarbon+Metals	1
expo	URXANTT	LBXWBCSI	0.137839	0.0370897	0.0653826	0.032874	3.71638	0.948502	1.897	0	3	2	9	2	0.153366	0.0486865	3.15007	0.00376855	0.0180081	0.0586931	1444	0.153366	0.00376855	0.0486865	3.15007	White blood cell count (1000 cells/uL)	blood	NA	Anatabine, urine (ng/mL)	smoking	smoking biomarker	3	0.256316	1	> BY & Bonf.	blood	smoking biomarker	1440	2	Smoking+Hydrocarbon+Metals	0.0841857
expo	URXCOTT	LBDBANO	0.100609	0.0246387	0.0550663	0.0075017	4.08339	1.28862	2.57725	0.223979	3	2	9	2	0.102089	0.0219937	4.64176	6.85862e-05	0.00790083	0.0296512	6293	0.102089	6.85862e-05	0.0219937	4.64176	Basophils number (1000 cells/uL)	blood	NA	Total Cotinine, urine (ng/mL)	smoking	smoking biomarker	3	0.00928081	1	BY<0.05	blood	smoking biomarker	1440	2	Smoking+Hydrocarbon+Metals	0.00569456
expo	URXCOTT	LBDEONO	0.0557093	0.00832617	0.0216159	0.0491037	6.69086	0.272336	0.544673	0	3	2	9	2	0.0516988	0.0159509	3.24112	0.0029869	0.00202616	0.0233423	6293	0.0516988	0.0029869	0.0159509	3.24112	Eosinophils number (1000 cells/uL)	blood	NA	Total Cotinine, urine (ng/mL)	smoking	smoking biomarker	3	0.212959	1	> BY & Bonf.	blood	smoking biomarker	1440	2	Smoking+Hydrocarbon+Metals	0.156196
expo	URXCOTT	LBDLYMNO	0.0499535	0.0232361	0.164558	0.00278833	2.14982	4.12044	8.24089	0.757308	3	2	9	2	0.0587281	0.0114335	5.13651	1.73565e-05	0.0026146	0.0184241	6293	0.0587281	1.73565e-05	0.0114335	5.13651	Lymphocyte number (1000 cells/uL)	blood	NA	Total Cotinine, urine (ng/mL)	smoking	smoking biomarker	3	0.00285411	1	BY<0.05	blood	smoking biomarker	1440	2	Smoking+Hydrocarbon+Metals	0.00130937
expo	URXCOTT	LBDMONO	0.124902	0.00729701	0.00339575	2.63143e-05	17.1168	0.192821	0.385642	0	3	2	9	2	0.129063	0.0190604	6.77124	1.96772e-07	0.0126274	0.0303299	6293	0.129063	1.96772e-07	0.0190604	6.77124	Monocyte number (1000 cells/uL)	blood	NA	Total Cotinine, urine (ng/mL)	smoking	smoking biomarker	3	5.69684e-05	0.0243553	Bonf.<0.05	blood	smoking biomarker	1440	2	Smoking+Hydrocarbon+Metals	2.05799e-05
expo	URXCOTT	LBDNENO	0.157922	0.0250842	0.0243135	1.69871e-07	6.29568	2.09509	4.19017	0.522692	3	2	9	2	0.155744	0.0170831	9.11687	5.14923e-10	0.018388	0.0552539	6293	0.155744	5.14923e-10	0.0170831	9.11687	Segmented neutrophils num (1000 cell/uL)	blood	NA	Total Cotinine, urine (ng/mL)	smoking	smoking biomarker	3	2.80856e-07	6.37341e-05	Bonf.<0.05	blood	smoking biomarker	1440	2	Smoking+Hydrocarbon+Metals	3.70249e-08
expo	URXCOTT	LBXBAPCT	0.0349977	0.0055762	0.0244587	0.356295	6.27626	0.065968	0.131936	0	3	2	9	2	0.034119	0.0222755	1.53168	0.136437	0.000882481	0.0465037	6293	0.034119	0.136437	0.0222755	1.53168	Basophils percent (%)	blood	NA	Total Cotinine, urine (ng/mL)	smoking	smoking biomarker	3	1	1	> BY & Bonf.	blood	smoking biomarker	1440	2	Smoking+Hydrocarbon+Metals	1
expo	URXCOTT	LBXEOPCT	0.0051679	0.0206126	0.825439	0.87765	0.250716	1.38391	2.76781	0.277408	3	2	1	0	0.00237358	0.0177631	0.133624	0.894623	4.27092e-06	0.0343193	6293	0.00237358	0.894623	0.0177631	0.133624	Eosinophils percent (%)	blood	NA	Total Cotinine, urine (ng/mL)	smoking	smoking biomarker	3	1	1	> BY & Bonf.	blood	smoking biomarker	1440	2	Smoking+Hydrocarbon+Metals	1
expo	URXCOTT	LBXHCT	0.0833847	0.00277932	0.00110913	0.000730363	30.0019	0.0451869	0.0903738	0	3	2	9	2	0.0783844	0.0164154	4.77506	4.73876e-05	0.0046579	0.313137	6297	0.0783844	4.73876e-05	0.0164154	4.77506	Hematocrit (%)	blood	NA	Total Cotinine, urine (ng/mL)	smoking	smoking biomarker	3	0.00679127	1	BY<0.05	blood	smoking biomarker	1440	2	Smoking+Hydrocarbon+Metals	0.00217688
expo	URXCOTT	LBXHGB	0.0908613	0.00254549	0.000783923	0.000258311	35.695	0.0345995	0.0691991	0	3	2	9	2	0.0895638	0.0162125	5.52435	5.91419e-06	0.00608129	0.339462	6297	0.0895638	5.91419e-06	0.0162125	5.52435	Hemoglobin (g/dL)	blood	NA	Total Cotinine, urine (ng/mL)	smoking	smoking biomarker	3	0.00113775	0.732023	BY<0.05	blood	smoking biomarker	1440	2	Smoking+Hydrocarbon+Metals	0.000305799
expo	URXCOTT	LBXLYPCT	-0.0512986	0.0107981	0.0415652	0.139314	-4.75071	0.304763	0.609527	0	3	2	-9	-2	-0.0451673	0.0198843	-2.2715	0.0307164	0.00154654	0.140935	6293	-0.0451673	0.0307164	0.0198843	-2.2715	Lymphocyte percent (%)	blood	NA	Total Cotinine, urine (ng/mL)	smoking	smoking biomarker	3	1	1	> BY & Bonf.	blood	smoking biomarker	1440	2	Smoking+Hydrocarbon+Metals	0.826619
expo	URXCOTT	LBXMC	0.0605237	0.0137492	0.0479269	0.0487095	4.40197	0.587089	1.17418	0	3	2	9	2	0.0590783	0.0176112	3.3546	0.00222869	0.00264656	0.148377	6306	0.0590783	0.00222869	0.0176112	3.3546	Mean cell hemoglobin concentration (g/dL)	blood	NA	Total Cotinine, urine (ng/mL)	smoking	smoking biomarker	3	0.168946	1	> BY & Bonf.	blood	smoking biomarker	1440	2	Smoking+Hydrocarbon+Metals	0.16542
expo	URXCOTT	LBXMCVSI	0.113657	0.0317992	0.0701419	3.26404e-05	3.57421	3.64214	7.28428	0.725436	3	2	9	2	0.128475	0.0178513	7.19697	6.36194e-08	0.0125132	0.171339	6297	0.128475	6.36194e-08	0.0178513	7.19697	Mean cell volume (fL)	blood	NA	Total Cotinine, urine (ng/mL)	smoking	smoking biomarker	3	2.11198e-05	0.00787443	Bonf.<0.05	blood	smoking biomarker	1440	2	Smoking+Hydrocarbon+Metals	5.42159e-06
expo	URXCOTT	LBXMOPCT	-0.0307339	0.022689	0.308285	0.389516	-1.35457	1.45423	2.90845	0.312349	3	2	-9	-2	-0.0269044	0.0198403	-1.35605	0.185549	0.000548731	0.0834625	6293	-0.0269044	0.185549	0.0198403	-1.35605	Monocyte percent (%)	blood	NA	Total Cotinine, urine (ng/mL)	smoking	smoking biomarker	3	1	1	> BY & Bonf.	blood	smoking biomarker	1440	2	Smoking+Hydrocarbon+Metals	1
expo	URXCOTT	LBXMPSI	-0.0342019	0.0286822	0.355381	0.599483	-1.19245	1.56323	3.12646	0.360298	3	2	-3	0	-0.0082444	0.0285139	-0.289136	0.774534	5.15287e-05	0.0259257	6297	-0.0082444	0.774534	0.0285139	-0.289136	Mean platelet volume (fL)	blood	NA	Total Cotinine, urine (ng/mL)	smoking	smoking biomarker	3	1	1	> BY & Bonf.	blood	smoking biomarker	1440	2	Smoking+Hydrocarbon+Metals	1
expo	URXCOTT	LBXNEPCT	0.0503579	0.0190071	0.117811	0.142207	2.64943	0.962506	1.92501	0	3	2	9	2	0.0453656	0.0193908	2.33955	0.0264021	0.00156015	0.130753	6293	0.0453656	0.0264021	0.0193908	2.33955	Segmented neutrophils percent (%)	blood	NA	Total Cotinine, urine (ng/mL)	smoking	smoking biomarker	3	1	1	> BY & Bonf.	blood	smoking biomarker	1440	2	Smoking+Hydrocarbon+Metals	0.656746
expo	URXCOTT	LBXPLTSI	0.0345523	0.0103912	0.0797717	0.282924	3.32514	0.336512	0.673024	0	3	2	9	2	0.035872	0.0189641	1.89157	0.0685731	0.000975533	0.110888	6297	0.035872	0.0685731	0.0189641	1.89157	Platelet count SI (1000 cells/uL)	blood	NA	Total Cotinine, urine (ng/mL)	smoking	smoking biomarker	3	1	1	> BY & Bonf.	blood	smoking biomarker	1440	2	Smoking+Hydrocarbon+Metals	1
expo	URXCOTT	LBXRBCSI	-0.0144523	0.0254464	0.627328	0.642801	-0.567952	4.00775	8.01551	0.750484	3	2	1	0	-0.0102544	0.0153103	-0.669772	0.508302	7.97175e-05	0.246684	6297	-0.0102544	0.508302	0.0153103	-0.669772	Red blood cell count (million cells/uL)	blood	NA	Total Cotinine, urine (ng/mL)	smoking	smoking biomarker	3	1	1	> BY & Bonf.	blood	smoking biomarker	1440	2	Smoking+Hydrocarbon+Metals	1
expo	URXCOTT	LBXRDW	0.00431047	0.0118381	0.750661	0.871981	0.364119	0.565684	1.13137	0	3	2	7	2	0.00518843	0.0158223	0.327919	0.745329	2.04081e-05	0.0968357	6297	0.00518843	0.745329	0.0158223	0.327919	Red cell distribution width (%)	blood	NA	Total Cotinine, urine (ng/mL)	smoking	smoking biomarker	3	1	1	> BY & Bonf.	blood	smoking biomarker	1440	2	Smoking+Hydrocarbon+Metals	1
expo	URXCOTT	LBXWBCSI	0.149346	0.0294416	0.036735	1.59084e-08	5.07261	3.4851	6.97021	0.713065	3	2	9	2	0.1552	0.0152362	10.1863	4.33501e-11	0.0182605	0.0239643	6297	0.1552	4.33501e-11	0.0152362	10.1863	White blood cell count (1000 cells/uL)	blood	NA	Total Cotinine, urine (ng/mL)	smoking	smoking biomarker	3	2.97997e-08	5.36562e-06	Bonf.<0.05	blood	smoking biomarker	1440	2	Smoking+Hydrocarbon+Metals	3.49982e-09
expo	URXCOXT	LBDBANO	0.051046	0.030334	0.234444	0.376488	1.6828	0.927354	1.85471	0	3	2	9	2	0.0560633	0.0367711	1.52466	0.138177	0.00217856	0.0428367	1443	0.0560633	0.138177	0.0367711	1.52466	Basophils number (1000 cells/uL)	blood	NA	Cotinine-n-oxide, urine (ng/mL)	smoking	smoking biomarker	3	1	1	> BY & Bonf.	blood	smoking biomarker	1440	2	Smoking+Hydrocarbon+Metals	1
expo	URXCOXT	LBDEONO	0.0211075	0.030995	0.566143	0.478614	0.680999	1.43258	2.86516	0.301958	3	2	9	2	0.0490675	0.0305896	1.60406	0.119538	0.00166878	0.0176357	1443	0.0490675	0.119538	0.0305896	1.60406	Eosinophils number (1000 cells/uL)	blood	NA	Cotinine-n-oxide, urine (ng/mL)	smoking	smoking biomarker	3	1	1	> BY & Bonf.	blood	smoking biomarker	1440	2	Smoking+Hydrocarbon+Metals	1
expo	URXCOXT	LBDLYMNO	0.0454822	0.0288078	0.255132	0.410398	1.57881	0.724101	1.4482	0	3	2	3	0	0.0563654	0.0352815	1.59759	0.120975	0.0022021	0.0492159	1443	0.0563654	0.120975	0.0352815	1.59759	Lymphocyte number (1000 cells/uL)	blood	NA	Cotinine-n-oxide, urine (ng/mL)	smoking	smoking biomarker	3	1	1	> BY & Bonf.	blood	smoking biomarker	1440	2	Smoking+Hydrocarbon+Metals	1
expo	URXCOXT	LBDMONO	0.00609417	0.0369494	0.88416	0.974587	0.164933	0.696157	1.39231	0	3	2	7	2	-0.00805982	0.0560517	-0.143792	0.886659	4.50258e-05	0.0240208	1443	-0.00805982	0.886659	0.0560517	-0.143792	Monocyte number (1000 cells/uL)	blood	NA	Cotinine-n-oxide, urine (ng/mL)	smoking	smoking biomarker	3	1	1	> BY & Bonf.	blood	smoking biomarker	1440	2	Smoking+Hydrocarbon+Metals	1
expo	URXCOXT	LBDNENO	0.0581751	0.0114784	0.0367952	0.35836	5.06822	0.0975806	0.195161	0	3	2	9	2	0.0642903	0.0465523	1.38103	0.177819	0.00286485	0.0673919	1443	0.0642903	0.177819	0.0465523	1.38103	Segmented neutrophils num (1000 cell/uL)	blood	NA	Cotinine-n-oxide, urine (ng/mL)	smoking	smoking biomarker	3	1	1	> BY & Bonf.	blood	smoking biomarker	1440	2	Smoking+Hydrocarbon+Metals	1
expo	URXCOXT	LBXBAPCT	0.00637385	0.0491117	0.908614	0.970871	0.129783	1.48393	2.96786	0.326113	3	2	3	2	0.00573997	0.0425364	0.134943	0.89359	2.28366e-05	0.0468673	1443	0.00573997	0.89359	0.0425364	0.134943	Basophils percent (%)	blood	NA	Cotinine-n-oxide, urine (ng/mL)	smoking	smoking biomarker	3	1	1	> BY & Bonf.	blood	smoking biomarker	1440	2	Smoking+Hydrocarbon+Metals	1
expo	URXCOXT	LBXEOPCT	-0.01322	0.0185061	0.549129	0.93228	-0.714358	0.386019	0.772038	0	3	2	-9	-2	0.017377	0.042505	0.408823	0.685673	0.000209296	0.029568	1443	0.017377	0.685673	0.042505	0.408823	Eosinophils percent (%)	blood	NA	Cotinine-n-oxide, urine (ng/mL)	smoking	smoking biomarker	3	1	1	> BY & Bonf.	blood	smoking biomarker	1440	2	Smoking+Hydrocarbon+Metals	1
expo	URXCOXT	LBXHCT	0.0910142	0.0219174	0.0533892	0.0592235	4.1526	0.731037	1.46207	0	3	2	9	2	0.0795352	0.0271359	2.931	0.00652739	0.00438535	0.347282	1444	0.0795352	0.00652739	0.0271359	2.931	Hematocrit (%)	blood	NA	Cotinine-n-oxide, urine (ng/mL)	smoking	smoking biomarker	3	0.39563	1	> BY & Bonf.	blood	smoking biomarker	1440	2	Smoking+Hydrocarbon+Metals	0.143552
expo	URXCOXT	LBXHGB	0.110076	0.0274793	0.05704	0.0189848	4.00578	1.29584	2.59168	0.228299	3	2	9	2	0.0942301	0.0273247	3.44853	0.00174478	0.00615552	0.369364	1444	0.0942301	0.00174478	0.0273247	3.44853	Hemoglobin (g/dL)	blood	NA	Cotinine-n-oxide, urine (ng/mL)	smoking	smoking biomarker	3	0.138806	1	> BY & Bonf.	blood	smoking biomarker	1440	2	Smoking+Hydrocarbon+Metals	0.0477927
expo	URXCOXT	LBXLYPCT	-0.029136	0.0134249	0.162178	0.441532	-2.1703	0.286726	0.573452	0	3	2	-9	-2	-0.0337464	0.0310975	-1.08518	0.286781	0.000789343	0.0826208	1443	-0.0337464	0.286781	0.0310975	-1.08518	Lymphocyte percent (%)	blood	NA	Cotinine-n-oxide, urine (ng/mL)	smoking	smoking biomarker	3	1	1	> BY & Bonf.	blood	smoking biomarker	1440	2	Smoking+Hydrocarbon+Metals	1
expo	URXCOXT	LBXMC	0.121404	0.0562248	0.163454	0.0372754	2.15927	5.46219	10.9244	0.816923	3	2	9	2	0.0788463	0.0364967	2.16036	0.039145	0.0043097	0.173205	1444	0.0788463	0.039145	0.0364967	2.16036	Mean cell hemoglobin concentration (g/dL)	blood	NA	Cotinine-n-oxide, urine (ng/mL)	smoking	smoking biomarker	3	1	1	> BY & Bonf.	blood	smoking biomarker	1440	2	Smoking+Hydrocarbon+Metals	1
expo	URXCOXT	LBXMCVSI	0.13955	0.0387421	0.0691717	0.0145366	3.60204	1.56911	3.13823	0.362698	3	2	9	2	0.136001	0.0341589	3.98142	0.000420755	0.0128224	0.0632082	1444	0.136001	0.000420755	0.0341589	3.98142	Mean cell volume (fL)	blood	NA	Cotinine-n-oxide, urine (ng/mL)	smoking	smoking biomarker	3	0.0428965	1	BY<0.05	blood	smoking biomarker	1440	2	Smoking+Hydrocarbon+Metals	0.0135402
expo	URXCOXT	LBXMOPCT	-0.0860069	0.0148067	0.0283822	0.237103	-5.80866	0.123278	0.246557	0	3	2	-9	-2	-0.0993272	0.0508049	-1.95507	0.0602738	0.00683829	0.0808487	1443	-0.0993272	0.0602738	0.0508049	-1.95507	Monocyte percent (%)	blood	NA	Cotinine-n-oxide, urine (ng/mL)	smoking	smoking biomarker	3	1	1	> BY & Bonf.	blood	smoking biomarker	1440	2	Smoking+Hydrocarbon+Metals	1
expo	URXCOXT	LBXMPSI	0.011198	0.0293109	0.739205	0.919372	0.38204	0.369187	0.738375	0	3	2	-7	0	-0.00319226	0.0528813	-0.0603665	0.952278	7.0645e-06	0.0336751	1444	-0.00319226	0.952278	0.0528813	-0.0603665	Mean platelet volume (fL)	blood	NA	Cotinine-n-oxide, urine (ng/mL)	smoking	smoking biomarker	3	1	1	> BY & Bonf.	blood	smoking biomarker	1440	2	Smoking+Hydrocarbon+Metals	1
expo	URXCOXT	LBXNEPCT	0.0462775	0.00742285	0.0247756	0.296616	6.23447	0.0870352	0.17407	0	3	2	9	2	0.0466842	0.0341635	1.36649	0.182287	0.0015106	0.0825294	1443	0.0466842	0.182287	0.0341635	1.36649	Segmented neutrophils percent (%)	blood	NA	Cotinine-n-oxide, urine (ng/mL)	smoking	smoking biomarker	3	1	1	> BY & Bonf.	blood	smoking biomarker	1440	2	Smoking+Hydrocarbon+Metals	1
expo	URXCOXT	LBXPLTSI	0.06973	0.0465526	0.272879	0.197954	1.49787	2.06282	4.12564	0.515227	3	2	9	2	0.086441	0.0363152	2.3803	0.0240895	0.00517994	0.0869149	1444	0.086441	0.0240895	0.0363152	2.3803	Platelet count SI (1000 cells/uL)	blood	NA	Cotinine-n-oxide, urine (ng/mL)	smoking	smoking biomarker	3	1	1	> BY & Bonf.	blood	smoking biomarker	1440	2	Smoking+Hydrocarbon+Metals	0.586539
expo	URXCOXT	LBXRBCSI	-0.0348904	0.0268919	0.323972	0.615639	-1.29744	0.974697	1.94939	0	3	2	-9	-2	-0.0193036	0.0341737	-0.564868	0.576508	0.000258322	0.265888	1444	-0.0193036	0.576508	0.0341737	-0.564868	Red blood cell count (million cells/uL)	blood	NA	Cotinine-n-oxide, urine (ng/mL)	smoking	smoking biomarker	3	1	1	> BY & Bonf.	blood	smoking biomarker	1440	2	Smoking+Hydrocarbon+Metals	1
expo	URXCOXT	LBXRDW	0.020818	0.0415047	0.66573	0.580089	0.501582	1.67459	3.34917	0.402837	3	2	3	2	0.0346176	0.0345677	1.00144	0.324896	0.000830765	0.147674	1444	0.0346176	0.324896	0.0345677	1.00144	Red cell distribution width (%)	blood	NA	Cotinine-n-oxide, urine (ng/mL)	smoking	smoking biomarker	3	1	1	> BY & Bonf.	blood	smoking biomarker	1440	2	Smoking+Hydrocarbon+Metals	1
expo	URXCOXT	LBXWBCSI	0.0724594	0.0211451	0.075625	0.339171	3.42678	0.230887	0.461774	0	3	2	9	2	0.0766144	0.0490105	1.56322	0.128848	0.00406918	0.0622825	1444	0.0766144	0.128848	0.0490105	1.56322	White blood cell count (1000 cells/uL)	blood	NA	Cotinine-n-oxide, urine (ng/mL)	smoking	smoking biomarker	3	1	1	> BY & Bonf.	blood	smoking biomarker	1440	2	Smoking+Hydrocarbon+Metals	1
expo	URXHCTT	LBDBANO	0.0967749	0.0254808	0.0628604	0.0114673	3.79796	1.35072	2.70145	0.259656	3	2	9	2	0.0978435	0.0221648	4.41436	0.000128615	0.00720327	0.0292831	6293	0.0978435	0.000128615	0.0221648	4.41436	Basophils number (1000 cells/uL)	blood	NA	Total Hydroxycotinine, urine (ng/mL)	smoking	smoking biomarker	3	0.0158387	1	BY<0.05	blood	smoking biomarker	1440	2	Smoking+Hydrocarbon+Metals	0.0093947
expo	URXHCTT	LBDEONO	0.0459121	0.00944162	0.0397835	0.121486	4.86274	0.328823	0.657646	0	3	2	9	2	0.0412677	0.0166503	2.4785	0.019257	0.00128141	0.0233094	6293	0.0412677	0.019257	0.0166503	2.4785	Eosinophils number (1000 cells/uL)	blood	NA	Total Hydroxycotinine, urine (ng/mL)	smoking	smoking biomarker	3	0.914618	1	> BY & Bonf.	blood	smoking biomarker	1440	2	Smoking+Hydrocarbon+Metals	0.619702
expo	URXHCTT	LBDLYMNO	0.0581403	0.0244557	0.140565	0.00754273	2.37738	2.89976	5.79952	0.655144	3	2	9	2	0.0571457	0.0130029	4.39483	0.00013573	0.00245716	0.0183066	6293	0.0571457	0.00013573	0.0130029	4.39483	Lymphocyte number (1000 cells/uL)	blood	NA	Total Hydroxycotinine, urine (ng/mL)	smoking	smoking biomarker	3	0.0165741	1	BY<0.05	blood	smoking biomarker	1440	2	Smoking+Hydrocarbon+Metals	0.00852006
expo	URXHCTT	LBDMONO	0.120706	0.00655048	0.00293207	0.00019369	18.4271	0.125542	0.251084	0	3	2	9	2	0.122868	0.0193137	6.36173	5.93397e-07	0.0113591	0.0301674	6293	0.122868	5.93397e-07	0.0193137	6.36173	Monocyte number (1000 cells/uL)	blood	NA	Total Hydroxycotinine, urine (ng/mL)	smoking	smoking biomarker	3	0.00015213	0.0734472	BY<0.05	blood	smoking biomarker	1440	2	Smoking+Hydrocarbon+Metals	5.46143e-05
expo	URXHCTT	LBDNENO	0.150347	0.0256978	0.0279938	2.58405e-07	5.85058	2.39501	4.79001	0.582465	3	2	9	2	0.146853	0.0166004	8.84634	9.86161e-10	0.0162268	0.0559772	6293	0.146853	9.86161e-10	0.0166004	8.84634	Segmented neutrophils num (1000 cell/uL)	blood	NA	Total Hydroxycotinine, urine (ng/mL)	smoking	smoking biomarker	3	5.04627e-07	0.000122061	Bonf.<0.05	blood	smoking biomarker	1440	2	Smoking+Hydrocarbon+Metals	6.87599e-08
expo	URXHCTT	LBXBAPCT	0.0318881	0.00525947	0.0261417	0.417004	6.06298	0.0531239	0.106248	0	3	2	9	2	0.0330671	0.0231258	1.42988	0.163438	0.000822731	0.0463138	6293	0.0330671	0.163438	0.0231258	1.42988	Basophils percent (%)	blood	NA	Total Hydroxycotinine, urine (ng/mL)	smoking	smoking biomarker	3	1	1	> BY & Bonf.	blood	smoking biomarker	1440	2	Smoking+Hydrocarbon+Metals	1
expo	URXHCTT	LBXEOPCT	-0.00163105	0.0221544	0.948012	0.927303	-0.0736219	1.55306	3.10611	0.356108	3	2	-5	-2	-0.00567496	0.0183143	-0.309865	0.758879	2.42321e-05	0.0343191	6293	-0.00567496	0.758879	0.0183143	-0.309865	Eosinophils percent (%)	blood	NA	Total Hydroxycotinine, urine (ng/mL)	smoking	smoking biomarker	3	1	1	> BY & Bonf.	blood	smoking biomarker	1440	2	Smoking+Hydrocarbon+Metals	1
expo	URXHCTT	LBXHCT	0.0752968	0.00529599	0.00491059	0.00274493	14.2177	0.158911	0.317821	0	3	2	9	2	0.0683304	0.0158859	4.30132	0.000175576	0.00351325	0.316575	6297	0.0683304	0.000175576	0.0158859	4.30132	Hematocrit (%)	blood	NA	Total Hydroxycotinine, urine (ng/mL)	smoking	smoking biomarker	3	0.0205942	1	BY<0.05	blood	smoking biomarker	1440	2	Smoking+Hydrocarbon+Metals	0.00683523
expo	URXHCTT	LBXHGB	0.0836787	0.00288184	0.00118396	0.00107212	29.0366	0.0410881	0.0821762	0	3	2	9	2	0.0807519	0.0156834	5.14889	1.6769e-05	0.00490667	0.343296	6297	0.0807519	1.6769e-05	0.0156834	5.14889	Hemoglobin (g/dL)	blood	NA	Total Hydroxycotinine, urine (ng/mL)	smoking	smoking biomarker	3	0.00277151	1	BY<0.05	blood	smoking biomarker	1440	2	Smoking+Hydrocarbon+Metals	0.0007212
expo	URXHCTT	LBXLYPCT	-0.0490508	0.0126441	0.0604827	0.156545	-3.87934	0.437554	0.875107	0	3	2	-9	-2	-0.0411133	0.0197247	-2.08435	0.0460449	0.00127183	0.141202	6293	-0.0411133	0.0460449	0.0197247	-2.08435	Lymphocyte percent (%)	blood	NA	Total Hydroxycotinine, urine (ng/mL)	smoking	smoking biomarker	3	1	1	> BY & Bonf.	blood	smoking biomarker	1440	2	Smoking+Hydrocarbon+Metals	1
expo	URXHCTT	LBXMC	0.0607036	0.013662	0.0471022	0.0518904	4.44325	0.553745	1.10749	0	3	2	9	2	0.0603263	0.0181135	3.33046	0.00237255	0.0027391	0.149246	6306	0.0603263	0.00237255	0.0181135	3.33046	Mean cell hemoglobin concentration (g/dL)	blood	NA	Total Hydroxycotinine, urine (ng/mL)	smoking	smoking biomarker	3	0.17757	1	> BY & Bonf.	blood	smoking biomarker	1440	2	Smoking+Hydrocarbon+Metals	0.170595
expo	URXHCTT	LBXMCVSI	0.115935	0.03413	0.0768125	1.8879e-05	3.39686	4.23663	8.47326	0.763963	3	2	9	2	0.132814	0.0178417	7.44404	3.33513e-08	0.0132731	0.171265	6297	0.132814	3.33513e-08	0.0178417	7.44404	Mean cell volume (fL)	blood	NA	Total Hydroxycotinine, urine (ng/mL)	smoking	smoking biomarker	3	1.19923e-05	0.00412803	Bonf.<0.05	blood	smoking biomarker	1440	2	Smoking+Hydrocarbon+Metals	2.95149e-06
expo	URXHCTT	LBXMOPCT	-0.026235	0.0232101	0.375656	0.486081	-1.13033	1.40121	2.80242	0.286331	3	2	-7	-2	-0.0223636	0.0205998	-1.08563	0.286587	0.000376315	0.0836469	6293	-0.0223636	0.286587	0.0205998	-1.08563	Monocyte percent (%)	blood	NA	Total Hydroxycotinine, urine (ng/mL)	smoking	smoking biomarker	3	1	1	> BY & Bonf.	blood	smoking biomarker	1440	2	Smoking+Hydrocarbon+Metals	1
expo	URXHCTT	LBXMPSI	-0.0320361	0.0287256	0.380779	0.638008	-1.11525	1.37829	2.75658	0.274463	3	2	-3	0	-0.00818972	0.0293734	-0.278814	0.782366	5.04684e-05	0.0259187	6297	-0.00818972	0.782366	0.0293734	-0.278814	Mean platelet volume (fL)	blood	NA	Total Hydroxycotinine, urine (ng/mL)	smoking	smoking biomarker	3	1	1	> BY & Bonf.	blood	smoking biomarker	1440	2	Smoking+Hydrocarbon+Metals	1
expo	URXHCTT	LBXNEPCT	0.049945	0.0213131	0.143827	0.148646	2.3434	1.24955	2.49911	0.199715	3	2	9	2	0.042654	0.019357	2.20355	0.0356504	0.00136895	0.131051	6293	0.042654	0.0356504	0.019357	2.20355	Segmented neutrophils percent (%)	blood	NA	Total Hydroxycotinine, urine (ng/mL)	smoking	smoking biomarker	3	1	1	> BY & Bonf.	blood	smoking biomarker	1440	2	Smoking+Hydrocarbon+Metals	0.84383
expo	URXHCTT	LBXPLTSI	0.0283506	0.010245	0.109543	0.341438	2.76727	0.340564	0.681128	0	3	2	9	2	0.0330893	0.0187802	1.76193	0.0886218	0.000823865	0.110778	6297	0.0330893	0.0886218	0.0187802	1.76193	Platelet count SI (1000 cells/uL)	blood	NA	Total Hydroxycotinine, urine (ng/mL)	smoking	smoking biomarker	3	1	1	> BY & Bonf.	blood	smoking biomarker	1440	2	Smoking+Hydrocarbon+Metals	1
expo	URXHCTT	LBXRBCSI	-0.0256916	0.0289763	0.468814	0.34339	-0.88664	4.92682	9.85364	0.797029	3	2	1	0	-0.0225776	0.0158597	-1.42358	0.165238	0.000383563	0.248624	6297	-0.0225776	0.165238	0.0158597	-1.42358	Red blood cell count (million cells/uL)	blood	NA	Total Hydroxycotinine, urine (ng/mL)	smoking	smoking biomarker	3	1	1	> BY & Bonf.	blood	smoking biomarker	1440	2	Smoking+Hydrocarbon+Metals	1
expo	URXHCTT	LBXRDW	0.00819077	0.00923576	0.468722	0.752803	0.886854	0.334315	0.66863	0	3	2	7	2	0.00968051	0.0157082	0.616272	0.542522	7.05145e-05	0.0964985	6297	0.00968051	0.542522	0.0157082	0.616272	Red cell distribution width (%)	blood	NA	Total Hydroxycotinine, urine (ng/mL)	smoking	smoking biomarker	3	1	1	> BY & Bonf.	blood	smoking biomarker	1440	2	Smoking+Hydrocarbon+Metals	1
expo	URXHCTT	LBXWBCSI	0.145594	0.0313199	0.0432926	4.94022e-08	4.64862	3.90297	7.80593	0.743785	3	2	9	2	0.146934	0.0153681	9.56099	1.80934e-10	0.0162452	0.0240422	6297	0.146934	1.80934e-10	0.0153681	9.56099	White blood cell count (1000 cells/uL)	blood	NA	Total Hydroxycotinine, urine (ng/mL)	smoking	smoking biomarker	3	1.09131e-07	2.2395e-05	Bonf.<0.05	blood	smoking biomarker	1440	2	Smoking+Hydrocarbon+Metals	1.36497e-08
expo	URXNICT	LBDBANO	0.011033	0.0257887	0.710442	0.737705	0.427824	0.592617	1.18523	0	3	2	9	2	0.0303027	0.0435302	0.696131	0.491889	0.000701268	0.0462251	1443	0.0303027	0.491889	0.0435302	0.696131	Basophils number (1000 cells/uL)	blood	NA	Nicotine, urine (ng/mL)	smoking	smoking biomarker	3	1	1	> BY & Bonf.	blood	smoking biomarker	1440	2	Smoking+Hydrocarbon+Metals	1
expo	URXNICT	LBDEONO	0.0298349	0.0212742	0.295867	0.458204	1.40239	0.818386	1.63677	0	3	2	9	2	0.0447184	0.0406401	1.10035	0.280229	0.00152719	0.0173198	1443	0.0447184	0.280229	0.0406401	1.10035	Eosinophils number (1000 cells/uL)	blood	NA	Nicotine, urine (ng/mL)	smoking	smoking biomarker	3	1	1	> BY & Bonf.	blood	smoking biomarker	1440	2	Smoking+Hydrocarbon+Metals	1
expo	URXNICT	LBDLYMNO	0.0801174	0.016349	0.0392091	0.143343	4.90044	0.290435	0.58087	0	3	2	9	2	0.0720665	0.03391	2.12523	0.0422105	0.00396633	0.0505767	1443	0.0720665	0.0422105	0.03391	2.12523	Lymphocyte number (1000 cells/uL)	blood	NA	Nicotine, urine (ng/mL)	smoking	smoking biomarker	3	1	1	> BY & Bonf.	blood	smoking biomarker	1440	2	Smoking+Hydrocarbon+Metals	0.966397
expo	URXNICT	LBDMONO	0.0160658	0.0446494	0.753424	0.821459	0.359822	1.41581	2.83163	0.293692	3	2	9	2	0.00544033	0.0449056	0.12115	0.904407	2.26033e-05	0.0235669	1443	0.00544033	0.904407	0.0449056	0.12115	Monocyte number (1000 cells/uL)	blood	NA	Nicotine, urine (ng/mL)	smoking	smoking biomarker	3	1	1	> BY & Bonf.	blood	smoking biomarker	1440	2	Smoking+Hydrocarbon+Metals	1
expo	URXNICT	LBDNENO	0.0662659	0.0230299	0.10254	0.256731	2.87738	0.392072	0.784143	0	3	2	9	2	0.0786841	0.0467346	1.68364	0.102988	0.00472819	0.0651536	1443	0.0786841	0.102988	0.0467346	1.68364	Segmented neutrophils num (1000 cell/uL)	blood	NA	Nicotine, urine (ng/mL)	smoking	smoking biomarker	3	1	1	> BY & Bonf.	blood	smoking biomarker	1440	2	Smoking+Hydrocarbon+Metals	1
expo	URXNICT	LBXBAPCT	-0.0170915	0.0321833	0.648449	0.766317	-0.531067	0.929474	1.85895	0	3	2	-1	0	-0.0152682	0.0389416	-0.392079	0.697866	0.000178031	0.0495891	1443	-0.0152682	0.697866	0.0389416	-0.392079	Basophils percent (%)	blood	NA	Nicotine, urine (ng/mL)	smoking	smoking biomarker	3	1	1	> BY & Bonf.	blood	smoking biomarker	1440	2	Smoking+Hydrocarbon+Metals	1
expo	URXNICT	LBXEOPCT	0.000832217	0.0169401	0.965283	0.996188	0.049127	0.427146	0.854293	0	3	2	-5	0	0.00828067	0.045282	0.182869	0.856173	5.23663e-05	0.0293421	1443	0.00828067	0.856173	0.045282	0.182869	Eosinophils percent (%)	blood	NA	Nicotine, urine (ng/mL)	smoking	smoking biomarker	3	1	1	> BY & Bonf.	blood	smoking biomarker	1440	2	Smoking+Hydrocarbon+Metals	1
expo	URXNICT	LBXHCT	0.0953832	0.0374264	0.125602	0.0441081	2.54856	2.43283	4.86566	0.588956	3	2	9	2	0.0672583	0.0244661	2.74904	0.0101787	0.00345493	0.349919	1444	0.0672583	0.0101787	0.0244661	2.74904	Hematocrit (%)	blood	NA	Nicotine, urine (ng/mL)	smoking	smoking biomarker	3	0.559143	1	> BY & Bonf.	blood	smoking biomarker	1440	2	Smoking+Hydrocarbon+Metals	0.206897
expo	URXNICT	LBXHGB	0.106347	0.0365154	0.100447	0.0227731	2.91238	2.34597	4.69194	0.573737	3	2	9	2	0.0771652	0.0244428	3.15697	0.00370304	0.00454769	0.37095	1444	0.0771652	0.00370304	0.0244428	3.15697	Hemoglobin (g/dL)	blood	NA	Nicotine, urine (ng/mL)	smoking	smoking biomarker	3	0.252978	1	> BY & Bonf.	blood	smoking biomarker	1440	2	Smoking+Hydrocarbon+Metals	0.0892186
expo	URXNICT	LBXLYPCT	-0.0172375	0.037679	0.692214	0.564731	-0.457484	1.8035	3.60701	0.445524	3	2	-9	-2	-0.0309991	0.0351033	-0.883083	0.384454	0.00073387	0.0826902	1443	-0.0309991	0.384454	0.0351033	-0.883083	Lymphocyte percent (%)	blood	NA	Nicotine, urine (ng/mL)	smoking	smoking biomarker	3	1	1	> BY & Bonf.	blood	smoking biomarker	1440	2	Smoking+Hydrocarbon+Metals	1
expo	URXNICT	LBXMC	0.0957288	0.0625981	0.265816	0.0674207	1.52926	6.05592	12.1118	0.834872	3	2	9	2	0.066202	0.0381087	1.73719	0.0929658	0.00334727	0.170588	1444	0.066202	0.0929658	0.0381087	1.73719	Mean cell hemoglobin concentration (g/dL)	blood	NA	Nicotine, urine (ng/mL)	smoking	smoking biomarker	3	1	1	> BY & Bonf.	blood	smoking biomarker	1440	2	Smoking+Hydrocarbon+Metals	1
expo	URXNICT	LBXMCVSI	0.141507	0.0681272	0.173404	0.0265101	2.0771	3.86525	7.7305	0.741285	3	2	9	2	0.126002	0.035522	3.54717	0.00134637	0.0121257	0.0647042	1444	0.126002	0.00134637	0.035522	3.54717	Mean cell volume (fL)	blood	NA	Nicotine, urine (ng/mL)	smoking	smoking biomarker	3	0.112426	1	> BY & Bonf.	blood	smoking biomarker	1440	2	Smoking+Hydrocarbon+Metals	0.0352033
expo	URXNICT	LBXMOPCT	-0.0823042	0.0300035	0.111167	0.182862	-2.74315	0.657437	1.31487	0	3	2	-9	-2	-0.0957299	0.0402664	-2.37741	0.024247	0.00699869	0.0812058	1443	-0.0957299	0.024247	0.0402664	-2.37741	Monocyte percent (%)	blood	NA	Nicotine, urine (ng/mL)	smoking	smoking biomarker	3	1	1	> BY & Bonf.	blood	smoking biomarker	1440	2	Smoking+Hydrocarbon+Metals	0.799407
expo	URXNICT	LBXMPSI	0.00390265	0.0445829	0.93822	0.967809	0.0875368	0.90155	1.8031	0	3	2	-7	0	-0.00225559	0.0525618	-0.0429131	0.966065	3.88569e-06	0.0334516	1444	-0.00225559	0.966065	0.0525618	-0.0429131	Mean platelet volume (fL)	blood	NA	Nicotine, urine (ng/mL)	smoking	smoking biomarker	3	1	1	> BY & Bonf.	blood	smoking biomarker	1440	2	Smoking+Hydrocarbon+Metals	1
expo	URXNICT	LBXNEPCT	0.0463764	0.0243866	0.197562	0.379564	1.90171	0.559936	1.11987	0	3	2	9	2	0.0462626	0.037564	1.23157	0.228004	0.00163449	0.0824588	1443	0.0462626	0.228004	0.037564	1.23157	Segmented neutrophils percent (%)	blood	NA	Nicotine, urine (ng/mL)	smoking	smoking biomarker	3	1	1	> BY & Bonf.	blood	smoking biomarker	1440	2	Smoking+Hydrocarbon+Metals	1
expo	URXNICT	LBXPLTSI	0.0875365	0.0436384	0.182696	0.0909092	2.00595	2.20565	4.4113	0.546618	3	2	9	2	0.0846462	0.0317909	2.66259	0.012518	0.00547222	0.0863175	1444	0.0846462	0.012518	0.0317909	2.66259	Platelet count SI (1000 cells/uL)	blood	NA	Nicotine, urine (ng/mL)	smoking	smoking biomarker	3	0.656189	1	> BY & Bonf.	blood	smoking biomarker	1440	2	Smoking+Hydrocarbon+Metals	0.3796
expo	URXNICT	LBXRBCSI	-0.0387969	0.0605029	0.587042	0.595784	-0.641241	4.05553	8.11106	0.753423	3	2	-9	-2	-0.0237794	0.0344852	-0.689553	0.495957	0.000431865	0.2654	1444	-0.0237794	0.495957	0.0344852	-0.689553	Red blood cell count (million cells/uL)	blood	NA	Nicotine, urine (ng/mL)	smoking	smoking biomarker	3	1	1	> BY & Bonf.	blood	smoking biomarker	1440	2	Smoking+Hydrocarbon+Metals	1
expo	URXNICT	LBXRDW	0.0242269	0.0523355	0.688911	0.613694	0.462916	3.33985	6.67969	0.700585	3	2	3	2	0.0233144	0.0333276	0.699552	0.489781	0.000415143	0.148668	1444	0.0233144	0.489781	0.0333276	0.699552	Red cell distribution width (%)	blood	NA	Nicotine, urine (ng/mL)	smoking	smoking biomarker	3	1	1	> BY & Bonf.	blood	smoking biomarker	1440	2	Smoking+Hydrocarbon+Metals	1
expo	URXNICT	LBXWBCSI	0.0880875	0.0183176	0.0406256	0.181898	4.80889	0.214987	0.429974	0	3	2	9	2	0.0933925	0.0484666	1.92695	0.0638354	0.0066615	0.0603126	1444	0.0933925	0.0638354	0.0484666	1.92695	White blood cell count (1000 cells/uL)	blood	NA	Nicotine, urine (ng/mL)	smoking	smoking biomarker	3	1	1	> BY & Bonf.	blood	smoking biomarker	1440	2	Smoking+Hydrocarbon+Metals	0.950679
expo	URXNNCT	LBDBANO	0.0244589	0.0364959	0.571762	0.39024	0.670181	1.75012	3.50025	0.428612	3	2	9	2	0.0710142	0.0393622	1.80412	0.0816092	0.00365352	0.0423785	1442	0.0710142	0.0816092	0.0393622	1.80412	Basophils number (1000 cells/uL)	blood	NA	Nornicotine, urine (ng/mL)	smoking	smoking biomarker	3	1	1	> BY & Bonf.	blood	smoking biomarker	1440	2	Smoking+Hydrocarbon+Metals	1
expo	URXNNCT	LBDEONO	0.0450931	0.02227	0.180165	0.248963	2.02484	1.15616	2.31231	0.135064	3	2	9	2	0.0616474	0.0406074	1.51813	0.139808	0.00275328	0.0180285	1442	0.0616474	0.139808	0.0406074	1.51813	Eosinophils number (1000 cells/uL)	blood	NA	Nornicotine, urine (ng/mL)	smoking	smoking biomarker	3	1	1	> BY & Bonf.	blood	smoking biomarker	1440	2	Smoking+Hydrocarbon+Metals	1
expo	URXNNCT	LBDLYMNO	0.0937934	0.0185526	0.0369698	0.102527	5.05554	0.318728	0.637456	0	3	2	9	2	0.0930328	0.0340043	2.73591	0.0105054	0.00627038	0.0520075	1442	0.0930328	0.0105054	0.0340043	2.73591	Lymphocyte number (1000 cells/uL)	blood	NA	Nornicotine, urine (ng/mL)	smoking	smoking biomarker	3	0.572852	1	> BY & Bonf.	blood	smoking biomarker	1440	2	Smoking+Hydrocarbon+Metals	0.320158
expo	URXNNCT	LBDMONO	0.0381586	0.047744	0.507992	0.4648	0.799233	1.88348	3.76696	0.469068	3	2	9	2	0.0424207	0.0405731	1.04554	0.304411	0.0013037	0.0225997	1442	0.0424207	0.304411	0.0405731	1.04554	Monocyte number (1000 cells/uL)	blood	NA	Nornicotine, urine (ng/mL)	smoking	smoking biomarker	3	1	1	> BY & Bonf.	blood	smoking biomarker	1440	2	Smoking+Hydrocarbon+Metals	1
expo	URXNNCT	LBDNENO	0.114013	0.0191918	0.0271846	0.0972688	5.94074	0.222936	0.445872	0	3	2	9	2	0.120007	0.0526248	2.28043	0.0301164	0.0104336	0.0644882	1442	0.120007	0.0301164	0.0526248	2.28043	Segmented neutrophils num (1000 cell/uL)	blood	NA	Nornicotine, urine (ng/mL)	smoking	smoking biomarker	3	1	1	> BY & Bonf.	blood	smoking biomarker	1440	2	Smoking+Hydrocarbon+Metals	0.524964
expo	URXNNCT	LBXBAPCT	0.0134422	0.0304364	0.701905	0.887683	0.44165	0.660311	1.32062	0	3	2	5	2	0.00875368	0.0421359	0.207749	0.836877	5.5514e-05	0.046844	1442	0.00875368	0.836877	0.0421359	0.207749	Basophils percent (%)	blood	NA	Nornicotine, urine (ng/mL)	smoking	smoking biomarker	3	1	1	> BY & Bonf.	blood	smoking biomarker	1440	2	Smoking+Hydrocarbon+Metals	1
expo	URXNNCT	LBXEOPCT	-0.0078095	0.0155437	0.665232	0.928327	-0.502423	0.344722	0.689444	0	3	2	-9	-2	0.0160839	0.0512051	0.314107	0.755688	0.000187415	0.0299723	1442	0.0160839	0.755688	0.0512051	0.314107	Eosinophils percent (%)	blood	NA	Nornicotine, urine (ng/mL)	smoking	smoking biomarker	3	1	1	> BY & Bonf.	blood	smoking biomarker	1440	2	Smoking+Hydrocarbon+Metals	1
expo	URXNNCT	LBXHCT	0.0813895	0.0236886	0.0752716	0.0790741	3.43581	0.972027	1.94405	0	3	2	9	2	0.0638219	0.0254935	2.50345	0.0181796	0.00295101	0.350948	1443	0.0638219	0.0181796	0.0254935	2.50345	Hematocrit (%)	blood	NA	Nornicotine, urine (ng/mL)	smoking	smoking biomarker	3	0.875932	1	> BY & Bonf.	blood	smoking biomarker	1440	2	Smoking+Hydrocarbon+Metals	0.327502
expo	URXNNCT	LBXHGB	0.0948742	0.0292133	0.083157	0.0438811	3.24764	1.43721	2.87443	0.304209	3	2	9	2	0.0764491	0.0268954	2.84247	0.00811427	0.00423426	0.372427	1443	0.0764491	0.00811427	0.0268954	2.84247	Hemoglobin (g/dL)	blood	NA	Nornicotine, urine (ng/mL)	smoking	smoking biomarker	3	0.469055	1	> BY & Bonf.	blood	smoking biomarker	1440	2	Smoking+Hydrocarbon+Metals	0.161647
expo	URXNNCT	LBXLYPCT	-0.0447314	0.034083	0.319764	0.352199	-1.31242	1.0969	2.1938	0.0883382	3	2	-9	-2	-0.0492023	0.0382759	-1.28546	0.208801	0.00175385	0.0809369	1442	-0.0492023	0.208801	0.0382759	-1.28546	Lymphocyte percent (%)	blood	NA	Nornicotine, urine (ng/mL)	smoking	smoking biomarker	3	1	1	> BY & Bonf.	blood	smoking biomarker	1440	2	Smoking+Hydrocarbon+Metals	1
expo	URXNNCT	LBXMC	0.105296	0.0677209	0.260228	0.0339795	1.55485	9.2006	18.4012	0.891311	3	2	9	2	0.0721007	0.0397126	1.81556	0.0797916	0.00376627	0.172041	1443	0.0721007	0.0797916	0.0397126	1.81556	Mean cell hemoglobin concentration (g/dL)	blood	NA	Nornicotine, urine (ng/mL)	smoking	smoking biomarker	3	1	1	> BY & Bonf.	blood	smoking biomarker	1440	2	Smoking+Hydrocarbon+Metals	1
expo	URXNNCT	LBXMCVSI	0.16249	0.0571932	0.104778	0.00562251	2.84107	3.66379	7.32759	0.727059	3	2	9	2	0.138156	0.0330762	4.17689	0.00024699	0.0138283	0.0630365	1443	0.138156	0.00024699	0.0330762	4.17689	Mean cell volume (fL)	blood	NA	Nornicotine, urine (ng/mL)	smoking	smoking biomarker	3	0.0274106	1	BY<0.05	blood	smoking biomarker	1440	2	Smoking+Hydrocarbon+Metals	0.00861067
expo	URXNNCT	LBXMOPCT	-0.0920761	0.0293821	0.0885176	0.200545	-3.13374	0.500318	1.00064	0	3	2	-9	-2	-0.101239	0.0438795	-2.3072	0.028379	0.00742535	0.0811931	1442	-0.101239	0.028379	0.0438795	-2.3072	Monocyte percent (%)	blood	NA	Nornicotine, urine (ng/mL)	smoking	smoking biomarker	3	1	1	> BY & Bonf.	blood	smoking biomarker	1440	2	Smoking+Hydrocarbon+Metals	0.887257
expo	URXNNCT	LBXMPSI	0.0125535	0.0443834	0.803884	0.906198	0.282843	0.760318	1.52064	0	3	2	-5	0	-0.000341373	0.056133	-0.0060815	0.995189	8.44288e-08	0.0333764	1443	-0.000341373	0.995189	0.056133	-0.0060815	Mean platelet volume (fL)	blood	NA	Nornicotine, urine (ng/mL)	smoking	smoking biomarker	3	1	1	> BY & Bonf.	blood	smoking biomarker	1440	2	Smoking+Hydrocarbon+Metals	1
expo	URXNNCT	LBXNEPCT	0.0650098	0.0174736	0.0652533	0.305892	3.72045	0.210601	0.421201	0	3	2	9	2	0.0609613	0.0433126	1.40747	0.169916	0.00269233	0.0817307	1442	0.0609613	0.169916	0.0433126	1.40747	Segmented neutrophils percent (%)	blood	NA	Nornicotine, urine (ng/mL)	smoking	smoking biomarker	3	1	1	> BY & Bonf.	blood	smoking biomarker	1440	2	Smoking+Hydrocarbon+Metals	1
expo	URXNNCT	LBXPLTSI	0.102059	0.0326276	0.0888017	0.0622487	3.12798	1.0899	2.1798	0.0824833	3	2	9	2	0.107835	0.0353168	3.05337	0.00481139	0.00842468	0.0879445	1443	0.107835	0.00481139	0.0353168	3.05337	Platelet count SI (1000 cells/uL)	blood	NA	Nornicotine, urine (ng/mL)	smoking	smoking biomarker	3	0.311496	1	> BY & Bonf.	blood	smoking biomarker	1440	2	Smoking+Hydrocarbon+Metals	0.182985
expo	URXNNCT	LBXRBCSI	-0.0482723	0.0442138	0.388907	0.436804	-1.09179	2.80962	5.61923	0.644079	3	2	-9	-2	-0.0343341	0.0336255	-1.02107	0.315662	0.000854053	0.265523	1443	-0.0343341	0.315662	0.0336255	-1.02107	Red blood cell count (million cells/uL)	blood	NA	Nornicotine, urine (ng/mL)	smoking	smoking biomarker	3	1	1	> BY & Bonf.	blood	smoking biomarker	1440	2	Smoking+Hydrocarbon+Metals	1
expo	URXNNCT	LBXRDW	0.0534787	0.0706879	0.528295	0.302584	0.756548	5.45461	10.9092	0.816669	3	2	9	2	0.0473572	0.0341945	1.38494	0.176634	0.00162482	0.146114	1443	0.0473572	0.176634	0.0341945	1.38494	Red cell distribution width (%)	blood	NA	Nornicotine, urine (ng/mL)	smoking	smoking biomarker	3	1	1	> BY & Bonf.	blood	smoking biomarker	1440	2	Smoking+Hydrocarbon+Metals	1
expo	URXNNCT	LBXWBCSI	0.136171	0.0157213	0.0130686	0.055451	8.66155	0.143309	0.286618	0	3	2	9	2	0.139486	0.0519044	2.68736	0.011801	0.0140959	0.0608044	1443	0.139486	0.011801	0.0519044	2.68736	White blood cell count (1000 cells/uL)	blood	NA	Nornicotine, urine (ng/mL)	smoking	smoking biomarker	3	0.627907	1	> BY & Bonf.	blood	smoking biomarker	1440	2	Smoking+Hydrocarbon+Metals	0.232696
expo	URXNOXT	LBDBANO	0.0185385	0.0402307	0.690193	0.536058	0.460806	1.54613	3.09225	0.353223	3	2	9	2	0.054555	0.0400017	1.36381	0.183119	0.00226494	0.0443612	1443	0.054555	0.183119	0.0400017	1.36381	Basophils number (1000 cells/uL)	blood	NA	Nicotine-1 N-oxide, urine (ng/mL)	smoking	smoking biomarker	3	1	1	> BY & Bonf.	blood	smoking biomarker	1440	2	Smoking+Hydrocarbon+Metals	1
expo	URXNOXT	LBDEONO	0.0107389	0.0266721	0.726181	0.633504	0.402626	1.40012	2.80024	0.285775	3	2	9	2	0.045436	0.0386067	1.17689	0.248808	0.00157105	0.0172463	1443	0.045436	0.248808	0.0386067	1.17689	Eosinophils number (1000 cells/uL)	blood	NA	Nicotine-1 N-oxide, urine (ng/mL)	smoking	smoking biomarker	3	1	1	> BY & Bonf.	blood	smoking biomarker	1440	2	Smoking+Hydrocarbon+Metals	1
expo	URXNOXT	LBDLYMNO	0.0536587	0.0197199	0.112686	0.303356	2.72104	0.383829	0.767659	0	3	2	5	0	0.0587627	0.0334777	1.75528	0.0897722	0.0026278	0.0495521	1443	0.0587627	0.0897722	0.0334777	1.75528	Lymphocyte number (1000 cells/uL)	blood	NA	Nicotine-1 N-oxide, urine (ng/mL)	smoking	smoking biomarker	3	1	1	> BY & Bonf.	blood	smoking biomarker	1440	2	Smoking+Hydrocarbon+Metals	1
expo	URXNOXT	LBDMONO	0.0248587	0.0473026	0.651671	0.757086	0.525524	1.44777	2.89554	0.309282	3	2	9	2	0.00913492	0.0450891	0.202597	0.840865	6.35036e-05	0.0235139	1443	0.00913492	0.840865	0.0450891	0.202597	Monocyte number (1000 cells/uL)	blood	NA	Nicotine-1 N-oxide, urine (ng/mL)	smoking	smoking biomarker	3	1	1	> BY & Bonf.	blood	smoking biomarker	1440	2	Smoking+Hydrocarbon+Metals	1
expo	URXNOXT	LBDNENO	0.0753345	0.0189961	0.0580973	0.18275	3.96579	0.303059	0.606118	0	3	2	9	2	0.0900247	0.0443339	2.03061	0.0515536	0.00616754	0.0666237	1443	0.0900247	0.0515536	0.0443339	2.03061	Segmented neutrophils num (1000 cell/uL)	blood	NA	Nicotine-1 N-oxide, urine (ng/mL)	smoking	smoking biomarker	3	1	1	> BY & Bonf.	blood	smoking biomarker	1440	2	Smoking+Hydrocarbon+Metals	0.79611
expo	URXNOXT	LBXBAPCT	0.0234909	0.0299335	0.514784	0.763457	0.784771	0.825165	1.65033	0	3	2	9	2	0.00996902	0.0388455	0.256632	0.799275	7.56299e-05	0.0474732	1443	0.00996902	0.799275	0.0388455	0.256632	Basophils percent (%)	blood	NA	Nicotine-1 N-oxide, urine (ng/mL)	smoking	smoking biomarker	3	1	1	> BY & Bonf.	blood	smoking biomarker	1440	2	Smoking+Hydrocarbon+Metals	1
expo	URXNOXT	LBXEOPCT	-0.0193106	0.0243555	0.510971	0.840889	-0.792866	0.625623	1.25125	0	3	2	-9	-2	0.0101797	0.0443102	0.229738	0.819908	7.88607e-05	0.0295394	1443	0.0101797	0.819908	0.0443102	0.229738	Eosinophils percent (%)	blood	NA	Nicotine-1 N-oxide, urine (ng/mL)	smoking	smoking biomarker	3	1	1	> BY & Bonf.	blood	smoking biomarker	1440	2	Smoking+Hydrocarbon+Metals	1
expo	URXNOXT	LBXHCT	0.0671177	0.0216321	0.0900648	0.114682	3.10269	0.871642	1.74328	0	3	2	9	2	0.0607404	0.0214974	2.82548	0.00845769	0.00280799	0.353014	1444	0.0607404	0.00845769	0.0214974	2.82548	Hematocrit (%)	blood	NA	Nicotine-1 N-oxide, urine (ng/mL)	smoking	smoking biomarker	3	0.484238	1	> BY & Bonf.	blood	smoking biomarker	1440	2	Smoking+Hydrocarbon+Metals	0.181317
expo	URXNOXT	LBXHGB	0.0828441	0.030687	0.114184	0.0652538	2.69964	1.68979	3.37957	0.408209	3	2	9	2	0.0722709	0.0231484	3.12207	0.00404591	0.00397527	0.374559	1444	0.0722709	0.00404591	0.0231484	3.12207	Hemoglobin (g/dL)	blood	NA	Nicotine-1 N-oxide, urine (ng/mL)	smoking	smoking biomarker	3	0.271573	1	> BY & Bonf.	blood	smoking biomarker	1440	2	Smoking+Hydrocarbon+Metals	0.0959722
expo	URXNOXT	LBXLYPCT	-0.0421907	0.0228736	0.206412	0.356964	-1.84451	0.616062	1.23212	0	3	2	-9	-2	-0.044234	0.0344757	-1.28305	0.209635	0.00148902	0.0830401	1443	-0.044234	0.209635	0.0344757	-1.28305	Lymphocyte percent (%)	blood	NA	Nicotine-1 N-oxide, urine (ng/mL)	smoking	smoking biomarker	3	1	1	> BY & Bonf.	blood	smoking biomarker	1440	2	Smoking+Hydrocarbon+Metals	1
expo	URXNOXT	LBXMC	0.0951087	0.0688589	0.30129	0.110815	1.38121	6.3769	12.7538	0.843184	3	2	9	2	0.0685898	0.0395941	1.73233	0.0938406	0.00358063	0.172111	1444	0.0685898	0.0938406	0.0395941	1.73233	Mean cell hemoglobin concentration (g/dL)	blood	NA	Nicotine-1 N-oxide, urine (ng/mL)	smoking	smoking biomarker	3	1	1	> BY & Bonf.	blood	smoking biomarker	1440	2	Smoking+Hydrocarbon+Metals	1
expo	URXNOXT	LBXMCVSI	0.107581	0.0657569	0.243467	0.0993228	1.63604	3.4386	6.8772	0.709184	3	2	9	2	0.105326	0.0382008	2.75716	0.00998128	0.00844325	0.0706655	1444	0.105326	0.00998128	0.0382008	2.75716	Mean cell volume (fL)	blood	NA	Nicotine-1 N-oxide, urine (ng/mL)	smoking	smoking biomarker	3	0.550906	1	> BY & Bonf.	blood	smoking biomarker	1440	2	Smoking+Hydrocarbon+Metals	0.188247
expo	URXNOXT	LBXMOPCT	-0.0772115	0.030922	0.129867	0.228454	-2.49698	0.615562	1.23112	0	3	2	-9	-2	-0.0971132	0.0434395	-2.23559	0.0332411	0.00717704	0.0829814	1443	-0.0971132	0.0332411	0.0434395	-2.23559	Monocyte percent (%)	blood	NA	Nicotine-1 N-oxide, urine (ng/mL)	smoking	smoking biomarker	3	1	1	> BY & Bonf.	blood	smoking biomarker	1440	2	Smoking+Hydrocarbon+Metals	0.986275
expo	URXNOXT	LBXMPSI	0.0047939	0.0393497	0.914172	0.941821	0.121828	0.697909	1.39582	0	3	2	-7	0	0.00119538	0.0496527	0.0240747	0.980958	1.08755e-06	0.0333983	1444	0.00119538	0.980958	0.0496527	0.0240747	Mean platelet volume (fL)	blood	NA	Nicotine-1 N-oxide, urine (ng/mL)	smoking	smoking biomarker	3	1	1	> BY & Bonf.	blood	smoking biomarker	1440	2	Smoking+Hydrocarbon+Metals	1
expo	URXNOXT	LBXNEPCT	0.060413	0.0071899	0.01387	0.258539	8.40247	0.0534312	0.106862	0	3	2	9	2	0.0568565	0.0361016	1.57491	0.126126	0.00246008	0.0839675	1443	0.0568565	0.126126	0.0361016	1.57491	Segmented neutrophils percent (%)	blood	NA	Nicotine-1 N-oxide, urine (ng/mL)	smoking	smoking biomarker	3	1	1	> BY & Bonf.	blood	smoking biomarker	1440	2	Smoking+Hydrocarbon+Metals	1
expo	URXNOXT	LBXPLTSI	0.0822159	0.0485272	0.232305	0.0862582	1.69422	3.16552	6.33104	0.684096	3	2	9	2	0.0818647	0.0298494	2.74259	0.0103379	0.00510075	0.0861641	1444	0.0818647	0.0103379	0.0298494	2.74259	Platelet count SI (1000 cells/uL)	blood	NA	Nicotine-1 N-oxide, urine (ng/mL)	smoking	smoking biomarker	3	0.565643	1	> BY & Bonf.	blood	smoking biomarker	1440	2	Smoking+Hydrocarbon+Metals	0.325844
expo	URXNOXT	LBXRBCSI	-0.0406571	0.042056	0.435667	0.596329	-0.966737	2.31002	4.62005	0.567104	3	2	-9	-2	-0.0170301	0.0329479	-0.516878	0.609161	0.000220736	0.265049	1444	-0.0170301	0.609161	0.0329479	-0.516878	Red blood cell count (million cells/uL)	blood	NA	Nicotine-1 N-oxide, urine (ng/mL)	smoking	smoking biomarker	3	1	1	> BY & Bonf.	blood	smoking biomarker	1440	2	Smoking+Hydrocarbon+Metals	1
expo	URXNOXT	LBXRDW	-0.0117271	0.0531204	0.845764	0.99355	-0.220764	3.8985	7.79699	0.743491	3	2	1	0	0.00476769	0.0317047	0.150378	0.881508	1.73004e-05	0.148106	1444	0.00476769	0.881508	0.0317047	0.150378	Red cell distribution width (%)	blood	NA	Nicotine-1 N-oxide, urine (ng/mL)	smoking	smoking biomarker	3	1	1	> BY & Bonf.	blood	smoking biomarker	1440	2	Smoking+Hydrocarbon+Metals	1
expo	URXNOXT	LBXWBCSI	0.0853119	0.0245986	0.0740254	0.168606	3.46815	0.420591	0.841182	0	3	2	9	2	0.0989745	0.0454376	2.17825	0.0376621	0.00745568	0.061862	1444	0.0989745	0.0376621	0.0454376	2.17825	White blood cell count (1000 cells/uL)	blood	NA	Nicotine-1 N-oxide, urine (ng/mL)	smoking	smoking biomarker	3	1	1	> BY & Bonf.	blood	smoking biomarker	1440	2	Smoking+Hydrocarbon+Metals	0.629472
expo	LBXV07N	LBDBANO	0.0133587	0.01177	0.374092	0.410499	1.13498	2.31983	4.63965	0.568933	3	2	9	2	0.0150064	0.00508766	2.94958	0.00611628	0.000224148	0.0354195	8011	0.0150064	0.00611628	0.00508766	2.94958	Basophils number (1000 cells/uL)	blood	NA	Blood Heptane (ng/mL)	pollutant	VOC	3	0.375601	1	> BY & Bonf.	blood	VOC	13130	5	Volatile Organics	0.232613
expo	LBXV07N	LBDEONO	0.00776426	0.0219442	0.757294	0.573948	0.353818	12.5599	25.1198	0.920382	3	2	9	2	0.0192498	0.00750115	2.56624	0.0155156	0.000368833	0.016078	8011	0.0192498	0.0155156	0.00750115	2.56624	Eosinophils number (1000 cells/uL)	blood	NA	Blood Heptane (ng/mL)	pollutant	VOC	3	0.774327	1	> BY & Bonf.	blood	VOC	13130	5	Volatile Organics	0.549231
expo	LBXV07N	LBDLYMNO	-0.00632281	0.00432406	0.281188	0.445546	-1.46224	3.97038	7.94076	0.748135	3	2	-9	-2	0.0025072	0.00273744	0.915892	0.367027	6.25689e-06	0.00282002	8011	0.0025072	0.367027	0.00273744	0.915892	Lymphocyte number (1000 cells/uL)	blood	NA	Blood Heptane (ng/mL)	pollutant	VOC	3	1	1	> BY & Bonf.	blood	VOC	13130	5	Volatile Organics	1
expo	LBXV07N	LBDMONO	-0.0180776	0.0140471	0.326961	0.452686	-1.28693	7.50099	15.002	0.866684	3	2	-9	-2	0.0229654	0.00757284	3.0326	0.00496471	0.000524962	0.0364938	8011	0.0229654	0.00496471	0.00757284	3.0326	Monocyte number (1000 cells/uL)	blood	NA	Blood Heptane (ng/mL)	pollutant	VOC	3	0.319108	1	> BY & Bonf.	blood	VOC	13130	5	Volatile Organics	0.151303
expo	LBXV07N	LBDNENO	-0.021111	0.00649579	0.0830527	0.2258	-3.24996	1.24546	2.49092	0.197083	3	2	-9	-2	-0.00608548	0.012126	-0.501855	0.619433	3.68612e-05	0.0495596	8011	-0.00608548	0.619433	0.012126	-0.501855	Segmented neutrophils num (1000 cell/uL)	blood	NA	Blood Heptane (ng/mL)	pollutant	VOC	3	1	1	> BY & Bonf.	blood	VOC	13130	5	Volatile Organics	1
expo	LBXV07N	LBXBAPCT	0.0144376	0.0106183	0.306925	0.349697	1.35969	1.77057	3.54114	0.435211	3	2	9	2	0.0176358	0.0094765	1.861	0.0725703	0.000309576	0.0421518	8011	0.0176358	0.0725703	0.0094765	1.861	Basophils percent (%)	blood	NA	Blood Heptane (ng/mL)	pollutant	VOC	3	1	1	> BY & Bonf.	blood	VOC	13130	5	Volatile Organics	1
expo	LBXV07N	LBXEOPCT	-0.00179254	0.0220512	0.942614	0.920756	-0.0812901	15.0026	30.0052	0.933345	3	2	-9	-2	0.0170479	0.00907607	1.87834	0.0700847	0.000289283	0.0239243	8011	0.0170479	0.0700847	0.00907607	1.87834	Eosinophils percent (%)	blood	NA	Blood Heptane (ng/mL)	pollutant	VOC	3	1	1	> BY & Bonf.	blood	VOC	13130	5	Volatile Organics	1
expo	LBXV07N	LBXHCT	0.010788	0.00493176	0.16022	0.351604	2.18745	0.481285	0.96257	0	3	2	9	2	0.0153935	0.00632323	2.43443	0.0210787	0.000235859	0.35141	8012	0.0153935	0.0210787	0.00632323	2.43443	Hematocrit (%)	blood	NA	Blood Heptane (ng/mL)	pollutant	VOC	3	0.979304	1	> BY & Bonf.	blood	VOC	13130	5	Volatile Organics	0.373864
expo	LBXV07N	LBXHGB	0.00482595	0.00642963	0.531196	0.62574	0.75058	0.996118	1.99224	0	3	2	9	2	0.00977593	0.00690864	1.41503	0.167357	9.51252e-05	0.381468	8012	0.00977593	0.167357	0.00690864	1.41503	Hemoglobin (g/dL)	blood	NA	Blood Heptane (ng/mL)	pollutant	VOC	3	1	1	> BY & Bonf.	blood	VOC	13130	5	Volatile Organics	1
expo	LBXV07N	LBXLYPCT	-0.00345487	0.00773847	0.698954	0.819629	-0.446455	1.40799	2.81599	0.28977	3	2	-1	0	0.00868745	0.0128895	0.673995	0.505475	7.51214e-05	0.0870125	8011	0.00868745	0.505475	0.0128895	0.673995	Lymphocyte percent (%)	blood	NA	Blood Heptane (ng/mL)	pollutant	VOC	3	1	1	> BY & Bonf.	blood	VOC	13130	5	Volatile Organics	1
expo	LBXV07N	LBXMC	-0.00298662	0.0101191	0.795702	0.307063	-0.295146	4.28247	8.56494	0.76649	3	2	-9	-2	-0.0162719	0.00794095	-2.04911	0.049285	0.000263546	0.156727	8021	-0.0162719	0.049285	0.00794095	-2.04911	Mean cell hemoglobin concentration (g/dL)	blood	NA	Blood Heptane (ng/mL)	pollutant	VOC	3	1	1	> BY & Bonf.	blood	VOC	13130	5	Volatile Organics	1
expo	LBXV07N	LBXMCVSI	-0.0157269	0.00249973	0.024345	0.140032	-6.29146	0.327964	0.655927	0	3	2	-9	-2	-0.00227442	0.00941589	-0.241551	0.810772	5.14896e-06	0.116889	8012	-0.00227442	0.810772	0.00941589	-0.241551	Mean cell volume (fL)	blood	NA	Blood Heptane (ng/mL)	pollutant	VOC	3	1	1	> BY & Bonf.	blood	VOC	13130	5	Volatile Organics	1
expo	LBXV07N	LBXMOPCT	0.00209931	0.00635899	0.772672	0.693836	0.330133	0.73867	1.47734	0	3	2	3	2	0.0241783	0.0111136	2.17556	0.0375983	0.000581876	0.0974768	8011	0.0241783	0.0375983	0.0111136	2.17556	Monocyte percent (%)	blood	NA	Blood Heptane (ng/mL)	pollutant	VOC	3	1	1	> BY & Bonf.	blood	VOC	13130	5	Volatile Organics	1
expo	LBXV07N	LBXMPSI	0.0312998	0.0059129	0.0338841	0.0495061	5.29349	0.458309	0.916618	0	3	2	9	2	0.036871	0.00696064	5.29706	1.00676e-05	0.00135316	0.015002	8012	0.036871	1.00676e-05	0.00696064	5.29706	Mean platelet volume (fL)	blood	NA	Blood Heptane (ng/mL)	pollutant	VOC	3	0.0017921	1	BY<0.05	blood	VOC	13130	5	Volatile Organics	0.00421178
expo	LBXV07N	LBXNEPCT	0.00261909	0.00620886	0.714165	0.948776	0.42183	2.12693	4.25386	0.529839	3	2	1	0	-0.0177198	0.0158972	-1.11465	0.273851	0.000312534	0.0695862	8011	-0.0177198	0.273851	0.0158972	-1.11465	Segmented neutrophils percent (%)	blood	NA	Blood Heptane (ng/mL)	pollutant	VOC	3	1	1	> BY & Bonf.	blood	VOC	13130	5	Volatile Organics	1
expo	LBXV07N	LBXPLTSI	-0.0184225	0.00200884	0.0116824	0.0433122	-9.1707	0.152378	0.304756	0	3	2	-9	-2	-0.0206018	0.00361022	-5.70651	3.17487e-06	0.000422462	0.0924629	8012	-0.0206018	3.17487e-06	0.00361022	-5.70651	Platelet count SI (1000 cells/uL)	blood	NA	Blood Heptane (ng/mL)	pollutant	VOC	3	0.000663397	0.392967	BY<0.05	blood	VOC	13130	5	Volatile Organics	0.000562912
expo	LBXV07N	LBXRBCSI	0.0219886	0.00496163	0.0473304	0.0596946	4.43173	0.622534	1.24507	0	3	2	9	2	0.016024	0.00405688	3.94983	0.000438213	0.000255577	0.295135	8012	0.016024	0.000438213	0.00405688	3.94983	Red blood cell count (million cells/uL)	blood	NA	Blood Heptane (ng/mL)	pollutant	VOC	3	0.0443881	1	BY<0.05	blood	VOC	13130	5	Volatile Organics	0.0203695
expo	LBXV07N	LBXRDW	-0.0139651	0.00416058	0.0784567	0.342939	-3.35653	0.339002	0.678003	0	3	2	-9	-2	-0.00802802	0.00629177	-1.27596	0.211762	6.415e-05	0.0968244	8012	-0.00802802	0.211762	0.00629177	-1.27596	Red cell distribution width (%)	blood	NA	Blood Heptane (ng/mL)	pollutant	VOC	3	1	1	> BY & Bonf.	blood	VOC	13130	5	Volatile Organics	1
expo	LBXV07N	LBXWBCSI	-0.0147351	0.00353618	0.0530503	0.105714	-4.16697	1.7791	3.55819	0.437917	3	2	-9	-2	0.000628017	0.00589473	0.106539	0.915864	3.92574e-07	0.0141375	8012	0.000628017	0.915864	0.00589473	0.106539	White blood cell count (1000 cells/uL)	blood	NA	Blood Heptane (ng/mL)	pollutant	VOC	3	1	1	> BY & Bonf.	blood	VOC	13130	5	Volatile Organics	1
expo	LBXV08N	LBDBANO	-0.0164536	0.00836062	0.18793	0.125839	-1.96799	4.30478	8.60956	0.7677	3	2	-9	-2	-0.0131794	0.00588707	-2.23871	0.0327455	0.000173329	0.0362017	8058	-0.0131794	0.0327455	0.00588707	-2.23871	Basophils number (1000 cells/uL)	blood	NA	Blood Octane (ng/mL)	pollutant	VOC	3	1	1	> BY & Bonf.	blood	VOC	13130	5	Volatile Organics	0.858541
expo	LBXV08N	LBDEONO	-0.0172997	0.00298901	0.0285787	6.20716e-05	-5.78777	1.86346	3.72693	0.463365	3	2	-9	-2	-0.0163926	0.00508079	-3.22638	0.00302545	0.000268147	0.0159552	8058	-0.0163926	0.00302545	0.00508079	-3.22638	Eosinophils number (1000 cells/uL)	blood	NA	Blood Octane (ng/mL)	pollutant	VOC	3	0.215233	1	> BY & Bonf.	blood	VOC	13130	5	Volatile Organics	0.156434
expo	LBXV08N	LBDLYMNO	0.000470212	0.00437842	0.92428	0.816923	0.107393	4.12975	8.2595	0.757855	3	2	-1	0	-0.00262936	0.00307428	-0.855276	0.399177	6.89888e-06	0.00291002	8058	-0.00262936	0.399177	0.00307428	-0.855276	Lymphocyte number (1000 cells/uL)	blood	NA	Blood Octane (ng/mL)	pollutant	VOC	3	1	1	> BY & Bonf.	blood	VOC	13130	5	Volatile Organics	1
expo	LBXV08N	LBDMONO	0.0144458	0.013283	0.390401	0.565779	1.08754	12.3829	24.7658	0.919243	3	2	9	2	-0.00234914	0.0129917	-0.180819	0.857726	5.5068e-06	0.0367917	8058	-0.00234914	0.857726	0.0129917	-0.180819	Monocyte number (1000 cells/uL)	blood	NA	Blood Octane (ng/mL)	pollutant	VOC	3	1	1	> BY & Bonf.	blood	VOC	13130	5	Volatile Organics	1
expo	LBXV08N	LBDNENO	0.00961989	0.00402812	0.139549	0.0323068	2.38818	4.97363	9.94727	0.79894	3	2	9	2	0.00192111	0.00594335	0.323237	0.748758	3.68285e-06	0.0490898	8058	0.00192111	0.748758	0.00594335	0.323237	Segmented neutrophils num (1000 cell/uL)	blood	NA	Blood Octane (ng/mL)	pollutant	VOC	3	1	1	> BY & Bonf.	blood	VOC	13130	5	Volatile Organics	1
expo	LBXV08N	LBXBAPCT	-0.0167363	0.00270763	0.0251886	0.0477343	-6.18117	0.522451	1.0449	0	3	2	-9	-2	-0.0136941	0.00408637	-3.35116	0.00218669	0.000187131	0.0417415	8058	-0.0136941	0.00218669	0.00408637	-3.35116	Basophils percent (%)	blood	NA	Blood Octane (ng/mL)	pollutant	VOC	3	0.166292	1	> BY & Bonf.	blood	VOC	13130	5	Volatile Organics	0.628923
expo	LBXV08N	LBXEOPCT	-0.0185598	0.000820673	0.0019495	0.00023951	-22.6153	0.131498	0.262997	0	3	2	-9	-2	-0.0153133	0.00356703	-4.29301	0.000169723	0.000234001	0.02342	8058	-0.0153133	0.000169723	0.00356703	-4.29301	Eosinophils percent (%)	blood	NA	Blood Octane (ng/mL)	pollutant	VOC	3	0.0200079	1	BY<0.05	blood	VOC	13130	5	Volatile Organics	0.043391
expo	LBXV08N	LBXHCT	0.0153453	0.00444403	0.0746047	0.0352968	3.45302	2.19373	4.38746	0.544155	3	2	9	2	0.0117955	0.00398309	2.96141	0.00593798	0.00013884	0.352535	8064	0.0117955	0.00593798	0.00398309	2.96141	Hematocrit (%)	blood	NA	Blood Octane (ng/mL)	pollutant	VOC	3	0.366677	1	> BY & Bonf.	blood	VOC	13130	5	Volatile Organics	0.135039
expo	LBXV08N	LBXHGB	0.010563	0.00353903	0.0963096	0.077187	2.98471	2.01582	4.03164	0.503924	3	2	7	2	0.0077984	0.00354794	2.19801	0.0358039	6.06863e-05	0.381772	8064	0.0077984	0.0358039	0.00354794	2.19801	Hemoglobin (g/dL)	blood	NA	Blood Octane (ng/mL)	pollutant	VOC	3	1	1	> BY & Bonf.	blood	VOC	13130	5	Volatile Organics	0.561367
expo	LBXV08N	LBXLYPCT	-0.00890642	0.00112499	0.0155827	0.0312919	-7.91692	0.389117	0.778233	0	3	2	-9	-2	-0.00632255	0.00569057	-1.11106	0.275369	3.989e-05	0.0869173	8058	-0.00632255	0.275369	0.00569057	-1.11106	Lymphocyte percent (%)	blood	NA	Blood Octane (ng/mL)	pollutant	VOC	3	1	1	> BY & Bonf.	blood	VOC	13130	5	Volatile Organics	1
expo	LBXV08N	LBXMC	-0.0125975	0.00178787	0.0195531	0.0761023	-7.04612	0.573453	1.14691	0	3	2	-9	-2	-0.00901673	0.0087674	-1.02844	0.311964	8.11297e-05	0.15615	8073	-0.00901673	0.311964	0.0087674	-1.02844	Mean cell hemoglobin concentration (g/dL)	blood	NA	Blood Octane (ng/mL)	pollutant	VOC	3	1	1	> BY & Bonf.	blood	VOC	13130	5	Volatile Organics	1
expo	LBXV08N	LBXMCVSI	-0.00911938	0.0024497	0.0651835	0.199267	-3.72265	0.734327	1.46865	0	3	2	-9	-2	-0.00329416	0.00547098	-0.602114	0.551622	1.08285e-05	0.118522	8064	-0.00329416	0.551622	0.00547098	-0.602114	Mean cell volume (fL)	blood	NA	Blood Octane (ng/mL)	pollutant	VOC	3	1	1	> BY & Bonf.	blood	VOC	13130	5	Volatile Organics	1
expo	LBXV08N	LBXMOPCT	0.0054997	0.00579398	0.442701	0.935595	0.949209	3.44927	6.89855	0.710084	3	2	9	2	-0.00334018	0.00891184	-0.374803	0.710444	1.11332e-05	0.0983947	8058	-0.00334018	0.710444	0.00891184	-0.374803	Monocyte percent (%)	blood	NA	Blood Octane (ng/mL)	pollutant	VOC	3	1	1	> BY & Bonf.	blood	VOC	13130	5	Volatile Organics	1
expo	LBXV08N	LBXMPSI	-0.00385359	0.00969171	0.729336	0.98054	-0.397618	3.63293	7.26585	0.72474	3	2	-9	-2	0.000883037	0.00753013	0.117267	0.90743	7.78104e-07	0.0145672	8064	0.000883037	0.90743	0.00753013	0.117267	Mean platelet volume (fL)	blood	NA	Blood Octane (ng/mL)	pollutant	VOC	3	1	1	> BY & Bonf.	blood	VOC	13130	5	Volatile Organics	1
expo	LBXV08N	LBXNEPCT	0.0115652	0.00100879	0.00752265	0.00487956	11.4645	0.288465	0.57693	0	3	2	9	2	0.010497	0.00565806	1.85523	0.0734139	0.000109954	0.0693687	8058	0.010497	0.0734139	0.00565806	1.85523	Segmented neutrophils percent (%)	blood	NA	Blood Octane (ng/mL)	pollutant	VOC	3	1	1	> BY & Bonf.	blood	VOC	13130	5	Volatile Organics	1
expo	LBXV08N	LBXPLTSI	0.00627539	0.0122852	0.660284	0.64414	0.51081	15.8847	31.7694	0.937046	3	2	7	2	-0.00748444	0.0118641	-0.630849	0.532916	5.58982e-05	0.0938918	8064	-0.00748444	0.532916	0.0118641	-0.630849	Platelet count SI (1000 cells/uL)	blood	NA	Blood Octane (ng/mL)	pollutant	VOC	3	1	1	> BY & Bonf.	blood	VOC	13130	5	Volatile Organics	1
expo	LBXV08N	LBXRBCSI	0.0218893	0.0033079	0.0220834	0.0028197	6.61729	1.21751	2.43503	0.178654	3	2	9	2	0.0156224	0.00495013	3.15595	0.00362688	0.000243543	0.296181	8064	0.0156224	0.00362688	0.00495013	3.15595	Red blood cell count (million cells/uL)	blood	NA	Blood Octane (ng/mL)	pollutant	VOC	3	0.24887	1	> BY & Bonf.	blood	VOC	13130	5	Volatile Organics	0.113539
expo	LBXV08N	LBXRDW	-0.000416047	0.00299362	0.902199	0.77871	-0.138978	2.04471	4.08943	0.510934	3	2	-7	-2	0.00284691	0.00657815	0.432783	0.668268	8.08777e-06	0.0974611	8064	0.00284691	0.668268	0.00657815	0.432783	Red cell distribution width (%)	blood	NA	Blood Octane (ng/mL)	pollutant	VOC	3	1	1	> BY & Bonf.	blood	VOC	13130	5	Volatile Organics	1
expo	LBXV08N	LBXWBCSI	0.00407842	0.00833865	0.673151	0.651911	0.489098	13.5751	27.1501	0.926336	3	2	9	2	-0.00204266	0.00556628	-0.366971	0.716216	4.16365e-06	0.0141076	8064	-0.00204266	0.716216	0.00556628	-0.366971	White blood cell count (1000 cells/uL)	blood	NA	Blood Octane (ng/mL)	pollutant	VOC	3	1	1	> BY & Bonf.	blood	VOC	13130	5	Volatile Organics	1
expo	LBXVC6	LBDBANO	-0.0234932	0.00463811	0.0368358	0.00297717	-5.06526	3.49592	6.99183	0.713952	3	2	-9	-2	-0.0113566	0.012776	-0.888901	0.381128	0.000128661	0.0389933	7890	-0.0113566	0.381128	0.012776	-0.888901	Basophils number (1000 cells/uL)	blood	NA	Blood Cyclohexane (ng/mL)	pollutant	VOC	3	1	1	> BY & Bonf.	blood	VOC	13130	5	Volatile Organics	1
expo	LBXVC6	LBDEONO	-0.0125317	0.00131308	0.0108014	0.0188178	-9.54374	0.608077	1.21615	0	3	2	-9	-2	-0.00711867	0.00970444	-0.733548	0.468918	5.0553e-05	0.0155389	7890	-0.00711867	0.468918	0.00970444	-0.733548	Eosinophils number (1000 cells/uL)	blood	NA	Blood Cyclohexane (ng/mL)	pollutant	VOC	3	1	1	> BY & Bonf.	blood	VOC	13130	5	Volatile Organics	1
expo	LBXVC6	LBDLYMNO	-0.00317323	0.00254707	0.338975	0.822976	-1.24584	14.0993	28.1985	0.929074	3	2	-9	-2	0.00207249	0.00539064	0.384461	0.703349	4.28483e-06	0.00295411	7890	0.00207249	0.703349	0.00539064	0.384461	Lymphocyte number (1000 cells/uL)	blood	NA	Blood Cyclohexane (ng/mL)	pollutant	VOC	3	1	1	> BY & Bonf.	blood	VOC	13130	5	Volatile Organics	1
expo	LBXVC6	LBDMONO	-0.0246319	0.00202103	0.00666487	2.41682e-08	-12.1878	1.96578	3.93156	0.491296	3	2	-9	-2	-0.00306096	0.0131371	-0.233001	0.817343	9.34683e-06	0.0368938	7890	-0.00306096	0.817343	0.0131371	-0.233001	Monocyte number (1000 cells/uL)	blood	NA	Blood Cyclohexane (ng/mL)	pollutant	VOC	3	1	1	> BY & Bonf.	blood	VOC	13130	5	Volatile Organics	1
expo	LBXVC6	LBDNENO	-0.0227305	0.00314781	0.0186431	0.000124684	-7.22107	2.45168	4.90336	0.592116	3	2	-9	-2	-0.00786649	0.0108461	-0.725284	0.473898	6.1732e-05	0.0491341	7890	-0.00786649	0.473898	0.0108461	-0.725284	Segmented neutrophils num (1000 cell/uL)	blood	NA	Blood Cyclohexane (ng/mL)	pollutant	VOC	3	1	1	> BY & Bonf.	blood	VOC	13130	5	Volatile Organics	1
expo	LBXVC6	LBXBAPCT	-0.0195665	0.00617555	0.0868359	0.00113147	-3.16839	4.57637	9.15274	0.781486	3	2	-9	-2	-0.0129481	0.00731235	-1.77071	0.0867704	0.000167247	0.0453131	7890	-0.0129481	0.0867704	0.00731235	-1.77071	Basophils percent (%)	blood	NA	Blood Cyclohexane (ng/mL)	pollutant	VOC	3	1	1	> BY & Bonf.	blood	VOC	13130	5	Volatile Organics	1
expo	LBXVC6	LBXEOPCT	-0.00530474	0.00176834	0.0954744	0.321921	-2.99985	0.899079	1.79816	0	3	2	-9	-2	-0.00259831	0.0117941	-0.220305	0.827126	6.73489e-06	0.0226158	7890	-0.00259831	0.827126	0.0117941	-0.220305	Eosinophils percent (%)	blood	NA	Blood Cyclohexane (ng/mL)	pollutant	VOC	3	1	1	> BY & Bonf.	blood	VOC	13130	5	Volatile Organics	1
expo	LBXVC6	LBXHCT	0.0089836	0.00243081	0.0660447	0.0685033	3.69572	2.16747	4.33494	0.538633	3	2	9	2	0.000206319	0.00939398	0.0219629	0.982623	4.24648e-08	0.350882	7896	0.000206319	0.982623	0.00939398	0.0219629	Hematocrit (%)	blood	NA	Blood Cyclohexane (ng/mL)	pollutant	VOC	3	1	1	> BY & Bonf.	blood	VOC	13130	5	Volatile Organics	1
expo	LBXVC6	LBXHGB	0.00206068	0.00225125	0.456636	0.828718	0.915348	2.89413	5.78827	0.654474	3	2	9	2	-0.00482938	0.00722897	-0.668059	0.509203	2.32665e-05	0.380216	7896	-0.00482938	0.509203	0.00722897	-0.668059	Hemoglobin (g/dL)	blood	NA	Blood Cyclohexane (ng/mL)	pollutant	VOC	3	1	1	> BY & Bonf.	blood	VOC	13130	5	Volatile Organics	1
expo	LBXVC6	LBXLYPCT	0.000718	0.00142104	0.663552	0.591026	0.505265	0.467327	0.934653	0	3	2	1	2	0.00938795	0.00808759	1.16078	0.254883	8.79206e-05	0.0890848	7890	0.00938795	0.254883	0.00808759	1.16078	Lymphocyte percent (%)	blood	NA	Blood Cyclohexane (ng/mL)	pollutant	VOC	3	1	1	> BY & Bonf.	blood	VOC	13130	5	Volatile Organics	1
expo	LBXVC6	LBXMC	-0.0222504	0.0010007	0.00201657	0.00573333	-22.2349	0.0756794	0.151359	0	3	2	-9	-2	-0.0173747	0.0101271	-1.71566	0.0965364	0.000301149	0.153773	7905	-0.0173747	0.0965364	0.0101271	-1.71566	Mean cell hemoglobin concentration (g/dL)	blood	NA	Blood Cyclohexane (ng/mL)	pollutant	VOC	3	1	1	> BY & Bonf.	blood	VOC	13130	5	Volatile Organics	1
expo	LBXVC6	LBXMCVSI	-0.019211	0.00407181	0.0421068	6.91354e-07	-4.71804	4.70068	9.40137	0.787265	3	2	-9	-2	-0.0215134	0.00695962	-3.09118	0.00427951	0.000461709	0.118557	7896	-0.0215134	0.00427951	0.00695962	-3.09118	Mean cell volume (fL)	blood	NA	Blood Cyclohexane (ng/mL)	pollutant	VOC	3	0.283744	1	> BY & Bonf.	blood	VOC	13130	5	Volatile Organics	0.0960663
expo	LBXVC6	LBXMOPCT	0.0103486	0.00470341	0.158783	0.127789	2.20023	6.523	13.046	0.846696	3	2	9	2	0.00106198	0.00727751	0.145926	0.884956	1.12508e-06	0.098402	7890	0.00106198	0.884956	0.00727751	0.145926	Monocyte percent (%)	blood	NA	Blood Cyclohexane (ng/mL)	pollutant	VOC	3	1	1	> BY & Bonf.	blood	VOC	13130	5	Volatile Organics	1
expo	LBXVC6	LBXMPSI	-0.000179002	0.00200987	0.937149	0.624811	-0.0890615	0.806792	1.61358	0	3	2	5	0	-0.016091	0.010585	-1.52018	0.138937	0.000258295	0.0148085	7896	-0.016091	0.138937	0.010585	-1.52018	Mean platelet volume (fL)	blood	NA	Blood Cyclohexane (ng/mL)	pollutant	VOC	3	1	1	> BY & Bonf.	blood	VOC	13130	5	Volatile Organics	1
expo	LBXVC6	LBXNEPCT	-0.00131661	0.00191224	0.562266	0.616923	-0.688518	0.707884	1.41577	0	3	2	3	0	-0.00772722	0.00849478	-0.909643	0.370261	5.95656e-05	0.0700321	7890	-0.00772722	0.370261	0.00849478	-0.909643	Segmented neutrophils percent (%)	blood	NA	Blood Cyclohexane (ng/mL)	pollutant	VOC	3	1	1	> BY & Bonf.	blood	VOC	13130	5	Volatile Organics	1
expo	LBXVC6	LBXPLTSI	-0.0182115	0.00740397	0.133076	0.0166044	-2.4597	12.8906	25.7812	0.922424	3	2	-9	-2	-0.00122895	0.0123735	-0.099321	0.921544	1.50668e-06	0.0932127	7896	-0.00122895	0.921544	0.0123735	-0.099321	Platelet count SI (1000 cells/uL)	blood	NA	Blood Cyclohexane (ng/mL)	pollutant	VOC	3	1	1	> BY & Bonf.	blood	VOC	13130	5	Volatile Organics	1
