## Supplementary Table 1-9 for "An atlas of exposome-phenome associations in health and disease risk" (part 15 of 47)

### Sheet: Table S1 (continued)
term_name	evarname	pvarname	estimate.uwls	std.error.uwls	p.value.uwls	p.value.stouffer	statistic.uwls	h.squared.uwls	Q.uwls	i.squared.uwls	k.uwls	model_number	model_concordance	model_concordance_1_2	estimate	std.error	statistic	p.value	rsq_adjusted_base_diff	rsq_adjusted_diff	total_n	estimate_overall	p.value_overall	std.error_overall	statistic_overall	pvardesc	pcategory	psubcategory	evardesc	ecategory	esubcategory	nobs	pval_BY	pvalue_bonferroni	sig_levels	pnewsubcategory	enewsubcategory	n	super_ecat_number	super_ecat_name	pval_BY_pheno
expo	LBXVC6	LBXRBCSI	0.0227392	0.000206761	8.26672e-05	1.06412e-18	109.978	0.0489294	0.0978587	0	3	2	9	2	0.0147158	0.0103691	1.4192	0.166148	0.000216033	0.293481	7896	0.0147158	0.166148	0.0103691	1.4192	Red blood cell count (million cells/uL)	blood	NA	Blood Cyclohexane (ng/mL)	pollutant	VOC	3	1	1	> BY & Bonf.	blood	VOC	13130	5	Volatile Organics	1
expo	LBXVC6	LBXRDW	-0.0159684	0.00414085	0.0611418	0.189535	-3.85632	1.49298	2.98597	0.3302	3	2	-9	-2	-0.00912819	0.00981866	-0.929678	0.359959	8.31225e-05	0.0967109	7896	-0.00912819	0.359959	0.00981866	-0.929678	Red cell distribution width (%)	blood	NA	Blood Cyclohexane (ng/mL)	pollutant	VOC	3	1	1	> BY & Bonf.	blood	VOC	13130	5	Volatile Organics	1
expo	LBXVC6	LBXWBCSI	-0.0122719	0.00229542	0.0332515	0.000444375	-5.34624	4.65479	9.30958	0.785168	3	2	-9	-2	-0.00323082	0.00975597	-0.331163	0.742823	1.0413e-05	0.0138887	7896	-0.00323082	0.742823	0.00975597	-0.331163	White blood cell count (1000 cells/uL)	blood	NA	Blood Cyclohexane (ng/mL)	pollutant	VOC	3	1	1	> BY & Bonf.	blood	VOC	13130	5	Volatile Organics	1
expo	LBXVDEE	LBDBANO	0.0119693	0.0146378	0.563635	0.0338586	0.8177	15.0509	15.0509	0.933559	2	2	9	2	0.0044186	0.00989516	0.446542	0.658413	1.94719e-05	0.0366011	7959	0.0044186	0.658413	0.00989516	0.446542	Basophils number (1000 cells/uL)	blood	NA	Blood Diethyl Ether (ng/mL)	pollutant	VOC	2	1	1	> BY & Bonf.	blood	VOC	13130	5	Volatile Organics	1
expo	LBXVDEE	LBDEONO	0.0252679	0.000488977	0.0123181	1.30918e-09	51.6751	0.0494553	0.0494553	0	2	2	9	2	0.0164933	0.0162593	1.01439	0.318507	0.000271303	0.0161435	7959	0.0164933	0.318507	0.0162593	1.01439	Eosinophils number (1000 cells/uL)	blood	NA	Blood Diethyl Ether (ng/mL)	pollutant	VOC	2	1	1	> BY & Bonf.	blood	VOC	13130	5	Volatile Organics	1
expo	LBXVDEE	LBDLYMNO	-0.00241345	0.00295168	0.563653	0.535309	-0.817652	1.60046	1.60046	0.375179	2	2	-1	0	-0.000847518	0.000914415	-0.926842	0.361406	7.16367e-07	0.00279397	7959	-0.000847518	0.361406	0.000914415	-0.926842	Lymphocyte number (1000 cells/uL)	blood	NA	Blood Diethyl Ether (ng/mL)	pollutant	VOC	2	1	1	> BY & Bonf.	blood	VOC	13130	5	Volatile Organics	1
expo	LBXVDEE	LBDMONO	0.0153129	0.010773	0.390302	7.24629e-06	1.42142	39.5654	39.5654	0.974725	2	2	9	2	0.00103744	0.00575051	0.180408	0.858045	1.0734e-06	0.0372145	7959	0.00103744	0.858045	0.00575051	0.180408	Monocyte number (1000 cells/uL)	blood	NA	Blood Diethyl Ether (ng/mL)	pollutant	VOC	2	1	1	> BY & Bonf.	blood	VOC	13130	5	Volatile Organics	1
expo	LBXVDEE	LBDNENO	0.00562233	0.0103294	0.682671	0.060518	0.544304	35.841	35.841	0.972099	2	2	9	2	-9.91507e-05	0.00513698	-0.0193013	0.984729	9.80459e-09	0.0486477	7959	-9.91507e-05	0.984729	0.00513698	-0.0193013	Segmented neutrophils num (1000 cell/uL)	blood	NA	Blood Diethyl Ether (ng/mL)	pollutant	VOC	2	1	1	> BY & Bonf.	blood	VOC	13130	5	Volatile Organics	1
expo	LBXVDEE	LBXBAPCT	0.00224206	0.00159364	0.393389	0.518219	1.40688	0.601195	0.601195	0	2	2	9	2	0.000959423	0.00324013	0.296107	0.769189	9.18033e-07	0.0438606	7959	0.000959423	0.769189	0.00324013	0.296107	Basophils percent (%)	blood	NA	Blood Diethyl Ether (ng/mL)	pollutant	VOC	2	1	1	> BY & Bonf.	blood	VOC	13130	5	Volatile Organics	1
expo	LBXVDEE	LBXEOPCT	0.020911	0.000565687	0.0172177	0.000996843	36.9657	0.0270487	0.0270487	0	2	2	9	2	0.0145305	0.0171268	0.848406	0.402931	0.00021057	0.0242915	7959	0.0145305	0.402931	0.0171268	0.848406	Eosinophils percent (%)	blood	NA	Blood Diethyl Ether (ng/mL)	pollutant	VOC	2	1	1	> BY & Bonf.	blood	VOC	13130	5	Volatile Organics	1
expo	LBXVDEE	LBXHCT	-0.00259518	0.00467907	0.677619	0.630253	-0.554636	1.05797	1.05797	0.0547912	2	2	-9	-2	-0.00476881	0.00382688	-1.24614	0.222358	2.26796e-05	0.35063	7965	-0.00476881	0.222358	0.00382688	-1.24614	Hematocrit (%)	blood	NA	Blood Diethyl Ether (ng/mL)	pollutant	VOC	2	1	1	> BY & Bonf.	blood	VOC	13130	5	Volatile Organics	1
expo	LBXVDEE	LBXHGB	-0.00488488	0.00436242	0.46407	0.488434	-1.11976	0.893216	0.893216	0	2	2	-9	-2	-0.00489829	0.00360445	-1.35896	0.18429	2.39278e-05	0.380611	7965	-0.00489829	0.18429	0.00360445	-1.35896	Hemoglobin (g/dL)	blood	NA	Blood Diethyl Ether (ng/mL)	pollutant	VOC	2	1	1	> BY & Bonf.	blood	VOC	13130	5	Volatile Organics	1
expo	LBXVDEE	LBXLYPCT	-0.0112391	0.0157357	0.605156	0.000957762	-0.714239	52.1232	52.1232	0.980815	2	2	-1	0	-0.00356465	0.00792186	-0.449976	0.655962	1.26728e-05	0.0857674	7959	-0.00356465	0.655962	0.00792186	-0.449976	Lymphocyte percent (%)	blood	NA	Blood Diethyl Ether (ng/mL)	pollutant	VOC	2	1	1	> BY & Bonf.	blood	VOC	13130	5	Volatile Organics	1
expo	LBXVDEE	LBXMC	-0.00233408	0.000824056	0.216064	0.723588	-2.83243	0.0286008	0.0286008	0	2	2	-9	-2	-0.00168341	0.00330802	-0.508887	0.614554	2.82615e-06	0.152419	7974	-0.00168341	0.614554	0.00330802	-0.508887	Mean cell hemoglobin concentration (g/dL)	blood	NA	Blood Diethyl Ether (ng/mL)	pollutant	VOC	2	1	1	> BY & Bonf.	blood	VOC	13130	5	Volatile Organics	1
expo	LBXVDEE	LBXMCVSI	0.0226243	0.0062758	0.172262	3.5925e-06	3.60501	3.08109	3.08109	0.675439	2	2	9	2	0.0172047	0.0079091	2.17531	0.0376188	0.000295195	0.117731	7965	0.0172047	0.0376188	0.0079091	2.17531	Mean cell volume (fL)	blood	NA	Blood Diethyl Ether (ng/mL)	pollutant	VOC	2	1	1	> BY & Bonf.	blood	VOC	13130	5	Volatile Organics	0.546106
expo	LBXVDEE	LBXMOPCT	0.00385892	0.00511657	0.588626	0.661041	0.754201	2.61976	2.61976	0.618285	2	2	3	0	-0.00118652	0.00371722	-0.319194	0.751791	1.40406e-06	0.100778	7959	-0.00118652	0.751791	0.00371722	-0.319194	Monocyte percent (%)	blood	NA	Blood Diethyl Ether (ng/mL)	pollutant	VOC	2	1	1	> BY & Bonf.	blood	VOC	13130	5	Volatile Organics	1
expo	LBXVDEE	LBXMPSI	0.000573074	0.00124743	0.725843	0.764851	0.459403	0.206107	0.206107	0	2	2	9	2	0.00451275	0.00711129	0.63459	0.530506	2.03094e-05	0.0135209	7965	0.00451275	0.530506	0.00711129	0.63459	Mean platelet volume (fL)	blood	NA	Blood Diethyl Ether (ng/mL)	pollutant	VOC	2	1	1	> BY & Bonf.	blood	VOC	13130	5	Volatile Organics	1
expo	LBXVDEE	LBXNEPCT	0.0134697	0.00775984	0.332735	0.0244942	1.73582	7.78641	7.78641	0.871571	2	2	9	2	0.000150233	0.00596673	0.0251785	0.980079	2.25098e-08	0.068973	7959	0.000150233	0.980079	0.00596673	0.0251785	Segmented neutrophils percent (%)	blood	NA	Blood Diethyl Ether (ng/mL)	pollutant	VOC	2	1	1	> BY & Bonf.	blood	VOC	13130	5	Volatile Organics	1
expo	LBXVDEE	LBXPLTSI	-0.00960527	0.00400146	0.251291	0.229964	-2.40044	0.982785	0.982785	0	2	2	-9	-2	-0.00244364	0.00552691	-0.442135	0.661563	5.9551e-06	0.0937002	7965	-0.00244364	0.661563	0.00552691	-0.442135	Platelet count SI (1000 cells/uL)	blood	NA	Blood Diethyl Ether (ng/mL)	pollutant	VOC	2	1	1	> BY & Bonf.	blood	VOC	13130	5	Volatile Organics	1
expo	LBXVDEE	LBXRBCSI	-0.0173746	0.000492698	0.018048	5.06626e-07	-35.2643	0.0532222	0.0532222	0	2	2	-9	-2	-0.0146319	0.00564216	-2.59332	0.0145556	0.000213509	0.292942	7965	-0.0146319	0.0145556	0.00564216	-2.59332	Red blood cell count (million cells/uL)	blood	NA	Blood Diethyl Ether (ng/mL)	pollutant	VOC	2	0.736191	1	> BY & Bonf.	blood	VOC	13130	5	Volatile Organics	0.336595
expo	LBXVDEE	LBXRDW	-0.00775801	0.00596823	0.417456	0.429257	-1.29988	2.64767	2.64767	0.62231	2	2	3	0	-0.000745139	0.00437931	-0.17015	0.866034	5.53719e-07	0.0964968	7965	-0.000745139	0.866034	0.00437931	-0.17015	Red cell distribution width (%)	blood	NA	Blood Diethyl Ether (ng/mL)	pollutant	VOC	2	1	1	> BY & Bonf.	blood	VOC	13130	5	Volatile Organics	1
expo	LBXVDEE	LBXWBCSI	0.0110809	0.00578199	0.306171	0.00765044	1.91646	6.49927	6.49927	0.846136	2	2	9	2	0.00128884	0.00363527	0.354536	0.725417	1.65657e-06	0.0135375	7965	0.00128884	0.725417	0.00363527	0.354536	White blood cell count (1000 cells/uL)	blood	NA	Blood Diethyl Ether (ng/mL)	pollutant	VOC	2	1	1	> BY & Bonf.	blood	VOC	13130	5	Volatile Organics	1
expo	LBXVEA	LBDBANO	0.0134473	0.0019332	0.0200478	0.546003	6.95599	0.0251167	0.0502333	0	3	2	9	2	0.0116965	0.0131455	0.88977	0.380669	0.00013535	0.0356518	8001	0.0116965	0.380669	0.0131455	0.88977	Basophils number (1000 cells/uL)	blood	NA	Blood Ethyl Acetate (ng/mL)	pollutant	VOC	3	1	1	> BY & Bonf.	blood	VOC	13130	5	Volatile Organics	1
expo	LBXVEA	LBDEONO	-0.0134452	0.00422631	0.08622	0.449215	-3.18131	0.173879	0.347758	0	3	2	-9	-2	-0.0137042	0.0104857	-1.30695	0.201161	0.000185804	0.0164253	8001	-0.0137042	0.201161	0.0104857	-1.30695	Eosinophils number (1000 cells/uL)	blood	NA	Blood Ethyl Acetate (ng/mL)	pollutant	VOC	3	1	1	> BY & Bonf.	blood	VOC	13130	5	Volatile Organics	1
expo	LBXVEA	LBDLYMNO	-0.00435783	0.00503838	0.478249	0.652072	-0.864927	1.18294	2.36588	0.154648	3	2	-9	-2	-0.00397874	0.0036833	-1.08021	0.288656	1.56617e-05	0.00296214	8001	-0.00397874	0.288656	0.0036833	-1.08021	Lymphocyte number (1000 cells/uL)	blood	NA	Blood Ethyl Acetate (ng/mL)	pollutant	VOC	3	1	1	> BY & Bonf.	blood	VOC	13130	5	Volatile Organics	1
expo	LBXVEA	LBDMONO	-0.00327188	0.0164764	0.860947	0.735629	-0.19858	3.07989	6.15978	0.675313	3	2	-7	-2	-0.0082136	0.0142352	-0.576994	0.568248	6.67442e-05	0.0380547	8001	-0.0082136	0.568248	0.0142352	-0.576994	Monocyte number (1000 cells/uL)	blood	NA	Blood Ethyl Acetate (ng/mL)	pollutant	VOC	3	1	1	> BY & Bonf.	blood	VOC	13130	5	Volatile Organics	1
expo	LBXVEA	LBDNENO	-0.0192691	0.00355853	0.032454	0.267323	-5.41489	0.14417	0.28834	0	3	2	-9	-2	-0.0183755	0.0104966	-1.75062	0.0902328	0.000334061	0.0482974	8001	-0.0183755	0.0902328	0.0104966	-1.75062	Segmented neutrophils num (1000 cell/uL)	blood	NA	Blood Ethyl Acetate (ng/mL)	pollutant	VOC	3	1	1	> BY & Bonf.	blood	VOC	13130	5	Volatile Organics	1
expo	LBXVEA	LBXBAPCT	0.0114058	0.0070206	0.245741	0.636956	1.62461	0.205538	0.411076	0	3	2	9	2	0.0133371	0.0159014	0.838736	0.408251	0.000175982	0.0424378	8001	0.0133371	0.408251	0.0159014	0.838736	Basophils percent (%)	blood	NA	Blood Ethyl Acetate (ng/mL)	pollutant	VOC	3	1	1	> BY & Bonf.	blood	VOC	13130	5	Volatile Organics	1
expo	LBXVEA	LBXEOPCT	-0.00276696	0.00266987	0.408905	0.890324	-1.03637	0.0638482	0.127696	0	3	2	-1	0	-0.00255211	0.0110314	-0.231351	0.818613	6.44384e-06	0.0237962	8001	-0.00255211	0.818613	0.0110314	-0.231351	Eosinophils percent (%)	blood	NA	Blood Ethyl Acetate (ng/mL)	pollutant	VOC	3	1	1	> BY & Bonf.	blood	VOC	13130	5	Volatile Organics	1
expo	LBXVEA	LBXHCT	-0.00898981	0.00568984	0.254887	0.475669	-1.57998	0.488121	0.976243	0	3	2	-3	0	-0.0109968	0.00985035	-1.11639	0.273119	0.000119633	0.353707	8007	-0.0109968	0.273119	0.00985035	-1.11639	Hematocrit (%)	blood	NA	Blood Ethyl Acetate (ng/mL)	pollutant	VOC	3	1	1	> BY & Bonf.	blood	VOC	13130	5	Volatile Organics	1
expo	LBXVEA	LBXHGB	-0.00300643	0.00296993	0.417949	0.805801	-1.01229	0.132742	0.265485	0	3	2	-1	0	-0.00368526	0.0100475	-0.366783	0.716355	1.34356e-05	0.383618	8007	-0.00368526	0.716355	0.0100475	-0.366783	Hemoglobin (g/dL)	blood	NA	Blood Ethyl Acetate (ng/mL)	pollutant	VOC	3	1	1	> BY & Bonf.	blood	VOC	13130	5	Volatile Organics	1
expo	LBXVEA	LBXLYPCT	0.00913608	0.00905083	0.419041	0.730538	1.00942	0.440535	0.88107	0	3	2	9	2	0.00706371	0.0133905	0.527518	0.601714	4.93641e-05	0.0871021	8001	0.00706371	0.601714	0.0133905	0.527518	Lymphocyte percent (%)	blood	NA	Blood Ethyl Acetate (ng/mL)	pollutant	VOC	3	1	1	> BY & Bonf.	blood	VOC	13130	5	Volatile Organics	1
expo	LBXVEA	LBXMC	0.0273069	0.00857595	0.0860869	0.0725525	3.18413	0.966501	1.933	0	3	2	9	2	0.025184	0.00826983	3.04529	0.00480804	0.000627448	0.155323	8016	0.025184	0.00480804	0.00826983	3.04529	Mean cell hemoglobin concentration (g/dL)	blood	NA	Blood Ethyl Acetate (ng/mL)	pollutant	VOC	3	0.311345	1	> BY & Bonf.	blood	VOC	13130	5	Volatile Organics	0.307302
expo	LBXVEA	LBXMCVSI	0.0869841	0.00611422	0.00490454	6.21825e-06	14.2265	0.311048	0.622095	0	3	2	9	2	0.0877127	0.0116654	7.51905	2.2086e-08	0.00761107	0.122392	8007	0.0877127	2.2086e-08	0.0116654	7.51905	Mean cell volume (fL)	blood	NA	Blood Ethyl Acetate (ng/mL)	pollutant	VOC	3	8.35202e-06	0.00273368	Bonf.<0.05	blood	VOC	13130	5	Volatile Organics	2.03272e-06
expo	LBXVEA	LBXMOPCT	0.0140096	0.00971833	0.286155	0.507646	1.44156	0.593914	1.18783	0	3	2	9	2	0.0190539	0.0168656	1.12975	0.267535	0.000359182	0.0989344	8001	0.0190539	0.267535	0.0168656	1.12975	Monocyte percent (%)	blood	NA	Blood Ethyl Acetate (ng/mL)	pollutant	VOC	3	1	1	> BY & Bonf.	blood	VOC	13130	5	Volatile Organics	1
expo	LBXVEA	LBXMPSI	-0.0351425	0.00621825	0.0299115	0.102977	-5.65151	0.245621	0.491241	0	3	2	-9	-2	-0.0351567	0.013044	-2.69523	0.0114148	0.00122274	0.0148667	8007	-0.0351567	0.0114148	0.013044	-2.69523	Mean platelet volume (fL)	blood	NA	Blood Ethyl Acetate (ng/mL)	pollutant	VOC	3	0.611712	1	> BY & Bonf.	blood	VOC	13130	5	Volatile Organics	0.972762
expo	LBXVEA	LBXNEPCT	-0.0111957	0.00719323	0.259891	0.662494	-1.55642	0.250922	0.501843	0	3	2	-9	-2	-0.0105963	0.0153005	-0.692547	0.49392	0.000111085	0.0691549	8001	-0.0105963	0.49392	0.0153005	-0.692547	Segmented neutrophils percent (%)	blood	NA	Blood Ethyl Acetate (ng/mL)	pollutant	VOC	3	1	1	> BY & Bonf.	blood	VOC	13130	5	Volatile Organics	1
expo	LBXVEA	LBXPLTSI	0.0230314	0.0100702	0.149469	0.318122	2.28708	1.00618	2.01236	0.006143	3	2	9	2	0.0102543	0.0143124	0.716458	0.479249	0.000104023	0.0946752	8007	0.0102543	0.479249	0.0143124	0.716458	Platelet count SI (1000 cells/uL)	blood	NA	Blood Ethyl Acetate (ng/mL)	pollutant	VOC	3	1	1	> BY & Bonf.	blood	VOC	13130	5	Volatile Organics	1
expo	LBXVEA	LBXRBCSI	-0.0609494	0.00765623	0.0154155	1.86354e-05	-7.96076	0.843224	1.68645	0	3	2	-9	-2	-0.0625298	0.00884294	-7.07116	7.31759e-08	0.00386808	0.297351	8007	-0.0625298	7.31759e-08	0.00884294	-7.07116	Red blood cell count (million cells/uL)	blood	NA	Blood Ethyl Acetate (ng/mL)	pollutant	VOC	3	2.38773e-05	0.00905727	Bonf.<0.05	blood	VOC	13130	5	Volatile Organics	1.15143e-05
expo	LBXVEA	LBXRDW	-0.0107373	0.00661793	0.246172	0.581038	-1.62246	0.455177	0.910354	0	3	2	-9	-2	-0.00836266	0.0108049	-0.77397	0.445005	6.91847e-05	0.0981851	8007	-0.00836266	0.445005	0.0108049	-0.77397	Red cell distribution width (%)	blood	NA	Blood Ethyl Acetate (ng/mL)	pollutant	VOC	3	1	1	> BY & Bonf.	blood	VOC	13130	5	Volatile Organics	1
expo	LBXVEA	LBXWBCSI	-0.01214	0.00444462	0.111972	0.212895	-2.73139	0.695809	1.39162	0	3	2	-9	-2	-0.0136464	0.00654906	-2.08372	0.0458032	0.000184229	0.0136699	8007	-0.0136464	0.0458032	0.00654906	-2.08372	White blood cell count (1000 cells/uL)	blood	NA	Blood Ethyl Acetate (ng/mL)	pollutant	VOC	3	1	1	> BY & Bonf.	blood	VOC	13130	5	Volatile Organics	0.733223
expo	LBXVEC	LBDBANO	-0.00163079	0.0085583	0.866467	0.797974	-0.190551	18.0045	36.009	0.944458	3	2	-9	-2	-5.56419e-05	0.00872359	-0.00637833	0.994953	3.09054e-09	0.0378739	8087	-5.56419e-05	0.994953	0.00872359	-0.00637833	Basophils number (1000 cells/uL)	blood	NA	Blood Chloroethane (ng/mL)	pollutant	VOC	3	1	1	> BY & Bonf.	blood	VOC	13130	5	Volatile Organics	1
expo	LBXVEC	LBDEONO	-0.00127595	0.00369172	0.762594	0.387373	-0.345624	6.75212	13.5042	0.851898	3	2	-9	-2	-0.00173113	0.00549246	-0.315183	0.754805	2.99151e-06	0.0158759	8087	-0.00173113	0.754805	0.00549246	-0.315183	Eosinophils number (1000 cells/uL)	blood	NA	Blood Chloroethane (ng/mL)	pollutant	VOC	3	1	1	> BY & Bonf.	blood	VOC	13130	5	Volatile Organics	1
expo	LBXVEC	LBDLYMNO	2.72972e-05	0.00157747	0.987765	0.722137	0.0173044	0.895799	1.7916	0	3	2	9	2	0.00134132	0.00173241	0.774253	0.444841	1.79596e-06	0.00285475	8087	0.00134132	0.444841	0.00173241	0.774253	Lymphocyte number (1000 cells/uL)	blood	NA	Blood Chloroethane (ng/mL)	pollutant	VOC	3	1	1	> BY & Bonf.	blood	VOC	13130	5	Volatile Organics	1
expo	LBXVEC	LBDMONO	0.01557	0.00873184	0.216504	0.0417939	1.78313	6.95999	13.92	0.856322	3	2	9	2	0.00830815	0.0069544	1.19466	0.24158	6.89032e-05	0.0373127	8087	0.00830815	0.24158	0.0069544	1.19466	Monocyte number (1000 cells/uL)	blood	NA	Blood Chloroethane (ng/mL)	pollutant	VOC	3	1	1	> BY & Bonf.	blood	VOC	13130	5	Volatile Organics	1
expo	LBXVEC	LBDNENO	-0.00360516	0.0090714	0.729461	0.311584	-0.39742	9.44919	18.8984	0.894171	3	2	-9	-2	-0.00548962	0.00820216	-0.66929	0.508429	3.00827e-05	0.0495683	8087	-0.00548962	0.508429	0.00820216	-0.66929	Segmented neutrophils num (1000 cell/uL)	blood	NA	Blood Chloroethane (ng/mL)	pollutant	VOC	3	1	1	> BY & Bonf.	blood	VOC	13130	5	Volatile Organics	1
expo	LBXVEC	LBXBAPCT	-0.00917385	0.0123134	0.533906	0.300977	-0.745033	21.5409	43.0817	0.953577	3	2	-9	-2	-0.00284528	0.0116804	-0.243594	0.809203	8.08132e-06	0.0438033	8087	-0.00284528	0.809203	0.0116804	-0.243594	Basophils percent (%)	blood	NA	Blood Chloroethane (ng/mL)	pollutant	VOC	3	1	1	> BY & Bonf.	blood	VOC	13130	5	Volatile Organics	1
expo	LBXVEC	LBXEOPCT	-0.000750569	0.00143264	0.652613	0.89756	-0.523907	0.283773	0.567547	0	3	2	-5	-2	0.00268802	0.00678224	0.396332	0.694665	7.21267e-06	0.0236205	8087	0.00268802	0.694665	0.00678224	0.396332	Eosinophils percent (%)	blood	NA	Blood Chloroethane (ng/mL)	pollutant	VOC	3	1	1	> BY & Bonf.	blood	VOC	13130	5	Volatile Organics	1
expo	LBXVEC	LBXHCT	0.00342904	0.00466803	0.539048	0.346835	0.73458	6.17426	12.3485	0.838037	3	2	5	2	0.00451003	0.005331	0.846	0.40425	2.03038e-05	0.352737	8093	0.00451003	0.40425	0.005331	0.846	Hematocrit (%)	blood	NA	Blood Chloroethane (ng/mL)	pollutant	VOC	3	1	1	> BY & Bonf.	blood	VOC	13130	5	Volatile Organics	1
expo	LBXVEC	LBXHGB	0.00228195	0.00238848	0.440203	0.444611	0.955399	2.03483	4.06966	0.508559	3	2	3	2	0.00354938	0.00424194	0.836733	0.409358	1.25754e-05	0.383015	8093	0.00354938	0.409358	0.00424194	0.836733	Hemoglobin (g/dL)	blood	NA	Blood Chloroethane (ng/mL)	pollutant	VOC	3	1	1	> BY & Bonf.	blood	VOC	13130	5	Volatile Organics	1
expo	LBXVEC	LBXLYPCT	0.0108809	0.00748249	0.283108	0.00534263	1.45419	10.9409	21.8817	0.9086	3	2	9	2	0.0125746	0.0070911	1.7733	0.0863328	0.000157842	0.0891202	8087	0.0125746	0.0863328	0.0070911	1.7733	Lymphocyte percent (%)	blood	NA	Blood Chloroethane (ng/mL)	pollutant	VOC	3	1	1	> BY & Bonf.	blood	VOC	13130	5	Volatile Organics	1
expo	LBXVEC	LBXMC	-0.00554682	0.0056965	0.432897	0.341701	-0.973724	9.0468	18.0936	0.889464	3	2	-9	-2	-0.00196748	0.00461845	-0.426004	0.673146	3.86402e-06	0.155434	8102	-0.00196748	0.673146	0.00461845	-0.426004	Mean cell hemoglobin concentration (g/dL)	blood	NA	Blood Chloroethane (ng/mL)	pollutant	VOC	3	1	1	> BY & Bonf.	blood	VOC	13130	5	Volatile Organics	1
expo	LBXVEC	LBXMCVSI	0.0119477	0.00241104	0.0383935	0.00368125	4.95539	1.00338	2.00676	0.00336834	3	2	9	2	0.0162261	0.00517678	3.1344	0.00383273	0.000262812	0.118567	8093	0.0162261	0.00383273	0.00517678	3.1344	Mean cell volume (fL)	blood	NA	Blood Chloroethane (ng/mL)	pollutant	VOC	3	0.259822	1	> BY & Bonf.	blood	VOC	13130	5	Volatile Organics	0.0864587
expo	LBXVEC	LBXMOPCT	0.00907738	0.00569894	0.252212	0.160167	1.59282	1.62058	3.24116	0.382937	3	2	9	2	0.0128885	0.00996454	1.29344	0.205729	0.000165821	0.0978078	8087	0.0128885	0.205729	0.00996454	1.29344	Monocyte percent (%)	blood	NA	Blood Chloroethane (ng/mL)	pollutant	VOC	3	1	1	> BY & Bonf.	blood	VOC	13130	5	Volatile Organics	1
expo	LBXVEC	LBXMPSI	-0.00689099	0.00210601	0.0820681	0.252474	-3.27206	1.08849	2.17698	0.0812981	3	2	-9	-2	-0.00227078	0.00538198	-0.421923	0.676089	5.14717e-06	0.0144769	8093	-0.00227078	0.676089	0.00538198	-0.421923	Mean platelet volume (fL)	blood	NA	Blood Chloroethane (ng/mL)	pollutant	VOC	3	1	1	> BY & Bonf.	blood	VOC	13130	5	Volatile Organics	1
expo	LBXVEC	LBXNEPCT	-0.0128714	0.00801731	0.249616	0.0158404	-1.60545	6.46875	12.9375	0.845411	3	2	-9	-2	-0.0149064	0.00848519	-1.75676	0.0891625	0.000221809	0.0710671	8087	-0.0149064	0.0891625	0.00848519	-1.75676	Segmented neutrophils percent (%)	blood	NA	Blood Chloroethane (ng/mL)	pollutant	VOC	3	1	1	> BY & Bonf.	blood	VOC	13130	5	Volatile Organics	1
expo	LBXVEC	LBXPLTSI	0.00702792	0.00628865	0.379989	0.031629	1.11756	22.949	45.898	0.956425	3	2	9	2	0.00533112	0.00505786	1.05403	0.300286	2.83697e-05	0.0929336	8093	0.00533112	0.300286	0.00505786	1.05403	Platelet count SI (1000 cells/uL)	blood	NA	Blood Chloroethane (ng/mL)	pollutant	VOC	3	1	1	> BY & Bonf.	blood	VOC	13130	5	Volatile Organics	1
expo	LBXVEC	LBXRBCSI	-0.00174369	0.00407229	0.710219	0.43055	-0.428184	2.56913	5.13826	0.610764	3	2	-1	0	-0.00595271	0.00706228	-0.842888	0.405961	3.53711e-05	0.295491	8093	-0.00595271	0.405961	0.00706228	-0.842888	Red blood cell count (million cells/uL)	blood	NA	Blood Chloroethane (ng/mL)	pollutant	VOC	3	1	1	> BY & Bonf.	blood	VOC	13130	5	Volatile Organics	1
expo	LBXVEC	LBXRDW	-0.00173785	0.00254695	0.565456	0.68305	-0.682327	1.972	3.944	0.492901	3	2	3	0	-0.00190113	0.00383256	-0.496048	0.623475	3.60781e-06	0.0971151	8093	-0.00190113	0.623475	0.00383256	-0.496048	Red cell distribution width (%)	blood	NA	Blood Chloroethane (ng/mL)	pollutant	VOC	3	1	1	> BY & Bonf.	blood	VOC	13130	5	Volatile Organics	1
expo	LBXVEC	LBXWBCSI	0.00020339	0.00573446	0.974928	0.480917	0.0354681	7.45588	14.9118	0.865878	3	2	7	2	-0.00130431	0.00540717	-0.241218	0.811028	1.69815e-06	0.0139683	8093	-0.00130431	0.811028	0.00540717	-0.241218	White blood cell count (1000 cells/uL)	blood	NA	Blood Chloroethane (ng/mL)	pollutant	VOC	3	1	1	> BY & Bonf.	blood	VOC	13130	5	Volatile Organics	1
expo	LBXVMCP	LBDBANO	-0.0164295	0.00715956	0.148682	0.462532	-2.29476	0.465317	0.930634	0	3	2	-9	-2	-0.0123643	0.0152982	-0.808222	0.425326	0.000152247	0.0383551	7919	-0.0123643	0.425326	0.0152982	-0.808222	Basophils number (1000 cells/uL)	blood	NA	Blood Methylcyclopentane (ng/mL)	pollutant	VOC	3	1	1	> BY & Bonf.	blood	VOC	13130	5	Volatile Organics	1
expo	LBXVMCP	LBDEONO	-0.0119902	0.00767381	0.25859	0.615742	-1.56249	0.757073	1.51415	0	3	2	-9	-2	0.00330163	0.0155759	0.21197	0.833564	1.08559e-05	0.0153138	7919	0.00330163	0.833564	0.0155759	0.21197	Eosinophils number (1000 cells/uL)	blood	NA	Blood Methylcyclopentane (ng/mL)	pollutant	VOC	3	1	1	> BY & Bonf.	blood	VOC	13130	5	Volatile Organics	1
expo	LBXVMCP	LBDLYMNO	-0.00121466	0.00799877	0.893235	0.19949	-0.151856	22.3161	44.6322	0.955189	3	2	-9	-2	0.0029158	0.00406	0.718176	0.478205	8.46687e-06	0.00289059	7919	0.0029158	0.478205	0.00406	0.718176	Lymphocyte number (1000 cells/uL)	blood	NA	Blood Methylcyclopentane (ng/mL)	pollutant	VOC	3	1	1	> BY & Bonf.	blood	VOC	13130	5	Volatile Organics	1
expo	LBXVMCP	LBDMONO	-0.00910975	0.0121819	0.532547	0.732097	-0.74781	1.4215	2.843	0.296518	3	2	-9	-2	-0.000354659	0.0116201	-0.0305212	0.975854	1.25265e-07	0.037708	7919	-0.000354659	0.975854	0.0116201	-0.0305212	Monocyte number (1000 cells/uL)	blood	NA	Blood Methylcyclopentane (ng/mL)	pollutant	VOC	3	1	1	> BY & Bonf.	blood	VOC	13130	5	Volatile Organics	1
expo	LBXVMCP	LBDNENO	-0.0187166	0.0124728	0.272258	0.421918	-1.50059	1.77396	3.54792	0.436289	3	2	-9	-2	-0.00762409	0.0124384	-0.612947	0.544531	5.78874e-05	0.0504692	7919	-0.00762409	0.544531	0.0124384	-0.612947	Segmented neutrophils num (1000 cell/uL)	blood	NA	Blood Methylcyclopentane (ng/mL)	pollutant	VOC	3	1	1	> BY & Bonf.	blood	VOC	13130	5	Volatile Organics	1
expo	LBXVMCP	LBXBAPCT	-0.0204897	0.0185573	0.384606	0.424355	-1.10413	3.66637	7.33275	0.727251	3	2	-9	-2	-0.00494627	0.0132662	-0.372847	0.711884	2.43649e-05	0.0444781	7919	-0.00494627	0.711884	0.0132662	-0.372847	Basophils percent (%)	blood	NA	Blood Methylcyclopentane (ng/mL)	pollutant	VOC	3	1	1	> BY & Bonf.	blood	VOC	13130	5	Volatile Organics	1
expo	LBXVMCP	LBXEOPCT	-0.00998778	0.00998644	0.422598	0.609475	-1.00013	1.90036	3.80072	0.473784	3	2	-9	-2	0.0116035	0.0212513	0.546012	0.589095	0.000134087	0.0223273	7919	0.0116035	0.589095	0.0212513	0.546012	Eosinophils percent (%)	blood	NA	Blood Methylcyclopentane (ng/mL)	pollutant	VOC	3	1	1	> BY & Bonf.	blood	VOC	13130	5	Volatile Organics	1
expo	LBXVMCP	LBXHCT	0.00722928	0.0121137	0.611208	0.63036	0.596786	2.3656	4.7312	0.577274	3	2	9	2	0.00202405	0.0104444	0.193792	0.847645	4.07993e-06	0.351657	7925	0.00202405	0.847645	0.0104444	0.193792	Hematocrit (%)	blood	NA	Blood Methylcyclopentane (ng/mL)	pollutant	VOC	3	1	1	> BY & Bonf.	blood	VOC	13130	5	Volatile Organics	1
expo	LBXVMCP	LBXHGB	0.00295376	0.0130759	0.842269	0.847654	0.225893	3.1437	6.28741	0.681904	3	2	9	2	-0.00314521	0.00878418	-0.358054	0.72281	9.85171e-06	0.381752	7925	-0.00314521	0.72281	0.00878418	-0.358054	Hemoglobin (g/dL)	blood	NA	Blood Methylcyclopentane (ng/mL)	pollutant	VOC	3	1	1	> BY & Bonf.	blood	VOC	13130	5	Volatile Organics	1
expo	LBXVMCP	LBXLYPCT	0.0154275	0.00228472	0.0212356	0.459998	6.75248	0.0381925	0.076385	0	3	2	9	2	0.0145398	0.0110758	1.31276	0.199218	0.000210535	0.0898128	7919	0.0145398	0.199218	0.0110758	1.31276	Lymphocyte percent (%)	blood	NA	Blood Methylcyclopentane (ng/mL)	pollutant	VOC	3	1	1	> BY & Bonf.	blood	VOC	13130	5	Volatile Organics	1
expo	LBXVMCP	LBXMC	-0.0145273	0.0108145	0.3113	0.450804	-1.34332	0.886508	1.77302	0	3	2	-9	-2	-0.0183842	0.0109116	-1.68483	0.102399	0.000336586	0.158216	7934	-0.0183842	0.102399	0.0109116	-1.68483	Mean cell hemoglobin concentration (g/dL)	blood	NA	Blood Methylcyclopentane (ng/mL)	pollutant	VOC	3	1	1	> BY & Bonf.	blood	VOC	13130	5	Volatile Organics	1
expo	LBXVMCP	LBXMCVSI	-0.0231555	0.0135962	0.230665	0.242124	-1.70308	1.99271	3.98542	0.498171	3	2	-9	-2	-0.0202699	0.00881013	-2.30075	0.0285335	0.00040918	0.118048	7925	-0.0202699	0.0285335	0.00881013	-2.30075	Mean cell volume (fL)	blood	NA	Blood Methylcyclopentane (ng/mL)	pollutant	VOC	3	1	1	> BY & Bonf.	blood	VOC	13130	5	Volatile Organics	0.43479
expo	LBXVMCP	LBXMOPCT	0.00609654	0.00903822	0.569497	0.827979	0.674529	2.56139	5.12279	0.609588	3	2	9	2	-0.00124068	0.00858743	-0.144476	0.886091	1.53294e-06	0.098378	7919	-0.00124068	0.886091	0.00858743	-0.144476	Monocyte percent (%)	blood	NA	Blood Methylcyclopentane (ng/mL)	pollutant	VOC	3	1	1	> BY & Bonf.	blood	VOC	13130	5	Volatile Organics	1
expo	LBXVMCP	LBXMPSI	-0.00121066	0.00661461	0.87165	0.846605	-0.183028	0.407229	0.814458	0	3	2	-3	-2	-0.00697944	0.012485	-0.559025	0.580294	4.85123e-05	0.014805	7925	-0.00697944	0.580294	0.012485	-0.559025	Mean platelet volume (fL)	blood	NA	Blood Methylcyclopentane (ng/mL)	pollutant	VOC	3	1	1	> BY & Bonf.	blood	VOC	13130	5	Volatile Organics	1
expo	LBXVMCP	LBXNEPCT	-0.0157704	0.00767609	0.176287	0.518533	-2.05448	0.343802	0.687604	0	3	2	-9	-2	-0.0153603	0.0128674	-1.19374	0.241936	0.000234968	0.0712044	7919	-0.0153603	0.241936	0.0128674	-1.19374	Segmented neutrophils percent (%)	blood	NA	Blood Methylcyclopentane (ng/mL)	pollutant	VOC	3	1	1	> BY & Bonf.	blood	VOC	13130	5	Volatile Organics	1
expo	LBXVMCP	LBXPLTSI	-0.0148243	0.0215876	0.563198	0.371488	-0.686705	5.66891	11.3378	0.823599	3	2	-9	-2	-0.0107017	0.0135769	-0.788229	0.436747	0.000114056	0.0941882	7925	-0.0107017	0.436747	0.0135769	-0.788229	Platelet count SI (1000 cells/uL)	blood	NA	Blood Methylcyclopentane (ng/mL)	pollutant	VOC	3	1	1	> BY & Bonf.	blood	VOC	13130	5	Volatile Organics	1
expo	LBXVMCP	LBXRBCSI	0.0184709	0.00486215	0.0628318	0.210975	3.79891	0.355585	0.711169	0	3	2	9	2	0.015424	0.0103073	1.49641	0.144993	0.000236921	0.293485	7925	0.015424	0.144993	0.0103073	1.49641	Red blood cell count (million cells/uL)	blood	NA	Blood Methylcyclopentane (ng/mL)	pollutant	VOC	3	1	1	> BY & Bonf.	blood	VOC	13130	5	Volatile Organics	1
expo	LBXVMCP	LBXRDW	-0.0252506	0.00899772	0.106983	0.171819	-2.80633	2.29821	4.59641	0.564878	3	2	-9	-2	-0.0017767	0.0128301	-0.138479	0.890787	3.14367e-06	0.097907	7925	-0.0017767	0.890787	0.0128301	-0.138479	Red cell distribution width (%)	blood	NA	Blood Methylcyclopentane (ng/mL)	pollutant	VOC	3	1	1	> BY & Bonf.	blood	VOC	13130	5	Volatile Organics	1
expo	LBXVMCP	LBXWBCSI	-0.0102935	0.0112237	0.455895	0.63488	-0.91712	4.44577	8.89154	0.775067	3	2	-9	-2	-0.00166594	0.00845821	-0.196961	0.845186	2.76394e-06	0.0142408	7925	-0.00166594	0.845186	0.00845821	-0.196961	White blood cell count (1000 cells/uL)	blood	NA	Blood Methylcyclopentane (ng/mL)	pollutant	VOC	3	1	1	> BY & Bonf.	blood	VOC	13130	5	Volatile Organics	1
expo	LBXVTHF	LBDBANO	0.00260443	0.00031196	0.0140458	0.865387	8.3486	0.00139109	0.00278218	0	3	2	9	2	-0.00811001	0.00116726	-6.94793	1.02144e-07	6.55405e-05	0.0362022	7973	-0.00811001	1.02144e-07	0.00116726	-6.94793	Basophils number (1000 cells/uL)	blood	NA	Blood Tetrahydrofuran (ng/mL)	pollutant	VOC	3	3.20455e-05	0.0126427	Bonf.<0.05	blood	VOC	13130	5	Volatile Organics	2.13658e-05
expo	LBXVTHF	LBDEONO	-0.00845899	0.00504254	0.235439	0.639543	-1.67753	0.381626	0.763252	0	3	2	-9	-2	-0.00716344	0.00127091	-5.63648	3.86614e-06	5.1134e-05	0.0164482	7973	-0.00716344	3.86614e-06	0.00127091	-5.63648	Eosinophils number (1000 cells/uL)	blood	NA	Blood Tetrahydrofuran (ng/mL)	pollutant	VOC	3	0.000788473	0.478527	BY<0.05	blood	VOC	13130	5	Volatile Organics	0.000684282
expo	LBXVTHF	LBDLYMNO	-0.000245973	0.00166058	0.89583	0.689597	-0.148124	0.593324	1.18665	0	3	2	-9	-2	-0.000913861	0.000507563	-1.80049	0.0818465	8.32198e-07	0.00281209	7973	-0.000913861	0.0818465	0.000507563	-1.80049	Lymphocyte number (1000 cells/uL)	blood	NA	Blood Tetrahydrofuran (ng/mL)	pollutant	VOC	3	1	1	> BY & Bonf.	blood	VOC	13130	5	Volatile Organics	1
expo	LBXVTHF	LBDMONO	0.00525478	0.000286636	0.00296223	0.713218	18.3326	0.0012403	0.0024806	0	3	2	9	2	0.0181109	0.0011035	16.4123	1.56682e-16	0.000326849	0.0381359	7973	0.0181109	1.56682e-16	0.0011035	16.4123	Monocyte number (1000 cells/uL)	blood	NA	Blood Tetrahydrofuran (ng/mL)	pollutant	VOC	3	2.77768e-13	1.93932e-11	Bonf.<0.05	blood	VOC	13130	5	Volatile Organics	1.44205e-13
expo	LBXVTHF	LBDNENO	-0.00257122	0.00993201	0.819935	0.867248	-0.258882	1.63141	3.26282	0.387034	3	2	-9	-2	0.00323105	0.000977685	3.30479	0.00246828	1.04029e-05	0.0504102	7973	0.00323105	0.00246828	0.000977685	3.30479	Segmented neutrophils num (1000 cell/uL)	blood	NA	Blood Tetrahydrofuran (ng/mL)	pollutant	VOC	3	0.18316	1	> BY & Bonf.	blood	VOC	13130	5	Volatile Organics	0.0610678
expo	LBXVTHF	LBXBAPCT	-0.00858626	0.0108404	0.511348	0.731236	-0.792062	2.59336	5.18673	0.6144	3	2	-9	-2	-0.00677297	0.00145463	-4.65615	6.14099e-05	4.57114e-05	0.0422608	7973	-0.00677297	6.14099e-05	0.00145463	-4.65615	Basophils percent (%)	blood	NA	Blood Tetrahydrofuran (ng/mL)	pollutant	VOC	3	0.00845336	1	BY<0.05	blood	VOC	13130	5	Volatile Organics	0.0470997
expo	LBXVTHF	LBXEOPCT	-0.0138759	0.00488832	0.104933	0.33832	-2.83859	0.79951	1.59902	0	3	2	-9	-2	-0.00873491	0.00116899	-7.47217	2.50091e-08	7.60297e-05	0.0242005	7973	-0.00873491	2.50091e-08	0.00116899	-7.47217	Eosinophils percent (%)	blood	NA	Blood Tetrahydrofuran (ng/mL)	pollutant	VOC	3	9.30945e-06	0.00309547	Bonf.<0.05	blood	VOC	13130	5	Volatile Organics	1.69377e-05
expo	LBXVTHF	LBXHCT	-0.0104418	0.0126512	0.495945	0.515318	-0.825361	2.61513	5.23026	0.61761	3	2	-9	-2	0.00841507	0.00287195	2.93009	0.00642107	7.05639e-05	0.351551	7979	0.00841507	0.00642107	0.00287195	2.93009	Hematocrit (%)	blood	NA	Blood Tetrahydrofuran (ng/mL)	pollutant	VOC	3	0.390398	1	> BY & Bonf.	blood	VOC	13130	5	Volatile Organics	0.143189
expo	LBXVTHF	LBXHGB	-0.0113409	0.00769767	0.278576	0.440616	-1.4733	0.877492	1.75498	0	3	2	-9	-2	0.00665341	0.00311283	2.13741	0.0408323	4.41119e-05	0.381258	7979	0.00665341	0.0408323	0.00311283	2.13741	Hemoglobin (g/dL)	blood	NA	Blood Tetrahydrofuran (ng/mL)	pollutant	VOC	3	1	1	> BY & Bonf.	blood	VOC	13130	5	Volatile Organics	0.624265
expo	LBXVTHF	LBXLYPCT	-0.00629394	0.00394567	0.25173	0.559084	-1.59515	0.464466	0.928931	0	3	2	-9	-2	-0.00959855	0.00133815	-7.17299	5.56178e-08	9.18073e-05	0.0872881	7973	-0.00959855	5.56178e-08	0.00133815	-7.17299	Lymphocyte percent (%)	blood	NA	Blood Tetrahydrofuran (ng/mL)	pollutant	VOC	3	1.87966e-05	0.00688404	Bonf.<0.05	blood	VOC	13130	5	Volatile Organics	1.21878e-05
expo	LBXVTHF	LBXMC	-0.00131339	0.0113524	0.918465	0.601713	-0.115692	3.8214	7.6428	0.738316	3	2	-9	-2	-0.00183948	0.00286296	-0.642508	0.525424	3.37176e-06	0.153018	7988	-0.00183948	0.525424	0.00286296	-0.642508	Mean cell hemoglobin concentration (g/dL)	blood	NA	Blood Tetrahydrofuran (ng/mL)	pollutant	VOC	3	1	1	> BY & Bonf.	blood	VOC	13130	5	Volatile Organics	1
expo	LBXVTHF	LBXMCVSI	-0.0184482	0.00311149	0.0272876	0.143182	-5.92905	0.184819	0.369638	0	3	2	-9	-2	-0.00118022	0.00294361	-0.400942	0.691304	1.388e-06	0.119874	7979	-0.00118022	0.691304	0.00294361	-0.400942	Mean cell volume (fL)	blood	NA	Blood Tetrahydrofuran (ng/mL)	pollutant	VOC	3	1	1	> BY & Bonf.	blood	VOC	13130	5	Volatile Organics	1
expo	LBXVTHF	LBXMOPCT	0.0124525	0.0056616	0.158869	0.343852	2.19947	0.715976	1.43195	0	3	2	9	2	0.0192649	0.000905746	21.2696	1.19828e-19	0.000369827	0.101682	7973	0.0192649	1.19828e-19	0.000905746	21.2696	Monocyte percent (%)	blood	NA	Blood Tetrahydrofuran (ng/mL)	pollutant	VOC	3	3.55711e-16	1.48316e-14	Bonf.<0.05	blood	VOC	13130	5	Volatile Organics	5.51429e-16
expo	LBXVTHF	LBXMPSI	-0.00476891	0.00597627	0.508579	0.623388	-0.797975	0.878746	1.75749	0	3	2	-9	-2	-0.000788529	0.00109841	-0.717879	0.478385	6.19587e-07	0.0143142	7979	-0.000788529	0.478385	0.00109841	-0.717879	Mean platelet volume (fL)	blood	NA	Blood Tetrahydrofuran (ng/mL)	pollutant	VOC	3	1	1	> BY & Bonf.	blood	VOC	13130	5	Volatile Organics	1
expo	LBXVTHF	LBXNEPCT	0.00551331	0.0056097	0.429321	0.607706	0.982817	1.14086	2.28172	0.12347	3	2	9	2	0.00655595	0.00118031	5.55441	4.87127e-06	4.28289e-05	0.0708358	7973	0.00655595	4.87127e-06	0.00118031	5.55441	Segmented neutrophils percent (%)	blood	NA	Blood Tetrahydrofuran (ng/mL)	pollutant	VOC	3	0.000963152	0.602937	BY<0.05	blood	VOC	13130	5	Volatile Organics	0.000498151
expo	LBXVTHF	LBXPLTSI	0.0230761	0.00729326	0.0870451	0.0931535	3.16402	1.18835	2.37669	0.158495	3	2	9	2	0.0146459	0.00201976	7.25128	4.50768e-08	0.000213745	0.0924979	7979	0.0146459	4.50768e-08	0.00201976	7.25128	Platelet count SI (1000 cells/uL)	blood	NA	Blood Tetrahydrofuran (ng/mL)	pollutant	VOC	3	1.56011e-05	0.00557934	Bonf.<0.05	blood	VOC	13130	5	Volatile Organics	1.48169e-05
expo	LBXVTHF	LBXRBCSI	-0.00221191	0.00804819	0.809232	0.970589	-0.274834	1.62624	3.25248	0.385084	3	2	-9	-2	0.00825225	0.00189	4.36626	0.000138374	6.78596e-05	0.29542	7979	0.00825225	0.000138374	0.00189	4.36626	Red blood cell count (million cells/uL)	blood	NA	Blood Tetrahydrofuran (ng/mL)	pollutant	VOC	3	0.0168403	1	BY<0.05	blood	VOC	13130	5	Volatile Organics	0.00767198
expo	LBXVTHF	LBXRDW	0.00918691	0.00179984	0.0363049	0.292387	5.10428	0.158248	0.316496	0	3	2	9	2	-0.00091979	0.0019705	-0.46678	0.644029	8.43033e-07	0.0966932	7979	-0.00091979	0.644029	0.0019705	-0.46678	Red cell distribution width (%)	blood	NA	Blood Tetrahydrofuran (ng/mL)	pollutant	VOC	3	1	1	> BY & Bonf.	blood	VOC	13130	5	Volatile Organics	1
expo	LBXVTHF	LBXWBCSI	0.00115091	0.00587327	0.862749	0.836151	0.195957	1.2117	2.42339	0.17471	3	2	-5	0	0.00153873	0.000705738	2.18031	0.037212	2.35934e-06	0.0140715	7979	0.00153873	0.037212	0.000705738	2.18031	White blood cell count (1000 cells/uL)	blood	NA	Blood Tetrahydrofuran (ng/mL)	pollutant	VOC	3	1	1	> BY & Bonf.	blood	VOC	13130	5	Volatile Organics	0.627248
expo	LBXBCO	LBDBANO	0.054085	0.0300835	0.323155	0.0185309	1.79783	3.95445	3.95445	0.74712	2	2	9	2	0.0460847	0.0160963	2.86306	0.011272	0.0019795	0.0203853	6108	0.0460847	0.011272	0.0160963	2.86306	Basophils number (1000 cells/uL)	blood	NA	Cobalt (ug/L)	pollutant	heavy metals	2	0.605592	1	> BY & Bonf.	blood	heavy metals	7713	2	Smoking+Hydrocarbon+Metals	0.384236
expo	LBXBCO	LBDEONO	0.034926	0.00924668	0.164765	0.23355	3.77713	0.187769	0.187769	0	2	2	9	2	0.0365021	0.0230726	1.58206	0.1332	0.00124188	0.0193697	6108	0.0365021	0.1332	0.0230726	1.58206	Eosinophils number (1000 cells/uL)	blood	NA	Cobalt (ug/L)	pollutant	heavy metals	2	1	1	> BY & Bonf.	blood	heavy metals	7713	2	Smoking+Hydrocarbon+Metals	1
expo	LBXBCO	LBDLYMNO	-0.045833	0.0195288	0.256424	0.00900409	-2.34694	2.53035	2.53035	0.604798	2	2	-9	-2	-0.0447534	0.0122858	-3.6427	0.00219225	0.00186679	0.0325533	6108	-0.0447534	0.00219225	0.0122858	-3.6427	Lymphocyte number (1000 cells/uL)	blood	NA	Cobalt (ug/L)	pollutant	heavy metals	2	0.166665	1	> BY & Bonf.	blood	heavy metals	7713	2	Smoking+Hydrocarbon+Metals	0.092554
expo	LBXBCO	LBDMONO	0.038285	0.0242408	0.35934	0.0404416	1.57936	3.31217	3.31217	0.698083	2	2	9	2	0.0390327	0.0126433	3.08723	0.00706629	0.00142004	0.0633538	6108	0.0390327	0.00706629	0.0126433	3.08723	Monocyte number (1000 cells/uL)	blood	NA	Cobalt (ug/L)	pollutant	heavy metals	2	0.420593	1	> BY & Bonf.	blood	heavy metals	7713	2	Smoking+Hydrocarbon+Metals	0.201975
expo	LBXBCO	LBDNENO	0.000194471	0.0397709	0.996887	0.91918	0.00488978	3.6394	3.6394	0.725229	2	2	9	2	0.00670083	0.0213737	0.313509	0.757944	4.18505e-05	0.0486245	6108	0.00670083	0.757944	0.0213737	0.313509	Segmented neutrophils num (1000 cell/uL)	blood	NA	Cobalt (ug/L)	pollutant	heavy metals	2	1	1	> BY & Bonf.	blood	heavy metals	7713	2	Smoking+Hydrocarbon+Metals	1
expo	LBXBCO	LBXBAPCT	0.0694602	0.0100419	0.0914035	0.0045779	6.91701	0.329534	0.329534	0	2	2	9	2	0.071422	0.0186439	3.83086	0.00147362	0.00475452	0.0163313	6108	0.071422	0.00147362	0.0186439	3.83086	Basophils percent (%)	blood	NA	Cobalt (ug/L)	pollutant	heavy metals	2	0.120956	1	> BY & Bonf.	blood	heavy metals	7713	2	Smoking+Hydrocarbon+Metals	0.565114
expo	LBXBCO	LBXEOPCT	0.0342691	0.0196597	0.331581	0.236007	1.74312	0.793804	0.793804	0	2	2	9	2	0.0399786	0.0242084	1.65143	0.118137	0.0014897	0.0193573	6108	0.0399786	0.118137	0.0242084	1.65143	Eosinophils percent (%)	blood	NA	Cobalt (ug/L)	pollutant	heavy metals	2	1	1	> BY & Bonf.	blood	heavy metals	7713	2	Smoking+Hydrocarbon+Metals	1
expo	LBXBCO	LBXHCT	-0.173633	0.0204154	0.0745102	1.60798e-10	-8.50502	1.24054	1.24054	0.193899	2	2	-9	-2	-0.167598	0.0198572	-8.44016	2.74918e-07	0.0261833	0.238915	6112	-0.167598	2.74918e-07	0.0198572	-8.44016	Hematocrit (%)	blood	NA	Cobalt (ug/L)	pollutant	heavy metals	2	7.67896e-05	0.0340276	Bonf.<0.05	blood	heavy metals	7713	2	Smoking+Hydrocarbon+Metals	2.21563e-05
expo	LBXBCO	LBXHGB	-0.189978	0.0269931	0.0898529	2.59003e-10	-7.03802	1.80853	1.80853	0.447066	2	2	-9	-2	-0.180016	0.0220919	-8.1485	4.36466e-07	0.030207	0.274933	6112	-0.180016	4.36466e-07	0.0220919	-8.1485	Hemoglobin (g/dL)	blood	NA	Cobalt (ug/L)	pollutant	heavy metals	2	0.000116262	0.0540231	BY<0.05	blood	heavy metals	7713	2	Smoking+Hydrocarbon+Metals	2.95374e-05
expo	LBXBCO	LBXLYPCT	-0.0622492	0.0143025	0.143776	0.021007	-4.35233	0.546299	0.546299	0	2	2	-9	-2	-0.0649157	0.0200779	-3.23319	0.0052018	0.00392774	0.0993836	6108	-0.0649157	0.0052018	0.0200779	-3.23319	Lymphocyte percent (%)	blood	NA	Cobalt (ug/L)	pollutant	heavy metals	2	0.330556	1	> BY & Bonf.	blood	heavy metals	7713	2	Smoking+Hydrocarbon+Metals	0.199924
expo	LBXBCO	LBXMC	-0.142297	0.0286931	0.126671	3.26719e-05	-4.95926	1.73362	1.73362	0.423171	2	2	-9	-2	-0.122992	0.0249625	-4.92707	0.000151651	0.014108	0.149962	6122	-0.122992	0.000151651	0.0249625	-4.92707	Mean cell hemoglobin concentration (g/dL)	blood	NA	Cobalt (ug/L)	pollutant	heavy metals	2	0.0181958	1	BY<0.05	blood	heavy metals	7713	2	Smoking+Hydrocarbon+Metals	0.0199392
expo	LBXBCO	LBXMCVSI	-0.0890547	0.015049	0.106573	0.00266816	-5.91763	0.506516	0.506516	0	2	2	-9	-2	-0.100066	0.0248488	-4.02701	0.000975079	0.00933388	0.0793711	6112	-0.100066	0.000975079	0.0248488	-4.02701	Mean cell volume (fL)	blood	NA	Cobalt (ug/L)	pollutant	heavy metals	2	0.086301	1	> BY & Bonf.	blood	heavy metals	7713	2	Smoking+Hydrocarbon+Metals	0.0276405
expo	LBXBCO	LBXMOPCT	0.0577486	0.00681042	0.0747329	0.00949201	8.47944	0.1846	0.1846	0	2	2	9	2	0.0593513	0.0164661	3.60445	0.00237678	0.00328325	0.101366	6108	0.0593513	0.00237678	0.0164661	3.60445	Monocyte percent (%)	blood	NA	Cobalt (ug/L)	pollutant	heavy metals	2	0.177844	1	> BY & Bonf.	blood	heavy metals	7713	2	Smoking+Hydrocarbon+Metals	0.131778
expo	LBXBCO	LBXMPSI	-0.029524	0.0215818	0.40185	0.221176	-1.368	1.60787	1.60787	0.378059	2	2	-9	-2	-0.0274428	0.0177751	-1.54389	0.142162	0.000702012	0.0157818	6112	-0.0274428	0.142162	0.0177751	-1.54389	Mean platelet volume (fL)	blood	NA	Cobalt (ug/L)	pollutant	heavy metals	2	1	1	> BY & Bonf.	blood	heavy metals	7713	2	Smoking+Hydrocarbon+Metals	1
expo	LBXBCO	LBXNEPCT	0.030797	0.0201979	0.369539	0.301828	1.52476	0.854736	0.854736	0	2	2	9	2	0.0337814	0.0226568	1.49101	0.155411	0.00106365	0.0588482	6108	0.0337814	0.155411	0.0226568	1.49101	Segmented neutrophils percent (%)	blood	NA	Cobalt (ug/L)	pollutant	heavy metals	2	1	1	> BY & Bonf.	blood	heavy metals	7713	2	Smoking+Hydrocarbon+Metals	1
expo	LBXBCO	LBXPLTSI	0.0262473	0.0243037	0.475535	0.384031	1.07997	1.76884	1.76884	0.434657	2	2	9	2	0.0181543	0.0196722	0.922841	0.369798	0.000307217	0.08579	6112	0.0181543	0.369798	0.0196722	0.922841	Platelet count SI (1000 cells/uL)	blood	NA	Cobalt (ug/L)	pollutant	heavy metals	2	1	1	> BY & Bonf.	blood	heavy metals	7713	2	Smoking+Hydrocarbon+Metals	1
expo	LBXBCO	LBXRBCSI	-0.100303	0.0307641	0.18946	6.27236e-06	-3.26039	3.96994	3.96994	0.748107	2	2	-9	-2	-0.0984208	0.0163588	-6.01639	1.79575e-05	0.00902945	0.187293	6112	-0.0984208	1.79575e-05	0.0163588	-6.01639	Red blood cell count (million cells/uL)	blood	NA	Cobalt (ug/L)	pollutant	heavy metals	2	0.00293889	1	BY<0.05	blood	heavy metals	7713	2	Smoking+Hydrocarbon+Metals	0.00129121
expo	LBXBCO	LBXRDW	0.304974	0.00955066	0.0199301	1.78909e-12	31.9322	0.103768	0.103768	0	2	2	9	2	0.313415	0.036722	8.5348	2.37156e-07	0.0915643	0.0755316	6112	0.313415	2.37156e-07	0.036722	8.5348	Red cell distribution width (%)	blood	NA	Cobalt (ug/L)	pollutant	heavy metals	2	6.72162e-05	0.0293538	Bonf.<0.05	blood	heavy metals	7713	2	Smoking+Hydrocarbon+Metals	2.42523e-05
expo	LBXBCO	LBXWBCSI	-0.0108944	0.0405486	0.832902	0.714233	-0.268675	5.26472	5.26472	0.810057	2	2	-9	-2	-0.00700157	0.0179177	-0.390764	0.701126	4.5696e-05	0.0422892	6112	-0.00700157	0.701126	0.0179177	-0.390764	White blood cell count (1000 cells/uL)	blood	NA	Cobalt (ug/L)	pollutant	heavy metals	2	1	1	> BY & Bonf.	blood	heavy metals	7713	2	Smoking+Hydrocarbon+Metals	1
expo	LBXBCR	LBDBANO	-0.0125335	0.0039357	0.193701	0.624442	-3.18456	0.0553693	0.0553693	0	2	2	-9	-2	-0.0116777	0.0164771	-0.708724	0.488694	0.000133583	0.0202374	6096	-0.0116777	0.488694	0.0164771	-0.708724	Basophils number (1000 cells/uL)	blood	NA	Chromium (ug/L)	pollutant	heavy metals	2	1	1	> BY & Bonf.	blood	heavy metals	7713	2	Smoking+Hydrocarbon+Metals	1
expo	LBXBCR	LBDEONO	0.0056175	0.0109221	0.69758	0.815458	0.514323	0.310432	0.310432	0	2	2	3	0	0.00397704	0.0191249	0.207951	0.837891	1.54937e-05	0.0186127	6096	0.00397704	0.837891	0.0191249	0.207951	Eosinophils number (1000 cells/uL)	blood	NA	Chromium (ug/L)	pollutant	heavy metals	2	1	1	> BY & Bonf.	blood	heavy metals	7713	2	Smoking+Hydrocarbon+Metals	1
expo	LBXBCR	LBDLYMNO	0.0143956	0.0170718	0.554012	0.466924	0.84324	1.44939	1.44939	0.310056	2	2	9	2	0.0131044	0.0146948	0.891773	0.38573	0.000168218	0.0327233	6096	0.0131044	0.38573	0.0146948	0.891773	Lymphocyte number (1000 cells/uL)	blood	NA	Chromium (ug/L)	pollutant	heavy metals	2	1	1	> BY & Bonf.	blood	heavy metals	7713	2	Smoking+Hydrocarbon+Metals	1
expo	LBXBCR	LBDMONO	-0.0251945	0.0145199	0.332838	0.158017	-1.73517	1.1059	1.1059	0.0957583	2	2	-9	-2	-0.0303364	0.0153756	-1.97302	0.0660258	0.000901496	0.0627857	6096	-0.0303364	0.0660258	0.0153756	-1.97302	Monocyte number (1000 cells/uL)	blood	NA	Chromium (ug/L)	pollutant	heavy metals	2	1	1	> BY & Bonf.	blood	heavy metals	7713	2	Smoking+Hydrocarbon+Metals	1
expo	LBXBCR	LBDNENO	-0.00392987	0.00722115	0.682713	0.880422	-0.544217	0.147864	0.147864	0	2	2	-5	-2	-0.00151328	0.0184748	-0.0819108	0.935734	2.24324e-06	0.0488612	6096	-0.00151328	0.935734	0.0184748	-0.0819108	Segmented neutrophils num (1000 cell/uL)	blood	NA	Chromium (ug/L)	pollutant	heavy metals	2	1	1	> BY & Bonf.	blood	heavy metals	7713	2	Smoking+Hydrocarbon+Metals	1
expo	LBXBCR	LBXBAPCT	-0.00507965	0.000438413	0.0548094	0.859546	-11.5864	0.000464667	0.000464667	0	2	2	-9	-2	-0.00618576	0.0206079	-0.300165	0.767916	3.7482e-05	0.0156611	6096	-0.00618576	0.767916	0.0206079	-0.300165	Basophils percent (%)	blood	NA	Chromium (ug/L)	pollutant	heavy metals	2	1	1	> BY & Bonf.	blood	heavy metals	7713	2	Smoking+Hydrocarbon+Metals	1
expo	LBXBCR	LBXEOPCT	-0.00159327	0.00812492	0.876725	0.975001	-0.196097	0.224584	0.224584	0	2	2	-9	-2	0.00064808	0.0189349	0.0342267	0.97312	4.11428e-07	0.0182295	6096	0.00064808	0.97312	0.0189349	0.0342267	Eosinophils percent (%)	blood	NA	Chromium (ug/L)	pollutant	heavy metals	2	1	1	> BY & Bonf.	blood	heavy metals	7713	2	Smoking+Hydrocarbon+Metals	1
expo	LBXBCR	LBXHCT	-0.0503532	0.00557695	0.0702237	0.023491	-9.0288	0.126037	0.126037	0	2	2	-9	-2	-0.0519253	0.0159994	-3.24546	0.00506923	0.00264109	0.278447	6100	-0.0519253	0.00506923	0.0159994	-3.24546	Hematocrit (%)	blood	NA	Chromium (ug/L)	pollutant	heavy metals	2	0.324001	1	> BY & Bonf.	blood	heavy metals	7713	2	Smoking+Hydrocarbon+Metals	0.120036
expo	LBXBCR	LBXHGB	-0.0577641	0.000279383	0.00307906	0.00295748	-206.756	0.000458231	0.000458231	0	2	2	-9	-2	-0.0574137	0.014562	-3.9427	0.00116425	0.0032289	0.314699	6100	-0.0574137	0.00116425	0.014562	-3.9427	Hemoglobin (g/dL)	blood	NA	Chromium (ug/L)	pollutant	heavy metals	2	0.0997337	1	> BY & Bonf.	blood	heavy metals	7713	2	Smoking+Hydrocarbon+Metals	0.0339093
expo	LBXBCR	LBXLYPCT	0.0230564	0.0225337	0.4927	0.362827	1.0232	1.38781	1.38781	0.279438	2	2	9	2	0.0228947	0.0194295	1.17835	0.255886	0.00051346	0.100133	6096	0.0228947	0.255886	0.0194295	1.17835	Lymphocyte percent (%)	blood	NA	Chromium (ug/L)	pollutant	heavy metals	2	1	1	> BY & Bonf.	blood	heavy metals	7713	2	Smoking+Hydrocarbon+Metals	1
expo	LBXBCR	LBXMC	-0.0255544	0.0211139	0.439607	0.0491997	-1.21031	3.86628	3.86628	0.741354	2	2	-9	-2	-0.0400577	0.0136479	-2.93508	0.00970722	0.00157143	0.152764	6110	-0.0400577	0.00970722	0.0136479	-2.93508	Mean cell hemoglobin concentration (g/dL)	blood	NA	Chromium (ug/L)	pollutant	heavy metals	2	0.539414	1	> BY & Bonf.	blood	heavy metals	7713	2	Smoking+Hydrocarbon+Metals	0.557864
expo	LBXBCR	LBXMCVSI	-0.0213121	0.00184881	0.0550884	0.406812	-11.5275	0.0106293	0.0106293	0	2	2	-9	-2	-0.02084	0.0184001	-1.13261	0.274068	0.000425423	0.0785617	6100	-0.02084	0.274068	0.0184001	-1.13261	Mean cell volume (fL)	blood	NA	Chromium (ug/L)	pollutant	heavy metals	2	1	1	> BY & Bonf.	blood	heavy metals	7713	2	Smoking+Hydrocarbon+Metals	1
expo	LBXBCR	LBXMOPCT	-0.0510503	0.0232576	0.272147	0.0303225	-2.19499	2.68517	2.68517	0.627584	2	2	-9	-2	-0.0399405	0.0150412	-2.6554	0.0172778	0.00156266	0.100572	6096	-0.0399405	0.0172778	0.0150412	-2.6554	Monocyte percent (%)	blood	NA	Chromium (ug/L)	pollutant	heavy metals	2	0.842127	1	> BY & Bonf.	blood	heavy metals	7713	2	Smoking+Hydrocarbon+Metals	0.641206
expo	LBXBCR	LBXMPSI	-0.0238652	0.041328	0.666615	0.43389	-0.577457	4.34128	4.34128	0.769653	2	2	-9	-2	-0.0241397	0.0212465	-1.13617	0.272617	0.000570806	0.0154132	6100	-0.0241397	0.272617	0.0212465	-1.13617	Mean platelet volume (fL)	blood	NA	Chromium (ug/L)	pollutant	heavy metals	2	1	1	> BY & Bonf.	blood	heavy metals	7713	2	Smoking+Hydrocarbon+Metals	1
expo	LBXBCR	LBXNEPCT	-0.00745612	0.028609	0.837694	0.650273	-0.260621	2.6747	2.6747	0.626126	2	2	1	0	-0.0111635	0.0177656	-0.628378	0.538623	0.000122078	0.059869	6096	-0.0111635	0.538623	0.0177656	-0.628378	Segmented neutrophils percent (%)	blood	NA	Chromium (ug/L)	pollutant	heavy metals	2	1	1	> BY & Bonf.	blood	heavy metals	7713	2	Smoking+Hydrocarbon+Metals	1
expo	LBXBCR	LBXPLTSI	0.0158668	0.0405502	0.762557	0.604835	0.391289	7.08599	7.08599	0.858876	2	2	9	2	0.0101276	0.0162353	0.623804	0.541548	0.000100471	0.0877644	6100	0.0101276	0.541548	0.0162353	0.623804	Platelet count SI (1000 cells/uL)	blood	NA	Chromium (ug/L)	pollutant	heavy metals	2	1	1	> BY & Bonf.	blood	heavy metals	7713	2	Smoking+Hydrocarbon+Metals	1
expo	LBXBCR	LBXRBCSI	-0.035403	0.00494628	0.0883726	0.194616	-7.15749	0.0644576	0.0644576	0	2	2	-9	-2	-0.0359809	0.019637	-1.8323	0.0855854	0.00126814	0.213502	6100	-0.0359809	0.0855854	0.019637	-1.8323	Red blood cell count (million cells/uL)	blood	NA	Chromium (ug/L)	pollutant	heavy metals	2	1	1	> BY & Bonf.	blood	heavy metals	7713	2	Smoking+Hydrocarbon+Metals	1
expo	LBXBCR	LBXRDW	0.0431973	0.00125776	0.018531	0.165299	34.3445	0.00334877	0.00334877	0	2	2	9	2	0.044191	0.0223921	1.97351	0.0659655	0.0019129	0.0866148	6100	0.044191	0.0659655	0.0223921	1.97351	Red cell distribution width (%)	blood	NA	Chromium (ug/L)	pollutant	heavy metals	2	1	1	> BY & Bonf.	blood	heavy metals	7713	2	Smoking+Hydrocarbon+Metals	1
expo	LBXBCR	LBXWBCSI	0.00225865	0.00399624	0.672502	0.935924	0.565193	0.0624855	0.0624855	0	2	2	-1	0	0.00236929	0.0165642	0.143037	0.888047	5.49871e-06	0.0423994	6100	0.00236929	0.888047	0.0165642	0.143037	White blood cell count (1000 cells/uL)	blood	NA	Chromium (ug/L)	pollutant	heavy metals	2	1	1	> BY & Bonf.	blood	heavy metals	7713	2	Smoking+Hydrocarbon+Metals	1
expo2	LBXHIVC	LBDBANO	0.200821	0.417369	0.7145	0.526324	0.48116	3.55874	3.55874	0.719002	2	2	9	2	0.187616	0.30305	0.61909	0.544572	0.000176743	0.0265856	6159	0.187616	0.544572	0.30305	0.61909	Basophils number (1000 cells/uL)	blood	NA	HIV-1, 2 Combo Test	infection	NA	2	1	1	> BY & Bonf.	blood	infection	7393	3	Infection	1
expo2	LBXHIVC	LBDEONO	0.350004	0.0577955	0.104184	0.0877232	6.0559	0.177736	0.177736	0	2	2	9	2	0.340482	0.148191	2.29759	0.0354128	0.000582094	0.0169422	6159	0.340482	0.0354128	0.148191	2.29759	Eosinophils number (1000 cells/uL)	blood	NA	HIV-1, 2 Combo Test	infection	NA	2	1	1	> BY & Bonf.	blood	infection	7393	3	Infection	0.941988
expo2	LBXHIVC	LBDLYMNO	0.0871478	0.148171	0.661531	0.744097	0.588157	0.939519	0.939519	0	2	2	9	2	0.049708	0.147808	0.336301	0.741014	1.24067e-05	0.0234004	6159	0.049708	0.741014	0.147808	0.336301	Lymphocyte number (1000 cells/uL)	blood	NA	HIV-1, 2 Combo Test	infection	NA	2	1	1	> BY & Bonf.	blood	infection	7393	3	Infection	1
expo2	LBXHIVC	LBDMONO	0.27135	0.0271211	0.0634188	0.237246	10.0051	0.0302176	0.0302176	0	2	2	9	2	0.260331	0.168291	1.54691	0.141435	0.000340296	0.0413423	6159	0.260331	0.141435	0.168291	1.54691	Monocyte number (1000 cells/uL)	blood	NA	HIV-1, 2 Combo Test	infection	NA	2	1	1	> BY & Bonf.	blood	infection	7393	3	Infection	1
expo2	LBXHIVC	LBDNENO	0.396913	0.0191105	0.0306282	0.0929069	20.7694	0.0150313	0.0150313	0	2	2	9	2	0.386977	0.190325	2.03325	0.0589619	0.000751926	0.0627631	6159	0.386977	0.0589619	0.190325	2.03325	Segmented neutrophils num (1000 cell/uL)	blood	NA	HIV-1, 2 Combo Test	infection	NA	2	1	1	> BY & Bonf.	blood	infection	7393	3	Infection	0.901438
expo2	LBXHIVC	LBXBAPCT	0.260605	0.418771	0.645618	0.520271	0.622309	3.60274	3.60274	0.722433	2	2	9	2	0.137565	0.310777	0.44265	0.663945	9.50215e-05	0.0279377	6159	0.137565	0.663945	0.310777	0.44265	Basophils percent (%)	blood	NA	HIV-1, 2 Combo Test	infection	NA	2	1	1	> BY & Bonf.	blood	infection	7393	3	Infection	1
expo2	LBXHIVC	LBXEOPCT	0.22115	0.0356714	0.10181	0.170361	6.19964	0.17602	0.17602	0	2	2	9	2	0.151447	0.204657	0.740002	0.470019	0.000115166	0.0191941	6159	0.151447	0.470019	0.204657	0.740002	Eosinophils percent (%)	blood	NA	HIV-1, 2 Combo Test	infection	NA	2	1	1	> BY & Bonf.	blood	infection	7393	3	Infection	1
expo2	LBXHIVC	LBXHCT	0.500372	0.0887452	0.111748	0.00361363	5.6383	0.520078	0.520078	0	2	2	9	2	0.510647	0.131518	3.88272	0.00132099	0.00130902	0.419009	6162	0.510647	0.00132099	0.131518	3.88272	Hematocrit (%)	blood	NA	HIV-1, 2 Combo Test	infection	NA	2	0.11072	1	> BY & Bonf.	blood	infection	7393	3	Infection	0.0386518
expo2	LBXHIVC	LBXHGB	0.342732	0.136032	0.240538	0.013752	2.51949	1.81367	1.81367	0.448631	2	2	7	2	0.357661	0.119905	2.98288	0.00878772	0.000642166	0.445355	6162	0.357661	0.00878772	0.119905	2.98288	Hemoglobin (g/dL)	blood	NA	HIV-1, 2 Combo Test	infection	NA	2	0.498813	1	> BY & Bonf.	blood	infection	7393	3	Infection	0.172819
expo2	LBXHIVC	LBXLYPCT	-0.411384	0.0705026	0.108054	0.103061	-5.83501	0.192111	0.192111	0	2	2	-9	-2	-0.379288	0.179553	-2.1124	0.0507235	0.000722341	0.0490347	6159	-0.379288	0.0507235	0.179553	-2.1124	Lymphocyte percent (%)	blood	NA	HIV-1, 2 Combo Test	infection	NA	2	1	1	> BY & Bonf.	blood	infection	7393	3	Infection	1
expo2	LBXHIVC	LBXMC	-0.302829	0.15279	0.297476	0.0263502	-1.982	2.0317	2.0317	0.507802	2	2	-9	-2	-0.419369	0.15126	-2.77251	0.01359	0.000881185	0.162801	6171	-0.419369	0.01359	0.15126	-2.77251	Mean cell hemoglobin concentration (g/dL)	blood	NA	HIV-1, 2 Combo Test	infection	NA	2	0.698226	1	> BY & Bonf.	blood	infection	7393	3	Infection	0.702683
expo2	LBXHIVC	LBXMCVSI	-0.45706	0.19031	0.251175	0.0439226	-2.40167	1.71293	1.71293	0.416204	2	2	-9	-2	-0.388232	0.154807	-2.50784	0.0233036	0.000756634	0.0625914	6162	-0.388232	0.0233036	0.154807	-2.50784	Mean cell volume (fL)	blood	NA	HIV-1, 2 Combo Test	infection	NA	2	1	1	> BY & Bonf.	blood	infection	7393	3	Infection	0.368447
expo2	LBXHIVC	LBXMOPCT	-0.1497	0.162503	0.526093	0.69618	-0.921213	0.744745	0.744745	0	2	2	-9	-2	-0.0607084	0.226369	-0.268183	0.791985	1.85055e-05	0.0925449	6159	-0.0607084	0.791985	0.226369	-0.268183	Monocyte percent (%)	blood	NA	HIV-1, 2 Combo Test	infection	NA	2	1	1	> BY & Bonf.	blood	infection	7393	3	Infection	1
expo2	LBXHIVC	LBXMPSI	0.21252	0.0554535	0.162492	0.494065	3.8324	0.0596263	0.0596263	0	2	2	9	2	0.241337	0.260604	0.92607	0.368168	0.000292383	0.0108524	6162	0.241337	0.368168	0.260604	0.92607	Mean platelet volume (fL)	blood	NA	HIV-1, 2 Combo Test	infection	NA	2	1	1	> BY & Bonf.	blood	infection	7393	3	Infection	1
expo2	LBXHIVC	LBXNEPCT	0.320364	0.0699076	0.136775	0.26267	4.58268	0.129854	0.129854	0	2	2	9	2	0.31388	0.186595	1.68214	0.111951	0.000494689	0.0550152	6159	0.31388	0.111951	0.186595	1.68214	Segmented neutrophils percent (%)	blood	NA	HIV-1, 2 Combo Test	infection	NA	2	1	1	> BY & Bonf.	blood	infection	7393	3	Infection	1
expo2	LBXHIVC	LBXPLTSI	0.37032	0.138854	0.228376	0.0144244	2.66697	2.64944	2.64944	0.622562	2	2	9	2	0.228755	0.148822	1.5371	0.143807	0.000262692	0.076619	6162	0.228755	0.143807	0.148822	1.5371	Platelet count SI (1000 cells/uL)	blood	NA	HIV-1, 2 Combo Test	infection	NA	2	1	1	> BY & Bonf.	blood	infection	7393	3	Infection	1
expo2	LBXHIVC	LBXRBCSI	0.756462	0.192575	0.158695	0.000186146	3.92814	1.87562	1.87562	0.466844	2	2	9	2	0.732178	0.161775	4.52591	0.000344586	0.00269115	0.335969	6162	0.732178	0.000344586	0.161775	4.52591	Red blood cell count (million cells/uL)	blood	NA	HIV-1, 2 Combo Test	infection	NA	2	0.0363099	1	BY<0.05	blood	infection	7393	3	Infection	0.0168694
expo2	LBXHIVC	LBXRDW	0.0206462	0.0653301	0.805133	0.924482	0.316029	0.22592	0.22592	0	2	2	-1	0	0.017193	0.145438	0.118216	0.907368	1.48392e-06	0.100904	6162	0.017193	0.907368	0.145438	0.118216	Red cell distribution width (%)	blood	NA	HIV-1, 2 Combo Test	infection	NA	2	1	1	> BY & Bonf.	blood	infection	7393	3	Infection	1
expo2	LBXHIVC	LBXWBCSI	0.348573	0.034548	0.0628916	0.174135	10.0895	0.0364883	0.0364883	0	2	2	9	2	0.366061	0.199272	1.83699	0.0848586	0.000672683	0.0576711	6162	0.366061	0.0848586	0.199272	1.83699	White blood cell count (1000 cells/uL)	blood	NA	HIV-1, 2 Combo Test	infection	NA	2	1	1	> BY & Bonf.	blood	infection	7393	3	Infection	1
expo	LBXBFOA	LBDBANO	0.00480669	0.03993	0.923732	0.661334	0.120378	19.1296	19.1296	0.947725	2	2	9	2	-0.0418732	0.0166962	-2.50794	0.0232987	0.00170931	0.039431	3457	-0.0418732	0.0232987	0.0166962	-2.50794	Basophils number (1000 cells/uL)	blood	NA	Branch perfluorooctanoic acid isomers (Sb-PFOA) (ng/mL)	pollutant	polyfluoro	2	1	1	> BY & Bonf.	blood	polyfluoro	3198	4	Consumables	0.661832
expo	LBXBFOA	LBDEONO	-0.0216978	0.0348959	0.645858	0.2997	-0.621786	7.82137	7.82137	0.872145	2	2	-9	-2	-0.0347151	0.0119147	-2.91364	0.0101494	0.00117486	0.0156084	3457	-0.0347151	0.0101494	0.0119147	-2.91364	Eosinophils number (1000 cells/uL)	blood	NA	Branch perfluorooctanoic acid isomers (Sb-PFOA) (ng/mL)	pollutant	polyfluoro	2	0.557858	1	> BY & Bonf.	blood	polyfluoro	3198	4	Consumables	0.392487
expo	LBXBFOA	LBDLYMNO	-0.00846714	0.00803795	0.483449	0.465661	-1.0534	5.27864	5.27864	0.810557	2	2	-9	-2	-0.00824597	0.00342275	-2.40916	0.0283965	6.62876e-05	0.00170127	3457	-0.00824597	0.0283965	0.00342275	-2.40916	Lymphocyte number (1000 cells/uL)	blood	NA	Branch perfluorooctanoic acid isomers (Sb-PFOA) (ng/mL)	pollutant	polyfluoro	2	1	1	> BY & Bonf.	blood	polyfluoro	3198	4	Consumables	0.721967
expo	LBXBFOA	LBDMONO	0.0173931	0.00447862	0.160441	0.290029	3.88358	0.192937	0.192937	0	2	2	9	2	0.00768382	0.0144855	0.53045	0.603085	5.75576e-05	0.0521775	3457	0.00768382	0.603085	0.0144855	0.53045	Monocyte number (1000 cells/uL)	blood	NA	Branch perfluorooctanoic acid isomers (Sb-PFOA) (ng/mL)	pollutant	polyfluoro	2	1	1	> BY & Bonf.	blood	polyfluoro	3198	4	Consumables	1
expo	LBXBFOA	LBDNENO	-0.0081555	0.0155873	0.69312	0.0281025	-0.523214	11.3421	11.3421	0.911833	2	2	-9	-2	-0.0411327	0.0120782	-3.40553	0.00361769	0.00164939	0.0613587	3457	-0.0411327	0.00361769	0.0120782	-3.40553	Segmented neutrophils num (1000 cell/uL)	blood	NA	Branch perfluorooctanoic acid isomers (Sb-PFOA) (ng/mL)	pollutant	polyfluoro	2	0.24834	1	> BY & Bonf.	blood	polyfluoro	3198	4	Consumables	0.0858145
expo	LBXBFOA	LBXBAPCT	-0.0070211	0.00353183	0.296709	0.691794	-1.98795	0.100183	0.100183	0	2	2	-7	-2	-0.0030787	0.0123564	-0.249157	0.806409	9.24023e-06	0.0474157	3457	-0.0030787	0.806409	0.0123564	-0.249157	Basophils percent (%)	blood	NA	Branch perfluorooctanoic acid isomers (Sb-PFOA) (ng/mL)	pollutant	polyfluoro	2	1	1	> BY & Bonf.	blood	polyfluoro	3198	4	Consumables	1
expo	LBXBFOA	LBXEOPCT	-0.00327293	0.0172944	0.880929	0.756071	-0.189248	1.30361	1.30361	0.232899	2	2	5	0	-0.0204283	0.0175846	-1.16171	0.262391	0.000406829	0.0230789	3457	-0.0204283	0.262391	0.0175846	-1.16171	Eosinophils percent (%)	blood	NA	Branch perfluorooctanoic acid isomers (Sb-PFOA) (ng/mL)	pollutant	polyfluoro	2	1	1	> BY & Bonf.	blood	polyfluoro	3198	4	Consumables	1
expo	LBXBFOA	LBXHCT	0.00171286	0.00529738	0.80091	0.458488	0.32334	1.4703	1.4703	0.319866	2	2	1	2	0.0261088	0.0226085	1.15482	0.26512	0.000664555	0.348656	3458	0.0261088	0.26512	0.0226085	1.15482	Hematocrit (%)	blood	NA	Branch perfluorooctanoic acid isomers (Sb-PFOA) (ng/mL)	pollutant	polyfluoro	2	1	1	> BY & Bonf.	blood	polyfluoro	3198	4	Consumables	1
expo	LBXBFOA	LBXHGB	0.00545557	0.00791496	0.615806	0.238315	0.689273	2.28617	2.28617	0.562587	2	2	3	2	0.0234539	0.0144163	1.6269	0.123287	0.000536275	0.380756	3458	0.0234539	0.123287	0.0144163	1.6269	Hemoglobin (g/dL)	blood	NA	Branch perfluorooctanoic acid isomers (Sb-PFOA) (ng/mL)	pollutant	polyfluoro	2	1	1	> BY & Bonf.	blood	polyfluoro	3198	4	Consumables	1
expo	LBXBFOA	LBXLYPCT	0.0222225	0.00609988	0.170546	0.156757	3.6431	0.302111	0.302111	0	2	2	9	2	0.0177471	0.00921129	1.92667	0.071973	0.000307047	0.0814826	3457	0.0177471	0.071973	0.00921129	1.92667	Lymphocyte percent (%)	blood	NA	Branch perfluorooctanoic acid isomers (Sb-PFOA) (ng/mL)	pollutant	polyfluoro	2	1	1	> BY & Bonf.	blood	polyfluoro	3198	4	Consumables	1
expo	LBXBFOA	LBXMC	0.013418	0.00324732	0.151163	0.443896	4.13202	0.135805	0.135805	0	2	2	7	2	0.00106023	0.0283439	0.0374061	0.970624	1.09577e-06	0.160919	3463	0.00106023	0.970624	0.0283439	0.0374061	Mean cell hemoglobin concentration (g/dL)	blood	NA	Branch perfluorooctanoic acid isomers (Sb-PFOA) (ng/mL)	pollutant	polyfluoro	2	1	1	> BY & Bonf.	blood	polyfluoro	3198	4	Consumables	1
expo	LBXBFOA	LBXMCVSI	0.019284	0.0133596	0.385706	0.269222	1.44346	1.03437	1.03437	0.0332239	2	2	9	2	0.0256772	0.0137643	1.86549	0.0805568	0.000642762	0.125203	3458	0.0256772	0.0805568	0.0137643	1.86549	Mean cell volume (fL)	blood	NA	Branch perfluorooctanoic acid isomers (Sb-PFOA) (ng/mL)	pollutant	polyfluoro	2	1	1	> BY & Bonf.	blood	polyfluoro	3198	4	Consumables	1
expo	LBXBFOA	LBXMOPCT	0.00232151	0.0204064	0.927886	0.322466	0.113764	4.41261	4.41261	0.773377	2	2	9	2	0.0822719	0.0416647	1.97462	0.0658292	0.00659861	0.10907	3457	0.0822719	0.0658292	0.0416647	1.97462	Monocyte percent (%)	blood	NA	Branch perfluorooctanoic acid isomers (Sb-PFOA) (ng/mL)	pollutant	polyfluoro	2	1	1	> BY & Bonf.	blood	polyfluoro	3198	4	Consumables	1
expo	LBXBFOA	LBXMPSI	-0.00505127	0.0109108	0.723975	0.881755	-0.462961	1.28867	1.28867	0.224006	2	2	-9	-2	0.0355534	0.0367135	0.968401	0.347256	0.0012323	0.0195826	3458	0.0355534	0.347256	0.0367135	0.968401	Mean platelet volume (fL)	blood	NA	Branch perfluorooctanoic acid isomers (Sb-PFOA) (ng/mL)	pollutant	polyfluoro	2	1	1	> BY & Bonf.	blood	polyfluoro	3198	4	Consumables	1
expo	LBXBFOA	LBXNEPCT	-0.0286017	0.00322096	0.0713917	0.0904358	-8.87987	0.0779904	0.0779904	0	2	2	-9	-2	-0.0310305	0.0198419	-1.56389	0.137404	0.000938702	0.0716373	3457	-0.0310305	0.137404	0.0198419	-1.56389	Segmented neutrophils percent (%)	blood	NA	Branch perfluorooctanoic acid isomers (Sb-PFOA) (ng/mL)	pollutant	polyfluoro	2	1	1	> BY & Bonf.	blood	polyfluoro	3198	4	Consumables	1
expo	LBXBFOA	LBXPLTSI	0.00246483	0.0198906	0.92151	0.276781	0.12392	14.4677	14.4677	0.930881	2	2	-5	0	-0.0533483	0.0168497	-3.16612	0.00598911	0.00277458	0.0951555	3458	-0.0533483	0.00598911	0.0168497	-3.16612	Platelet count SI (1000 cells/uL)	blood	NA	Branch perfluorooctanoic acid isomers (Sb-PFOA) (ng/mL)	pollutant	polyfluoro	2	0.369191	1	> BY & Bonf.	blood	polyfluoro	3198	4	Consumables	0.217311
expo	LBXBFOA	LBXRBCSI	-0.0045574	0.00440818	0.489406	0.90102	-1.03385	0.290965	0.290965	0	2	2	-7	-2	0.00755331	0.0261132	0.289252	0.776103	5.56199e-05	0.284462	3458	0.00755331	0.776103	0.0261132	0.289252	Red blood cell count (million cells/uL)	blood	NA	Branch perfluorooctanoic acid isomers (Sb-PFOA) (ng/mL)	pollutant	polyfluoro	2	1	1	> BY & Bonf.	blood	polyfluoro	3198	4	Consumables	1
expo	LBXBFOA	LBXRDW	-0.0207996	0.0235939	0.54002	0.228053	-0.881564	3.06501	3.06501	0.673737	2	2	-9	-2	-0.00796071	0.0151608	-0.525086	0.606724	6.17816e-05	0.102282	3458	-0.00796071	0.606724	0.0151608	-0.525086	Red cell distribution width (%)	blood	NA	Branch perfluorooctanoic acid isomers (Sb-PFOA) (ng/mL)	pollutant	polyfluoro	2	1	1	> BY & Bonf.	blood	polyfluoro	3198	4	Consumables	1
expo	LBXBFOA	LBXWBCSI	-0.0216189	0.0141087	0.368098	0.00956784	-1.53231	12.7363	12.7363	0.921484	2	2	-9	-2	-0.0235723	0.00560483	-4.20571	0.000670447	0.000541699	0.010555	3458	-0.0235723	0.000670447	0.00560483	-4.20571	White blood cell count (1000 cells/uL)	blood	NA	Branch perfluorooctanoic acid isomers (Sb-PFOA) (ng/mL)	pollutant	polyfluoro	2	0.0631526	1	> BY & Bonf.	blood	polyfluoro	3198	4	Consumables	0.0189281
expo	LBXMFOS	LBDBANO	-0.0458081	0.0277532	0.346777	0.262542	-1.65055	0.993065	0.993065	0	2	2	-1	0	-0.0469151	0.0267787	-1.75195	0.0989221	0.00144172	0.0408126	3457	-0.0469151	0.0989221	0.0267787	-1.75195	Basophils number (1000 cells/uL)	blood	NA	Perfluoromethylheptane sulfonic acid isomers (Sm-PFOS) (ng/mL)	pollutant	polyfluoro	2	1	1	> BY & Bonf.	blood	polyfluoro	3198	4	Consumables	1
expo	LBXMFOS	LBDEONO	-0.0305357	0.0285369	0.478467	0.337215	-1.07004	1.10632	1.10632	0.0960997	2	2	-3	0	-0.0494202	0.0320956	-1.53978	0.143156	0.00159979	0.0171319	3457	-0.0494202	0.143156	0.0320956	-1.53978	Eosinophils number (1000 cells/uL)	blood	NA	Perfluoromethylheptane sulfonic acid isomers (Sm-PFOS) (ng/mL)	pollutant	polyfluoro	2	1	1	> BY & Bonf.	blood	polyfluoro	3198	4	Consumables	1
expo	LBXMFOS	LBDLYMNO	0.0290329	0.00110319	0.0241786	0.0547384	26.3172	0.0110718	0.0110718	0	2	2	9	2	0.0267173	0.00995895	2.68275	0.0163389	0.000467565	0.00216491	3457	0.0267173	0.0163389	0.00995895	2.68275	Lymphocyte number (1000 cells/uL)	blood	NA	Perfluoromethylheptane sulfonic acid isomers (Sm-PFOS) (ng/mL)	pollutant	polyfluoro	2	0.806509	1	> BY & Bonf.	blood	polyfluoro	3198	4	Consumables	0.444905
expo	LBXMFOS	LBDMONO	-0.0514036	0.0247846	0.286015	0.305776	-2.07401	0.483425	0.483425	0	2	2	-1	0	-0.0497114	0.0352916	-1.40859	0.178093	0.0016187	0.0520533	3457	-0.0497114	0.178093	0.0352916	-1.40859	Monocyte number (1000 cells/uL)	blood	NA	Perfluoromethylheptane sulfonic acid isomers (Sm-PFOS) (ng/mL)	pollutant	polyfluoro	2	1	1	> BY & Bonf.	blood	polyfluoro	3198	4	Consumables	1
expo	LBXMFOS	LBDNENO	-0.0378571	0.00265608	0.0445925	0.33069	-14.253	0.00927025	0.00927025	0	2	2	-9	-2	-0.0378946	0.027502	-1.37789	0.187206	0.000940611	0.0589882	3457	-0.0378946	0.187206	0.027502	-1.37789	Segmented neutrophils num (1000 cell/uL)	blood	NA	Perfluoromethylheptane sulfonic acid isomers (Sm-PFOS) (ng/mL)	pollutant	polyfluoro	2	1	1	> BY & Bonf.	blood	polyfluoro	3198	4	Consumables	1
expo	LBXMFOS	LBXBAPCT	-0.0700978	0.0438814	0.356074	0.11239	-1.59744	2.77497	2.77497	0.639635	2	2	-1	0	-0.0563453	0.0272573	-2.06717	0.0552927	0.00207955	0.0458928	3457	-0.0563453	0.0552927	0.0272573	-2.06717	Basophils percent (%)	blood	NA	Perfluoromethylheptane sulfonic acid isomers (Sm-PFOS) (ng/mL)	pollutant	polyfluoro	2	1	1	> BY & Bonf.	blood	polyfluoro	3198	4	Consumables	1
expo	LBXMFOS	LBXEOPCT	-0.0369976	0.0301074	0.434862	0.371592	-1.22885	0.9906	0.9906	0	2	2	1	0	-0.0432827	0.0306187	-1.41361	0.176639	0.00122711	0.0230744	3457	-0.0432827	0.176639	0.0306187	-1.41361	Eosinophils percent (%)	blood	NA	Perfluoromethylheptane sulfonic acid isomers (Sm-PFOS) (ng/mL)	pollutant	polyfluoro	2	1	1	> BY & Bonf.	blood	polyfluoro	3198	4	Consumables	1
expo	LBXMFOS	LBXHCT	0.193173	0.00308707	0.0101728	1.11734e-05	62.5751	0.0100221	0.0100221	0	2	2	9	2	0.194499	0.0338276	5.74971	2.98509e-05	0.0247787	0.265742	3458	0.194499	2.98509e-05	0.0338276	5.74971	Hematocrit (%)	blood	NA	Perfluoromethylheptane sulfonic acid isomers (Sm-PFOS) (ng/mL)	pollutant	polyfluoro	2	0.00454769	1	BY<0.05	blood	polyfluoro	3198	4	Consumables	0.00141369
expo	LBXMFOS	LBXHGB	0.216667	0.00172984	0.00508257	4.53479e-06	125.253	0.00274173	0.00274173	0	2	2	9	2	0.217023	0.0366364	5.9237	2.14036e-05	0.03085	0.293309	3458	0.217023	2.14036e-05	0.0366364	5.9237	Hemoglobin (g/dL)	blood	NA	Perfluoromethylheptane sulfonic acid isomers (Sm-PFOS) (ng/mL)	pollutant	polyfluoro	2	0.00342306	1	BY<0.05	blood	polyfluoro	3198	4	Consumables	0.000911999
expo	LBXMFOS	LBXLYPCT	0.115564	0.016931	0.0926107	0.00110163	6.82559	0.44988	0.44988	0	2	2	5	0	0.11856	0.025578	4.63522	0.000275094	0.00920724	0.0902371	3457	0.11856	0.000275094	0.025578	4.63522	Lymphocyte percent (%)	blood	NA	Perfluoromethylheptane sulfonic acid isomers (Sm-PFOS) (ng/mL)	pollutant	polyfluoro	2	0.0299897	1	BY<0.05	blood	polyfluoro	3198	4	Consumables	0.0173416
expo	LBXMFOS	LBXMC	0.197112	0.00617869	0.019949	0.00105275	31.902	0.021104	0.021104	0	2	2	9	2	0.1941	0.0434075	4.47158	0.000385558	0.0248137	0.142983	3463	0.1941	0.000385558	0.0434075	4.47158	Mean cell hemoglobin concentration (g/dL)	blood	NA	Perfluoromethylheptane sulfonic acid isomers (Sm-PFOS) (ng/mL)	pollutant	polyfluoro	2	0.0398794	1	BY<0.05	blood	polyfluoro	3198	4	Consumables	0.0443568
expo	LBXMFOS	LBXMCVSI	0.0931083	0.0330859	0.217362	0.0534188	2.81414	0.926354	0.926354	0	2	2	9	2	0.0991786	0.0350435	2.83015	0.0120662	0.00644286	0.0761718	3458	0.0991786	0.0120662	0.0350435	2.83015	Mean cell volume (fL)	blood	NA	Perfluoromethylheptane sulfonic acid isomers (Sm-PFOS) (ng/mL)	pollutant	polyfluoro	2	0.6385	1	> BY & Bonf.	blood	polyfluoro	3198	4	Consumables	0.222107
expo	LBXMFOS	LBXMOPCT	-0.0429909	0.03511	0.435977	0.189484	-1.22446	1.97824	1.97824	0.494501	2	2	1	0	-0.048526	0.0257104	-1.88741	0.0773825	0.00154243	0.0968013	3457	-0.048526	0.0773825	0.0257104	-1.88741	Monocyte percent (%)	blood	NA	Perfluoromethylheptane sulfonic acid isomers (Sm-PFOS) (ng/mL)	pollutant	polyfluoro	2	1	1	> BY & Bonf.	blood	polyfluoro	3198	4	Consumables	1
expo	LBXMFOS	LBXMPSI	0.0224193	0.0347929	0.635597	0.57631	0.644365	2.13275	2.13275	0.531121	2	2	-1	0	0.0119859	0.0236311	0.507208	0.618928	9.40984e-05	0.018587	3458	0.0119859	0.618928	0.0236311	0.507208	Mean platelet volume (fL)	blood	NA	Perfluoromethylheptane sulfonic acid isomers (Sm-PFOS) (ng/mL)	pollutant	polyfluoro	2	1	1	> BY & Bonf.	blood	polyfluoro	3198	4	Consumables	1
expo	LBXMFOS	LBXNEPCT	-0.0851527	0.0148534	0.109941	0.0206206	-5.73289	0.325823	0.325823	0	2	2	-9	-2	-0.0855425	0.0263078	-3.2516	0.0050041	0.00479313	0.0758698	3457	-0.0855425	0.0050041	0.0263078	-3.2516	Segmented neutrophils percent (%)	blood	NA	Perfluoromethylheptane sulfonic acid isomers (Sm-PFOS) (ng/mL)	pollutant	polyfluoro	2	0.320929	1	> BY & Bonf.	blood	polyfluoro	3198	4	Consumables	0.175787
expo	LBXMFOS	LBXPLTSI	-0.0680807	0.0140095	0.129199	0.106615	-4.8596	0.21466	0.21466	0	2	2	-9	-2	-0.0686571	0.0302167	-2.27216	0.0372247	0.00308754	0.0565792	3458	-0.0686571	0.0372247	0.0302167	-2.27216	Platelet count SI (1000 cells/uL)	blood	NA	Perfluoromethylheptane sulfonic acid isomers (Sm-PFOS) (ng/mL)	pollutant	polyfluoro	2	1	1	> BY & Bonf.	blood	polyfluoro	3198	4	Consumables	0.796753
expo	LBXMFOS	LBXRBCSI	0.130942	0.01362	0.0659813	3.03627e-06	9.61391	0.483485	0.483485	0	2	2	7	2	0.126828	0.0208335	6.08771	1.57009e-05	0.010536	0.266311	3458	0.126828	1.57009e-05	0.0208335	6.08771	Red blood cell count (million cells/uL)	blood	NA	Perfluoromethylheptane sulfonic acid isomers (Sm-PFOS) (ng/mL)	pollutant	polyfluoro	2	0.00262143	1	BY<0.05	blood	polyfluoro	3198	4	Consumables	0.00119122
expo	LBXMFOS	LBXRDW	-0.275694	0.0159104	0.0366987	1.27403e-05	-17.328	0.127815	0.127815	0	2	2	-9	-2	-0.273624	0.0444136	-6.16082	1.36915e-05	0.0490403	0.1203	3458	-0.273624	1.36915e-05	0.0444136	-6.16082	Red cell distribution width (%)	blood	NA	Perfluoromethylheptane sulfonic acid isomers (Sm-PFOS) (ng/mL)	pollutant	polyfluoro	2	0.00233468	1	BY<0.05	blood	polyfluoro	3198	4	Consumables	0.000921679
expo	LBXMFOS	LBXWBCSI	0.00399182	0.00995565	0.757235	0.954438	0.40096	0.313943	0.313943	0	2	2	-5	0	0.00263648	0.0170856	0.15431	0.879295	4.55293e-06	0.0102865	3458	0.00263648	0.879295	0.0170856	0.15431	White blood cell count (1000 cells/uL)	blood	NA	Perfluoromethylheptane sulfonic acid isomers (Sm-PFOS) (ng/mL)	pollutant	polyfluoro	2	1	1	> BY & Bonf.	blood	polyfluoro	3198	4	Consumables	1
expo	LBXNFOA	LBDBANO	-0.0301143	0.0162589	0.315165	0.171283	-1.85218	0.920777	0.920777	0	2	2	-9	-2	-0.0422171	0.0191962	-2.19924	0.0429098	0.00149569	0.0413656	3457	-0.0422171	0.0429098	0.0191962	-2.19924	Basophils number (1000 cells/uL)	blood	NA	n-perfluorooctanoic acid (n-PFOA) (ng/mL)	pollutant	polyfluoro	2	1	1	> BY & Bonf.	blood	polyfluoro	3198	4	Consumables	1
expo	LBXNFOA	LBDEONO	-0.0230141	0.0381965	0.654781	0.539659	-0.602518	2.73996	2.73996	0.635031	2	2	-5	0	-0.0239052	0.0221452	-1.07948	0.296379	0.00047957	0.0161241	3457	-0.0239052	0.296379	0.0221452	-1.07948	Eosinophils number (1000 cells/uL)	blood	NA	n-perfluorooctanoic acid (n-PFOA) (ng/mL)	pollutant	polyfluoro	2	1	1	> BY & Bonf.	blood	polyfluoro	3198	4	Consumables	1
expo	LBXNFOA	LBDLYMNO	0.0167324	0.00399604	0.149242	0.0884208	4.18725	0.418807	0.418807	0	2	2	9	2	0.013083	0.0056333	2.32244	0.0337225	0.000143641	0.0018375	3457	0.013083	0.0337225	0.0056333	2.32244	Lymphocyte number (1000 cells/uL)	blood	NA	n-perfluorooctanoic acid (n-PFOA) (ng/mL)	pollutant	polyfluoro	2	1	1	> BY & Bonf.	blood	polyfluoro	3198	4	Consumables	0.838839
expo	LBXNFOA	LBDMONO	-0.0476335	0.0109726	0.144134	0.0932202	-4.34115	0.286602	0.286602	0	2	2	-7	-2	-0.0533652	0.0220642	-2.41864	0.0278651	0.00238992	0.0545006	3457	-0.0533652	0.0278651	0.0220642	-2.41864	Monocyte number (1000 cells/uL)	blood	NA	n-perfluorooctanoic acid (n-PFOA) (ng/mL)	pollutant	polyfluoro	2	1	1	> BY & Bonf.	blood	polyfluoro	3198	4	Consumables	0.628582
expo	LBXNFOA	LBDNENO	-0.10291	0.0214121	0.130596	0.00411374	-4.80617	0.800071	0.800071	0	2	2	-9	-2	-0.098507	0.0256151	-3.84566	0.00142833	0.00814329	0.0573729	3457	-0.098507	0.00142833	0.0256151	-3.84566	Segmented neutrophils num (1000 cell/uL)	blood	NA	n-perfluorooctanoic acid (n-PFOA) (ng/mL)	pollutant	polyfluoro	2	0.117887	1	> BY & Bonf.	blood	polyfluoro	3198	4	Consumables	0.0384383
expo	LBXNFOA	LBXBAPCT	-0.00744074	0.0278204	0.833626	0.764653	-0.267457	0.927306	0.927306	0	2	2	-1	0	-0.0226189	0.0327476	-0.690705	0.499649	0.000429348	0.046072	3457	-0.0226189	0.499649	0.0327476	-0.690705	Basophils percent (%)	blood	NA	n-perfluorooctanoic acid (n-PFOA) (ng/mL)	pollutant	polyfluoro	2	1	1	> BY & Bonf.	blood	polyfluoro	3198	4	Consumables	1
expo	LBXNFOA	LBXEOPCT	0.00291129	0.0251151	0.926532	0.926908	0.115918	1.01604	1.01604	0.0157913	2	2	9	2	-0.00143716	0.024701	-0.0581823	0.954324	1.73331e-06	0.0215234	3457	-0.00143716	0.954324	0.024701	-0.0581823	Eosinophils percent (%)	blood	NA	n-perfluorooctanoic acid (n-PFOA) (ng/mL)	pollutant	polyfluoro	2	1	1	> BY & Bonf.	blood	polyfluoro	3198	4	Consumables	1
expo	LBXNFOA	LBXHCT	0.183266	0.0259469	0.089538	2.19319e-08	7.06311	1.38366	1.38366	0.277281	2	2	9	2	0.168934	0.0257453	6.56173	6.54567e-06	0.0239495	0.301801	3458	0.168934	6.54567e-06	0.0257453	6.56173	Hematocrit (%)	blood	NA	n-perfluorooctanoic acid (n-PFOA) (ng/mL)	pollutant	polyfluoro	2	0.00124073	0.810183	BY<0.05	blood	polyfluoro	3198	4	Consumables	0.000362281
expo	LBXNFOA	LBXHGB	0.181107	0.0135834	0.0476584	4.07301e-07	13.333	0.303316	0.303316	0	2	2	9	2	0.174783	0.027354	6.38968	8.9603e-06	0.0256368	0.331309	3458	0.174783	8.9603e-06	0.027354	6.38968	Hemoglobin (g/dL)	blood	NA	n-perfluorooctanoic acid (n-PFOA) (ng/mL)	pollutant	polyfluoro	2	0.00162346	1	BY<0.05	blood	polyfluoro	3198	4	Consumables	0.000420753
expo	LBXNFOA	LBXLYPCT	0.125341	0.00752036	0.038151	0.000132078	16.6669	0.104909	0.104909	0	2	2	9	2	0.124538	0.0228647	5.44676	5.37835e-05	0.0130159	0.0927235	3457	0.124538	5.37835e-05	0.0228647	5.44676	Lymphocyte percent (%)	blood	NA	n-perfluorooctanoic acid (n-PFOA) (ng/mL)	pollutant	polyfluoro	2	0.00756339	1	BY<0.05	blood	polyfluoro	3198	4	Consumables	0.00405742
expo	LBXNFOA	LBXMC	0.115934	0.0501195	0.25977	0.0396639	2.31316	1.70186	1.70186	0.412407	2	2	9	2	0.11182	0.0381269	2.93285	0.00975232	0.0105211	0.147642	3463	0.11182	0.00975232	0.0381269	2.93285	Mean cell hemoglobin concentration (g/dL)	blood	NA	n-perfluorooctanoic acid (n-PFOA) (ng/mL)	pollutant	polyfluoro	2	0.541306	1	> BY & Bonf.	blood	polyfluoro	3198	4	Consumables	0.557864
expo	LBXNFOA	LBXMCVSI	0.116833	0.0247963	0.133139	0.00542487	4.71169	0.687029	0.687029	0	2	2	9	2	0.12274	0.0309123	3.97059	0.00109788	0.0126426	0.0895183	3458	0.12274	0.00109788	0.0309123	3.97059	Mean cell volume (fL)	blood	NA	n-perfluorooctanoic acid (n-PFOA) (ng/mL)	pollutant	polyfluoro	2	0.0951023	1	> BY & Bonf.	blood	polyfluoro	3198	4	Consumables	0.0299568
expo	LBXNFOA	LBXMOPCT	0.01688	0.0130027	0.417858	0.678075	1.29819	0.233188	0.233188	0	2	2	9	2	0.0162595	0.0272525	0.596626	0.559105	0.000221862	0.0985889	3457	0.0162595	0.559105	0.0272525	0.596626	Monocyte percent (%)	blood	NA	n-perfluorooctanoic acid (n-PFOA) (ng/mL)	pollutant	polyfluoro	2	1	1	> BY & Bonf.	blood	polyfluoro	3198	4	Consumables	1
expo	LBXNFOA	LBXMPSI	-0.0272984	0.015349	0.326084	0.317852	-1.77852	0.575253	0.575253	0	2	2	-9	-2	-0.0314054	0.0217008	-1.4472	0.16715	0.000827696	0.0169983	3458	-0.0314054	0.16715	0.0217008	-1.4472	Mean platelet volume (fL)	blood	NA	n-perfluorooctanoic acid (n-PFOA) (ng/mL)	pollutant	polyfluoro	2	1	1	> BY & Bonf.	blood	polyfluoro	3198	4	Consumables	1
expo	LBXNFOA	LBXNEPCT	-0.115277	0.00920416	0.0507227	0.000138904	-12.5244	0.185789	0.185789	0	2	2	-9	-2	-0.116929	0.0217475	-5.37666	6.17357e-05	0.0114738	0.0775807	3457	-0.116929	6.17357e-05	0.0217475	-5.37666	Segmented neutrophils percent (%)	blood	NA	n-perfluorooctanoic acid (n-PFOA) (ng/mL)	pollutant	polyfluoro	2	0.00848731	1	BY<0.05	blood	polyfluoro	3198	4	Consumables	0.00450949
expo	LBXNFOA	LBXPLTSI	-0.0442726	0.00797169	0.113414	0.277139	-5.55373	0.0794927	0.0794927	0	2	2	-9	-2	-0.0439199	0.0281453	-1.56047	0.138208	0.00161877	0.0783504	3458	-0.0439199	0.138208	0.0281453	-1.56047	Platelet count SI (1000 cells/uL)	blood	NA	n-perfluorooctanoic acid (n-PFOA) (ng/mL)	pollutant	polyfluoro	2	1	1	> BY & Bonf.	blood	polyfluoro	3198	4	Consumables	1
expo	LBXNFOA	LBXRBCSI	0.0998262	0.0369788	0.225847	0.000961442	2.69955	3.33559	3.33559	0.700203	2	2	9	2	0.0852211	0.022647	3.76302	0.00170037	0.00609478	0.276777	3458	0.0852211	0.00170037	0.022647	3.76302	Red blood cell count (million cells/uL)	blood	NA	n-perfluorooctanoic acid (n-PFOA) (ng/mL)	pollutant	polyfluoro	2	0.135912	1	> BY & Bonf.	blood	polyfluoro	3198	4	Consumables	0.0625984
expo	LBXNFOA	LBXRDW	-0.186506	0.0250531	0.0850076	1.25559e-06	-7.44441	0.833803	0.833803	0	2	2	-9	-2	-0.194971	0.0293571	-6.64136	5.66804e-06	0.031901	0.098692	3458	-0.194971	5.66804e-06	0.0293571	-6.64136	Red cell distribution width (%)	blood	NA	n-perfluorooctanoic acid (n-PFOA) (ng/mL)	pollutant	polyfluoro	2	0.00109746	0.701556	BY<0.05	blood	polyfluoro	3198	4	Consumables	0.000414022
expo	LBXNFOA	LBXWBCSI	-0.0297516	0.0334746	0.537443	0.0617734	-0.888781	6.38154	6.38154	0.843298	2	2	-9	-2	-0.0309876	0.0129821	-2.38695	0.0296797	0.000805822	0.00943057	3458	-0.0309876	0.0296797	0.0129821	-2.38695	White blood cell count (1000 cells/uL)	blood	NA	n-perfluorooctanoic acid (n-PFOA) (ng/mL)	pollutant	polyfluoro	2	1	1	> BY & Bonf.	blood	polyfluoro	3198	4	Consumables	0.517353
expo	LBXNFOS	LBDBANO	-0.0536485	0.035646	0.37335	0.0763855	-1.50504	2.30538	2.30538	0.566233	2	2	-7	-2	-0.0721563	0.0254928	-2.83046	0.0120586	0.00391083	0.0437202	3457	-0.0721563	0.0120586	0.0254928	-2.83046	Basophils number (1000 cells/uL)	blood	NA	n-perfluorooctane sulfonic acid (n-PFOS) (ng/mL)	pollutant	polyfluoro	2	0.638169	1	> BY & Bonf.	blood	polyfluoro	3198	4	Consumables	0.408025
expo	LBXNFOS	LBDEONO	-0.0622533	0.0178479	0.17775	0.145178	-3.48799	0.32866	0.32866	0	2	2	-9	-2	-0.0696602	0.0326006	-2.13678	0.0484076	0.00364493	0.0190196	3457	-0.0696602	0.0484076	0.0326006	-2.13678	Eosinophils number (1000 cells/uL)	blood	NA	n-perfluorooctane sulfonic acid (n-PFOS) (ng/mL)	pollutant	polyfluoro	2	1	1	> BY & Bonf.	blood	polyfluoro	3198	4	Consumables	1
expo	LBXNFOS	LBDLYMNO	0.0231099	0.00761138	0.202551	0.249411	3.03623	0.293805	0.293805	0	2	2	5	0	0.0224604	0.0128969	1.74153	0.100779	0.000378926	0.00204723	3457	0.0224604	0.100779	0.0128969	1.74153	Lymphocyte number (1000 cells/uL)	blood	NA	n-perfluorooctane sulfonic acid (n-PFOS) (ng/mL)	pollutant	polyfluoro	2	1	1	> BY & Bonf.	blood	polyfluoro	3198	4	Consumables	1
expo	LBXNFOS	LBDMONO	-0.0565581	0.0262952	0.277054	0.235006	-2.15089	0.648697	0.648697	0	2	2	-3	0	-0.0526997	0.0323817	-1.62745	0.123171	0.00208611	0.0539626	3457	-0.0526997	0.123171	0.0323817	-1.62745	Monocyte number (1000 cells/uL)	blood	NA	n-perfluorooctane sulfonic acid (n-PFOS) (ng/mL)	pollutant	polyfluoro	2	1	1	> BY & Bonf.	blood	polyfluoro	3198	4	Consumables	1
expo	LBXNFOS	LBDNENO	-0.0738688	0.00528468	0.0454672	0.0129227	-13.9779	0.0654195	0.0654195	0	2	2	-9	-2	-0.0737397	0.0215248	-3.42581	0.00346613	0.00408435	0.0557101	3457	-0.0737397	0.00346613	0.0215248	-3.42581	Segmented neutrophils num (1000 cell/uL)	blood	NA	n-perfluorooctane sulfonic acid (n-PFOS) (ng/mL)	pollutant	polyfluoro	2	0.240156	1	> BY & Bonf.	blood	polyfluoro	3198	4	Consumables	0.0826454
expo	LBXNFOS	LBXBAPCT	-0.0614146	0.0552878	0.466609	0.165909	-1.11082	3.74555	3.74555	0.733017	2	2	-1	0	-0.0590034	0.0283751	-2.07941	0.0540207	0.00261502	0.0485537	3457	-0.0590034	0.0540207	0.0283751	-2.07941	Basophils percent (%)	blood	NA	n-perfluorooctane sulfonic acid (n-PFOS) (ng/mL)	pollutant	polyfluoro	2	1	1	> BY & Bonf.	blood	polyfluoro	3198	4	Consumables	1
expo	LBXNFOS	LBXEOPCT	-0.0483172	0.0159476	0.202956	0.2767	-3.02974	0.255947	0.255947	0	2	2	-1	0	-0.0507469	0.0315386	-1.60904	0.127159	0.00193437	0.0246355	3457	-0.0507469	0.127159	0.0315386	-1.60904	Eosinophils percent (%)	blood	NA	n-perfluorooctane sulfonic acid (n-PFOS) (ng/mL)	pollutant	polyfluoro	2	1	1	> BY & Bonf.	blood	polyfluoro	3198	4	Consumables	1
expo	LBXNFOS	LBXHCT	0.150989	0.00523447	0.0220614	3.19004e-05	28.8451	0.0442549	0.0442549	0	2	2	9	2	0.155459	0.0318598	4.87945	0.000167023	0.0181531	0.293683	3458	0.155459	0.000167023	0.0318598	4.87945	Hematocrit (%)	blood	NA	n-perfluorooctane sulfonic acid (n-PFOS) (ng/mL)	pollutant	polyfluoro	2	0.0197355	1	BY<0.05	blood	polyfluoro	3198	4	Consumables	0.00655783
expo	LBXNFOS	LBXHGB	0.164565	0.0173454	0.0668537	1.27319e-05	9.48755	0.434514	0.434514	0	2	2	9	2	0.177968	0.0342269	5.19965	8.7692e-05	0.0237905	0.323919	3458	0.177968	8.7692e-05	0.0342269	5.19965	Hemoglobin (g/dL)	blood	NA	n-perfluorooctane sulfonic acid (n-PFOS) (ng/mL)	pollutant	polyfluoro	2	0.0114973	1	BY<0.05	blood	polyfluoro	3198	4	Consumables	0.00336287
expo	LBXNFOS	LBXLYPCT	0.12071	0.0142027	0.074562	3.3162e-05	8.49905	0.480941	0.480941	0	2	2	9	2	0.119984	0.0200849	5.97382	1.94627e-05	0.0108134	0.0914972	3457	0.119984	1.94627e-05	0.0200849	5.97382	Lymphocyte percent (%)	blood	NA	n-perfluorooctane sulfonic acid (n-PFOS) (ng/mL)	pollutant	polyfluoro	2	0.00315172	1	BY<0.05	blood	polyfluoro	3198	4	Consumables	0.00172238
expo	LBXNFOS	LBXMC	0.143525	0.0736053	0.301674	0.00256814	1.94992	4.12391	4.12391	0.757512	2	2	9	2	0.174826	0.0393235	4.44584	0.00040667	0.0231084	0.152846	3463	0.174826	0.00040667	0.0393235	4.44584	Mean cell hemoglobin concentration (g/dL)	blood	NA	n-perfluorooctane sulfonic acid (n-PFOS) (ng/mL)	pollutant	polyfluoro	2	0.0417315	1	BY<0.05	blood	polyfluoro	3198	4	Consumables	0.0456446
expo	LBXNFOS	LBXMCVSI	0.106114	0.0114941	0.0686898	0.00587694	9.23205	0.186939	0.186939	0	2	2	9	2	0.117661	0.0378744	3.10661	0.00678522	0.0103989	0.0903913	3458	0.117661	0.00678522	0.0378744	3.10661	Mean cell volume (fL)	blood	NA	n-perfluorooctane sulfonic acid (n-PFOS) (ng/mL)	pollutant	polyfluoro	2	0.407527	1	> BY & Bonf.	blood	polyfluoro	3198	4	Consumables	0.137553
expo	LBXNFOS	LBXMOPCT	-0.00935766	0.0269158	0.786992	0.753623	-0.347664	1.26836	1.26836	0.211581	2	2	5	0	-0.0101975	0.0237016	-0.430247	0.672755	7.81109e-05	0.0944505	3457	-0.0101975	0.672755	0.0237016	-0.430247	Monocyte percent (%)	blood	NA	n-perfluorooctane sulfonic acid (n-PFOS) (ng/mL)	pollutant	polyfluoro	2	1	1	> BY & Bonf.	blood	polyfluoro	3198	4	Consumables	1
expo	LBXNFOS	LBXMPSI	0.0106622	0.0385069	0.828035	0.83438	0.27689	3.17845	3.17845	0.685381	2	2	-3	0	-0.00198283	0.0203817	-0.0972845	0.923709	2.95319e-06	0.0183939	3458	-0.00198283	0.923709	0.0203817	-0.0972845	Mean platelet volume (fL)	blood	NA	n-perfluorooctane sulfonic acid (n-PFOS) (ng/mL)	pollutant	polyfluoro	2	1	1	> BY & Bonf.	blood	polyfluoro	3198	4	Consumables	1
expo	LBXNFOS	LBXNEPCT	-0.0953539	0.011741	0.077995	0.00296571	-8.12143	0.27222	0.27222	0	2	2	-9	-2	-0.0942383	0.0222572	-4.23406	0.000631881	0.00667076	0.074682	3457	-0.0942383	0.000631881	0.0222572	-4.23406	Segmented neutrophils percent (%)	blood	NA	n-perfluorooctane sulfonic acid (n-PFOS) (ng/mL)	pollutant	polyfluoro	2	0.060126	1	> BY & Bonf.	blood	polyfluoro	3198	4	Consumables	0.0309342
expo	LBXNFOS	LBXPLTSI	-0.0973767	0.0337	0.212107	0.0188371	-2.88952	1.66223	1.66223	0.398397	2	2	-9	-2	-0.0781133	0.0294696	-2.65064	0.0174463	0.00458322	0.0635399	3458	-0.0781133	0.0174463	0.0294696	-2.65064	Platelet count SI (1000 cells/uL)	blood	NA	n-perfluorooctane sulfonic acid (n-PFOS) (ng/mL)	pollutant	polyfluoro	2	0.84868	1	> BY & Bonf.	blood	polyfluoro	3198	4	Consumables	0.461569
expo	LBXNFOS	LBXRBCSI	0.0787372	0.000394201	0.00318723	0.00266031	199.739	0.000452528	0.000452528	0	2	2	7	2	0.079206	0.0191469	4.13675	0.000774538	0.00471235	0.272147	3458	0.079206	0.000774538	0.0191469	4.13675	Red blood cell count (million cells/uL)	blood	NA	n-perfluorooctane sulfonic acid (n-PFOS) (ng/mL)	pollutant	polyfluoro	2	0.0712905	1	> BY & Bonf.	blood	polyfluoro	3198	4	Consumables	0.0326999
expo	LBXNFOS	LBXRDW	-0.21545	0.0393636	0.115044	8.28645e-05	-5.47333	1.00657	1.00657	0.00653092	2	2	-9	-2	-0.224472	0.0405951	-5.52953	4.57376e-05	0.0378482	0.119598	3458	-0.224472	4.57376e-05	0.0405951	-5.52953	Red cell distribution width (%)	blood	NA	n-perfluorooctane sulfonic acid (n-PFOS) (ng/mL)	pollutant	polyfluoro	2	0.00659015	1	BY<0.05	blood	polyfluoro	3198	4	Consumables	0.00269842
expo	LBXNFOS	LBXWBCSI	-0.0124522	0.0169039	0.59581	0.52711	-0.736647	0.871645	0.871645	0	2	2	-9	-2	-0.0157281	0.0169689	-0.926876	0.367762	0.000185812	0.00969006	3458	-0.0157281	0.367762	0.0169689	-0.926876	White blood cell count (1000 cells/uL)	blood	NA	n-perfluorooctane sulfonic acid (n-PFOS) (ng/mL)	pollutant	polyfluoro	2	1	1	> BY & Bonf.	blood	polyfluoro	3198	4	Consumables	1
expo	URXHIBP	LBDBANO	0.0137046	0.0286606	0.716048	0.905445	0.478168	1.00576	1.00576	0.005723	2	2	3	0	-0.0100258	0.0362966	-0.276218	0.78615	5.80477e-05	0.0330023	4061	-0.0100258	0.78615	0.0362966	-0.276218	Basophils number (1000 cells/uL)	blood	NA	Mono-2-hydroxy-iso-butyl phthalate (ng/mL)	pollutant	phthalates	2	1	1	> BY & Bonf.	blood	phthalates	4536	4	Consumables	1
expo	URXHIBP	LBDEONO	0.0135216	0.0147556	0.527765	0.702213	0.916367	0.627604	0.627604	0	2	2	9	2	0.000706912	0.0210384	0.033601	0.973638	2.8859e-07	0.0210282	4061	0.000706912	0.973638	0.0210384	0.033601	Eosinophils number (1000 cells/uL)	blood	NA	Mono-2-hydroxy-iso-butyl phthalate (ng/mL)	pollutant	phthalates	2	1	1	> BY & Bonf.	blood	phthalates	4536	4	Consumables	1
expo	URXHIBP	LBDLYMNO	0.0121793	0.00694735	0.330016	0.536104	1.75309	0.192742	0.192742	0	2	2	9	2	0.0102701	0.0137784	0.745376	0.467564	6.09116e-05	0.00238386	4061	0.0102701	0.467564	0.0137784	0.745376	Lymphocyte number (1000 cells/uL)	blood	NA	Mono-2-hydroxy-iso-butyl phthalate (ng/mL)	pollutant	phthalates	2	1	1	> BY & Bonf.	blood	phthalates	4536	4	Consumables	1
expo	URXHIBP	LBDMONO	0.0483794	0.0190662	0.238992	0.0636275	2.53745	1.14205	1.14205	0.124381	2	2	9	2	0.0430475	0.0185508	2.32052	0.034814	0.00107015	0.0502683	4061	0.0430475	0.034814	0.0185508	2.32052	Monocyte number (1000 cells/uL)	blood	NA	Mono-2-hydroxy-iso-butyl phthalate (ng/mL)	pollutant	phthalates	2	1	1	> BY & Bonf.	blood	phthalates	4536	4	Consumables	0.741704
expo	URXHIBP	LBDNENO	0.0387518	0.00608261	0.0991173	0.203143	6.37091	0.0786325	0.0786325	0	2	2	9	2	0.0367997	0.0218591	1.68349	0.11297	0.000782057	0.0733309	4061	0.0367997	0.11297	0.0218591	1.68349	Segmented neutrophils num (1000 cell/uL)	blood	NA	Mono-2-hydroxy-iso-butyl phthalate (ng/mL)	pollutant	phthalates	2	1	1	> BY & Bonf.	blood	phthalates	4536	4	Consumables	1
expo	URXHIBP	LBXBAPCT	0.0201997	0.0332414	0.652382	0.794877	0.607667	2.90765	2.90765	0.65608	2	2	3	0	-0.0125467	0.0290641	-0.431689	0.672108	9.09089e-05	0.0421562	4061	-0.0125467	0.672108	0.0290641	-0.431689	Basophils percent (%)	blood	NA	Mono-2-hydroxy-iso-butyl phthalate (ng/mL)	pollutant	phthalates	2	1	1	> BY & Bonf.	blood	phthalates	4536	4	Consumables	1
expo	URXHIBP	LBXEOPCT	0.00959295	0.0167448	0.668799	0.779844	0.572892	0.674028	0.674028	0	2	2	5	2	0.00209947	0.0216925	0.0967832	0.92418	2.54549e-06	0.0362744	4061	0.00209947	0.92418	0.0216925	0.0967832	Eosinophils percent (%)	blood	NA	Mono-2-hydroxy-iso-butyl phthalate (ng/mL)	pollutant	phthalates	2	1	1	> BY & Bonf.	blood	phthalates	4536	4	Consumables	1
expo	URXHIBP	LBXHCT	-0.0523751	0.0108018	0.129481	0.0210596	-4.84873	0.46146	0.46146	0	2	2	-9	-2	-0.0687528	0.0267276	-2.57235	0.0212348	0.00272981	0.306733	4062	-0.0687528	0.0212348	0.0267276	-2.57235	Hematocrit (%)	blood	NA	Mono-2-hydroxy-iso-butyl phthalate (ng/mL)	pollutant	phthalates	2	0.984702	1	> BY & Bonf.	blood	phthalates	4536	4	Consumables	0.375184
expo	URXHIBP	LBXHGB	-0.0462483	0.0138858	0.18569	0.032931	-3.33063	0.763589	0.763589	0	2	2	-9	-2	-0.0645647	0.0246338	-2.62098	0.0192763	0.00240737	0.336198	4062	-0.0645647	0.0192763	0.0246338	-2.62098	Hemoglobin (g/dL)	blood	NA	Mono-2-hydroxy-iso-butyl phthalate (ng/mL)	pollutant	phthalates	2	0.915278	1	> BY & Bonf.	blood	phthalates	4536	4	Consumables	0.341178
expo	URXHIBP	LBXLYPCT	-0.0180872	0.00709842	0.238087	0.627861	-2.54805	0.0740357	0.0740357	0	2	2	-3	0	-0.0187942	0.0258615	-0.726724	0.478584	0.000203984	0.125923	4061	-0.0187942	0.478584	0.0258615	-0.726724	Lymphocyte percent (%)	blood	NA	Mono-2-hydroxy-iso-butyl phthalate (ng/mL)	pollutant	phthalates	2	1	1	> BY & Bonf.	blood	phthalates	4536	4	Consumables	1
expo	URXHIBP	LBXMC	-0.0197173	0.0263356	0.590867	0.650925	-0.748693	0.826331	0.826331	0	2	2	-9	-2	-0.0212188	0.0285836	-0.742341	0.469347	0.000260149	0.156156	4071	-0.0212188	0.469347	0.0285836	-0.742341	Mean cell hemoglobin concentration (g/dL)	blood	NA	Mono-2-hydroxy-iso-butyl phthalate (ng/mL)	pollutant	phthalates	2	1	1	> BY & Bonf.	blood	phthalates	4536	4	Consumables	1
expo	URXHIBP	LBXMCVSI	-0.0297222	0.000812131	0.0173907	0.426813	-36.5978	0.000958142	0.000958142	0	2	2	-9	-2	-0.0276054	0.0269673	-1.02366	0.32222	0.000440089	0.165508	4062	-0.0276054	0.32222	0.0269673	-1.02366	Mean cell volume (fL)	blood	NA	Mono-2-hydroxy-iso-butyl phthalate (ng/mL)	pollutant	phthalates	2	1	1	> BY & Bonf.	blood	phthalates	4536	4	Consumables	1
expo	URXHIBP	LBXMOPCT	0.0138322	0.0156575	0.539356	0.715242	0.883419	0.335199	0.335199	0	2	2	1	0	0.0161076	0.0267905	0.601243	0.556656	0.000149834	0.099006	4061	0.0161076	0.556656	0.0267905	0.601243	Monocyte percent (%)	blood	NA	Mono-2-hydroxy-iso-butyl phthalate (ng/mL)	pollutant	phthalates	2	1	1	> BY & Bonf.	blood	phthalates	4536	4	Consumables	1
expo	URXHIBP	LBXMPSI	-0.0617782	0.0288061	0.277765	0.173525	-2.14462	0.927051	0.927051	0	2	2	-9	-2	-0.0518453	0.0306291	-1.69268	0.111176	0.00155228	0.0289765	4062	-0.0518453	0.111176	0.0306291	-1.69268	Mean platelet volume (fL)	blood	NA	Mono-2-hydroxy-iso-butyl phthalate (ng/mL)	pollutant	phthalates	2	1	1	> BY & Bonf.	blood	phthalates	4536	4	Consumables	1
expo	URXHIBP	LBXNEPCT	0.0117477	0.00278869	0.148375	0.738913	4.21264	0.0124501	0.0124501	0	2	2	3	0	0.0136046	0.0252708	0.53835	0.598234	0.000106886	0.121021	4061	0.0136046	0.598234	0.0252708	0.53835	Segmented neutrophils percent (%)	blood	NA	Mono-2-hydroxy-iso-butyl phthalate (ng/mL)	pollutant	phthalates	2	1	1	> BY & Bonf.	blood	phthalates	4536	4	Consumables	1
expo	URXHIBP	LBXPLTSI	0.0687931	0.0417887	0.34752	0.0496323	1.64621	4.28651	4.28651	0.76671	2	2	9	2	0.042658	0.0237487	1.79622	0.0926241	0.00105088	0.0990092	4062	0.042658	0.0926241	0.0237487	1.79622	Platelet count SI (1000 cells/uL)	blood	NA	Mono-2-hydroxy-iso-butyl phthalate (ng/mL)	pollutant	phthalates	2	1	1	> BY & Bonf.	blood	phthalates	4536	4	Consumables	1
expo	URXHIBP	LBXRBCSI	-0.0432877	0.0177341	0.247533	0.209912	-2.44092	0.51053	0.51053	0	2	2	-9	-2	-0.0492706	0.0248819	-1.98017	0.0663323	0.00140193	0.234043	4062	-0.0492706	0.0663323	0.0248819	-1.98017	Red blood cell count (million cells/uL)	blood	NA	Mono-2-hydroxy-iso-butyl phthalate (ng/mL)	pollutant	phthalates	2	1	1	> BY & Bonf.	blood	phthalates	4536	4	Consumables	1
expo	URXHIBP	LBXRDW	0.03736	0.00711832	0.119861	0.318676	5.24842	0.0709587	0.0709587	0	2	2	9	2	0.0376489	0.0269534	1.39681	0.182794	0.000818572	0.100492	4062	0.0376489	0.182794	0.0269534	1.39681	Red cell distribution width (%)	blood	NA	Mono-2-hydroxy-iso-butyl phthalate (ng/mL)	pollutant	phthalates	2	1	1	> BY & Bonf.	blood	phthalates	4536	4	Consumables	1
expo	URXHIBP	LBXWBCSI	0.0261923	0.00968691	0.225514	0.232827	2.70389	0.342562	0.342562	0	2	2	9	2	0.0249863	0.0161869	1.54361	0.143515	0.000360541	0.011249	4062	0.0249863	0.143515	0.0161869	1.54361	White blood cell count (1000 cells/uL)	blood	NA	Mono-2-hydroxy-iso-butyl phthalate (ng/mL)	pollutant	phthalates	2	1	1	> BY & Bonf.	blood	phthalates	4536	4	Consumables	1
expo	URXMCOH	LBDBANO	0.0162123	0.00545223	0.206532	0.643302	2.97353	0.0565202	0.0565202	0	2	2	3	0	0.0155123	0.025053	0.619178	0.545089	0.000211012	0.0339741	4061	0.0155123	0.545089	0.025053	0.619178	Basophils number (1000 cells/uL)	blood	NA	Cyclohexane-1,2-dicarboxylic acid-mono(carboxyoctyl) ester phthalate (ng/mL	pollutant	phthalates	2	1	1	> BY & Bonf.	blood	phthalates	4536	4	Consumables	1
expo	URXMCOH	LBDEONO	0.0395248	0.0212606	0.314179	0.168778	1.85906	1.22117	1.22117	0.181115	2	2	9	2	0.0356858	0.0192395	1.85482	0.0833843	0.00111673	0.0205332	4061	0.0356858	0.0833843	0.0192395	1.85482	Eosinophils number (1000 cells/uL)	blood	NA	Cyclohexane-1,2-dicarboxylic acid-mono(carboxyoctyl) ester phthalate (ng/mL	pollutant	phthalates	2	1	1	> BY & Bonf.	blood	phthalates	4536	4	Consumables	1
expo	URXMCOH	LBDLYMNO	0.000453695	0.00481688	0.940214	0.99157	0.0941885	0.410625	0.410625	0	2	2	3	2	-0.0037832	0.0089103	-0.424587	0.677165	1.25509e-05	0.00264958	4061	-0.0037832	0.677165	0.0089103	-0.424587	Lymphocyte number (1000 cells/uL)	blood	NA	Cyclohexane-1,2-dicarboxylic acid-mono(carboxyoctyl) ester phthalate (ng/mL	pollutant	phthalates	2	1	1	> BY & Bonf.	blood	phthalates	4536	4	Consumables	1
expo	URXMCOH	LBDMONO	0.0171515	0.00460201	0.166884	0.423204	3.72696	0.0886055	0.0886055	0	2	2	9	2	0.0178643	0.0162085	1.10216	0.287763	0.000279852	0.0496892	4061	0.0178643	0.287763	0.0162085	1.10216	Monocyte number (1000 cells/uL)	blood	NA	Cyclohexane-1,2-dicarboxylic acid-mono(carboxyoctyl) ester phthalate (ng/mL	pollutant	phthalates	2	1	1	> BY & Bonf.	blood	phthalates	4536	4	Consumables	1
expo	URXMCOH	LBDNENO	0.0293337	0.000111036	0.00240976	0.299843	264.183	3.12214e-05	3.12214e-05	0	2	2	9	2	0.0285576	0.0204016	1.39978	0.181922	0.000715154	0.073806	4061	0.0285576	0.181922	0.0204016	1.39978	Segmented neutrophils num (1000 cell/uL)	blood	NA	Cyclohexane-1,2-dicarboxylic acid-mono(carboxyoctyl) ester phthalate (ng/mL	pollutant	phthalates	2	1	1	> BY & Bonf.	blood	phthalates	4536	4	Consumables	1
expo	URXMCOH	LBXBAPCT	-0.0210666	0.0312057	0.621968	0.512113	-0.675089	2.17977	2.17977	0.541235	2	2	-9	-2	-0.0159191	0.0204401	-0.778816	0.448201	0.000222224	0.0432731	4061	-0.0159191	0.448201	0.0204401	-0.778816	Basophils percent (%)	blood	NA	Cyclohexane-1,2-dicarboxylic acid-mono(carboxyoctyl) ester phthalate (ng/mL	pollutant	phthalates	2	1	1	> BY & Bonf.	blood	phthalates	4536	4	Consumables	1
expo	URXMCOH	LBXEOPCT	0.0280506	0.0249665	0.463008	0.247869	1.12353	2.57798	2.57798	0.612099	2	2	9	2	0.0235052	0.015898	1.4785	0.159965	0.000484488	0.0356737	4061	0.0235052	0.159965	0.015898	1.4785	Eosinophils percent (%)	blood	NA	Cyclohexane-1,2-dicarboxylic acid-mono(carboxyoctyl) ester phthalate (ng/mL	pollutant	phthalates	2	1	1	> BY & Bonf.	blood	phthalates	4536	4	Consumables	1
expo	URXMCOH	LBXHCT	-0.00922935	0.00804125	0.456274	0.710585	-1.14775	0.263266	0.263266	0	2	2	-9	-2	-0.00893158	0.0163027	-0.547858	0.591849	6.9955e-05	0.332838	4062	-0.00893158	0.591849	0.0163027	-0.547858	Hematocrit (%)	blood	NA	Cyclohexane-1,2-dicarboxylic acid-mono(carboxyoctyl) ester phthalate (ng/mL	pollutant	phthalates	2	1	1	> BY & Bonf.	blood	phthalates	4536	4	Consumables	1
expo	URXMCOH	LBXHGB	-0.00818602	0.00911053	0.533995	0.741879	-0.898523	0.354856	0.354856	0	2	2	-9	-2	-0.00780505	0.015904	-0.490759	0.630699	5.34212e-05	0.363064	4062	-0.00780505	0.630699	0.015904	-0.490759	Hemoglobin (g/dL)	blood	NA	Cyclohexane-1,2-dicarboxylic acid-mono(carboxyoctyl) ester phthalate (ng/mL	pollutant	phthalates	2	1	1	> BY & Bonf.	blood	phthalates	4536	4	Consumables	1
expo	URXMCOH	LBXLYPCT	0.00440355	0.000770131	0.110223	0.891807	5.71792	0.00113896	0.00113896	0	2	2	9	2	0.00403082	0.023077	0.174668	0.863676	1.42476e-05	0.125927	4061	0.00403082	0.863676	0.023077	0.174668	Lymphocyte percent (%)	blood	NA	Cyclohexane-1,2-dicarboxylic acid-mono(carboxyoctyl) ester phthalate (ng/mL	pollutant	phthalates	2	1	1	> BY & Bonf.	blood	phthalates	4536	4	Consumables	1
expo	URXMCOH	LBXMC	0.00999724	0.0135369	0.595038	0.713708	0.73852	0.587138	0.587138	0	2	2	9	2	0.0070156	0.0174526	0.40198	0.693368	4.30922e-05	0.160359	4071	0.0070156	0.693368	0.0174526	0.40198	Mean cell hemoglobin concentration (g/dL)	blood	NA	Cyclohexane-1,2-dicarboxylic acid-mono(carboxyoctyl) ester phthalate (ng/mL	pollutant	phthalates	2	1	1	> BY & Bonf.	blood	phthalates	4536	4	Consumables	1
expo	URXMCOH	LBXMCVSI	-0.0456282	0.00421795	0.0586835	0.049588	-10.8176	0.0675525	0.0675525	0	2	2	-9	-2	-0.0443162	0.0169053	-2.62144	0.0192586	0.00172222	0.170325	4062	-0.0443162	0.0192586	0.0169053	-2.62144	Mean cell volume (fL)	blood	NA	Cyclohexane-1,2-dicarboxylic acid-mono(carboxyoctyl) ester phthalate (ng/mL	pollutant	phthalates	2	0.914652	1	> BY & Bonf.	blood	phthalates	4536	4	Consumables	0.318794
expo	URXMCOH	LBXMOPCT	-0.00402926	0.0183481	0.862382	0.802829	-0.219601	1.06148	1.06148	0.0579179	2	2	-9	-2	-0.00876371	0.0186174	-0.470726	0.644609	6.73491e-05	0.0995818	4061	-0.00876371	0.644609	0.0186174	-0.470726	Monocyte percent (%)	blood	NA	Cyclohexane-1,2-dicarboxylic acid-mono(carboxyoctyl) ester phthalate (ng/mL	pollutant	phthalates	2	1	1	> BY & Bonf.	blood	phthalates	4536	4	Consumables	1
expo	URXMCOH	LBXMPSI	-0.0297333	0.0166921	0.325663	0.246024	-1.78128	1.08612	1.08612	0.0792881	2	2	-9	-2	-0.023302	0.0175269	-1.3295	0.203549	0.000476156	0.0283917	4062	-0.023302	0.203549	0.0175269	-1.3295	Mean platelet volume (fL)	blood	NA	Cyclohexane-1,2-dicarboxylic acid-mono(carboxyoctyl) ester phthalate (ng/mL	pollutant	phthalates	2	1	1	> BY & Bonf.	blood	phthalates	4536	4	Consumables	1
expo	URXMCOH	LBXNEPCT	-0.00659191	0.0013497	0.128572	0.841427	-4.88397	0.00328956	0.00328956	0	2	2	-9	-2	-0.00672226	0.0238047	-0.282392	0.781502	3.96266e-05	0.120435	4061	-0.00672226	0.781502	0.0238047	-0.282392	Segmented neutrophils percent (%)	blood	NA	Cyclohexane-1,2-dicarboxylic acid-mono(carboxyoctyl) ester phthalate (ng/mL	pollutant	phthalates	2	1	1	> BY & Bonf.	blood	phthalates	4536	4	Consumables	1
expo	URXMCOH	LBXPLTSI	0.0168887	0.011502	0.38063	0.545112	1.46833	0.338774	0.338774	0	2	2	9	2	0.0169204	0.020379	0.830286	0.419396	0.000251062	0.105363	4062	0.0169204	0.419396	0.020379	0.830286	Platelet count SI (1000 cells/uL)	blood	NA	Cyclohexane-1,2-dicarboxylic acid-mono(carboxyoctyl) ester phthalate (ng/mL	pollutant	phthalates	2	1	1	> BY & Bonf.	blood	phthalates	4536	4	Consumables	1
expo	URXMCOH	LBXRBCSI	0.018992	0.00584874	0.190185	0.461603	3.2472	0.0976705	0.0976705	0	2	2	9	2	0.0180061	0.0198428	0.907438	0.378523	0.000284316	0.243972	4062	0.0180061	0.378523	0.0198428	0.907438	Red blood cell count (million cells/uL)	blood	NA	Cyclohexane-1,2-dicarboxylic acid-mono(carboxyoctyl) ester phthalate (ng/mL	pollutant	phthalates	2	1	1	> BY & Bonf.	blood	phthalates	4536	4	Consumables	1
expo	URXMCOH	LBXRDW	0.0150079	0.020232	0.593692	0.408299	0.741791	2.07215	2.07215	0.51741	2	2	1	0	0.0157037	0.014811	1.06028	0.305793	0.000216255	0.100011	4062	0.0157037	0.305793	0.014811	1.06028	Red cell distribution width (%)	blood	NA	Cyclohexane-1,2-dicarboxylic acid-mono(carboxyoctyl) ester phthalate (ng/mL	pollutant	phthalates	2	1	1	> BY & Bonf.	blood	phthalates	4536	4	Consumables	1
expo	URXMCOH	LBXWBCSI	0.0116154	0.00719398	0.353021	0.400493	1.6146	0.422031	0.422031	0	2	2	9	2	0.011038	0.0115096	0.95903	0.352748	0.000106843	0.0116146	4062	0.011038	0.352748	0.0115096	0.95903	White blood cell count (1000 cells/uL)	blood	NA	Cyclohexane-1,2-dicarboxylic acid-mono(carboxyoctyl) ester phthalate (ng/mL	pollutant	phthalates	2	1	1	> BY & Bonf.	blood	phthalates	4536	4	Consumables	1
expo	URXMHBP	LBDBANO	0.00721135	0.0131431	0.680526	0.811299	0.548679	0.21279	0.21279	0	2	2	3	0	0.00733918	0.0312524	0.234835	0.817512	3.21554e-05	0.0335894	4061	0.00733918	0.817512	0.0312524	0.234835	Basophils number (1000 cells/uL)	blood	NA	Mono-3-hydroxy-n-butyl phthalate (ng/mL)	pollutant	phthalates	2	1	1	> BY & Bonf.	blood	phthalates	4536	4	Consumables	1
expo	URXMHBP	LBDEONO	0.0380285	0.0422045	0.533105	0.259421	0.901054	2.93729	2.93729	0.65955	2	2	9	2	0.0329996	0.0250869	1.31541	0.208124	0.000650096	0.0203138	4061	0.0329996	0.208124	0.0250869	1.31541	Eosinophils number (1000 cells/uL)	blood	NA	Mono-3-hydroxy-n-butyl phthalate (ng/mL)	pollutant	phthalates	2	1	1	> BY & Bonf.	blood	phthalates	4536	4	Consumables	1
expo	URXMHBP	LBDLYMNO	0.00255605	0.00266883	0.51374	0.874493	0.957741	0.0316833	0.0316833	0	2	2	9	2	0.00164429	0.0137016	0.120007	0.90607	1.61405e-06	0.00250718	4061	0.00164429	0.90607	0.0137016	0.120007	Lymphocyte number (1000 cells/uL)	blood	NA	Mono-3-hydroxy-n-butyl phthalate (ng/mL)	pollutant	phthalates	2	1	1	> BY & Bonf.	blood	phthalates	4536	4	Consumables	1
expo	URXMHBP	LBDMONO	0.00675104	0.0127877	0.690766	0.829036	0.527932	0.261238	0.261238	0	2	2	1	0	0.00576132	0.0252406	0.228256	0.82253	1.98154e-05	0.0495148	4061	0.00576132	0.82253	0.0252406	0.228256	Monocyte number (1000 cells/uL)	blood	NA	Mono-3-hydroxy-n-butyl phthalate (ng/mL)	pollutant	phthalates	2	1	1	> BY & Bonf.	blood	phthalates	4536	4	Consumables	1
expo	URXMHBP	LBDNENO	-0.00507484	0.00759666	0.625063	0.866133	-0.668035	0.100979	0.100979	0	2	2	-1	-2	-0.00815523	0.0245969	-0.331556	0.744812	3.97038e-05	0.0729951	4061	-0.00815523	0.744812	0.0245969	-0.331556	Segmented neutrophils num (1000 cell/uL)	blood	NA	Mono-3-hydroxy-n-butyl phthalate (ng/mL)	pollutant	phthalates	2	1	1	> BY & Bonf.	blood	phthalates	4536	4	Consumables	1
expo	URXMHBP	LBXBAPCT	0.0362553	0.00901047	0.155076	0.142283	4.02369	0.252285	0.252285	0	2	2	9	2	0.0408109	0.0235305	1.73438	0.103346	0.000994286	0.0449012	4061	0.0408109	0.103346	0.0235305	1.73438	Basophils percent (%)	blood	NA	Mono-3-hydroxy-n-butyl phthalate (ng/mL)	pollutant	phthalates	2	1	1	> BY & Bonf.	blood	phthalates	4536	4	Consumables	1
expo	URXMHBP	LBXEOPCT	0.0423754	0.0394943	0.477605	0.17192	1.07295	3.07136	3.07136	0.674411	2	2	9	2	0.0404712	0.0227416	1.77961	0.0954039	0.000977802	0.0351713	4061	0.0404712	0.0954039	0.0227416	1.77961	Eosinophils percent (%)	blood	NA	Mono-3-hydroxy-n-butyl phthalate (ng/mL)	pollutant	phthalates	2	1	1	> BY & Bonf.	blood	phthalates	4536	4	Consumables	1
expo	URXMHBP	LBXHCT	-0.082889	0.0193759	0.14619	2.47938e-05	-4.27793	1.84633	1.84633	0.458385	2	2	-9	-2	-0.0971478	0.0173166	-5.61008	4.9713e-05	0.00563412	0.294154	4062	-0.0971478	4.9713e-05	0.0173166	-5.61008	Hematocrit (%)	blood	NA	Mono-3-hydroxy-n-butyl phthalate (ng/mL)	pollutant	phthalates	2	0.0070693	1	BY<0.05	blood	phthalates	4536	4	Consumables	0.00226109
expo	URXMHBP	LBXHGB	-0.0672623	0.0291091	0.260016	0.000329361	-2.3107	4.16944	4.16944	0.76016	2	2	-9	-2	-0.0856724	0.0171721	-4.98905	0.000161768	0.00438169	0.325766	4062	-0.0856724	0.000161768	0.0171721	-4.98905	Hemoglobin (g/dL)	blood	NA	Mono-3-hydroxy-n-butyl phthalate (ng/mL)	pollutant	phthalates	2	0.0192233	1	BY<0.05	blood	phthalates	4536	4	Consumables	0.00595542
expo	URXMHBP	LBXLYPCT	-0.0114605	0.0177024	0.634233	0.691427	-0.647401	0.558004	0.558004	0	2	2	-3	0	-0.0170909	0.0238183	-0.717553	0.484059	0.000174377	0.126626	4061	-0.0170909	0.484059	0.0238183	-0.717553	Lymphocyte percent (%)	blood	NA	Mono-3-hydroxy-n-butyl phthalate (ng/mL)	pollutant	phthalates	2	1	1	> BY & Bonf.	blood	phthalates	4536	4	Consumables	1
expo	URXMHBP	LBXMC	0.0124662	0.048423	0.839589	0.792417	0.257444	4.07321	4.07321	0.754494	2	2	1	0	0.00375158	0.0246045	0.152476	0.880844	8.39823e-06	0.158343	4071	0.00375158	0.880844	0.0246045	0.152476	Mean cell hemoglobin concentration (g/dL)	blood	NA	Mono-3-hydroxy-n-butyl phthalate (ng/mL)	pollutant	phthalates	2	1	1	> BY & Bonf.	blood	phthalates	4536	4	Consumables	1
expo	URXMHBP	LBXMCVSI	-0.0383024	0.0457559	0.556302	0.255662	-0.837102	4.94032	4.94032	0.797584	2	2	-9	-2	-0.0282988	0.0214135	-1.32154	0.206125	0.000478075	0.169215	4062	-0.0282988	0.206125	0.0214135	-1.32154	Mean cell volume (fL)	blood	NA	Mono-3-hydroxy-n-butyl phthalate (ng/mL)	pollutant	phthalates	2	1	1	> BY & Bonf.	blood	phthalates	4536	4	Consumables	1
expo	URXMHBP	LBXMOPCT	0.0255342	0.0204468	0.429849	0.590482	1.24881	0.571884	0.571884	0	2	2	7	2	0.0161996	0.0300566	0.53897	0.597817	0.000156664	0.0996471	4061	0.0161996	0.597817	0.0300566	0.53897	Monocyte percent (%)	blood	NA	Mono-3-hydroxy-n-butyl phthalate (ng/mL)	pollutant	phthalates	2	1	1	> BY & Bonf.	blood	phthalates	4536	4	Consumables	1
expo	URXMHBP	LBXMPSI	-0.034777	0.00933151	0.166889	0.403501	-3.72684	0.104643	0.104643	0	2	2	-9	-2	-0.0345645	0.0296131	-1.1672	0.261349	0.000713216	0.0283574	4062	-0.0345645	0.261349	0.0296131	-1.1672	Mean platelet volume (fL)	blood	NA	Mono-3-hydroxy-n-butyl phthalate (ng/mL)	pollutant	phthalates	2	1	1	> BY & Bonf.	blood	phthalates	4536	4	Consumables	1
expo	URXMHBP	LBXNEPCT	-0.00959191	0.0196249	0.710581	0.844363	-0.488763	0.865196	0.865196	0	2	2	-3	-2	0.000895459	0.0224942	0.0398085	0.968771	4.78686e-07	0.120696	4061	0.000895459	0.968771	0.0224942	0.0398085	Segmented neutrophils percent (%)	blood	NA	Mono-3-hydroxy-n-butyl phthalate (ng/mL)	pollutant	phthalates	2	1	1	> BY & Bonf.	blood	phthalates	4536	4	Consumables	1
expo	URXMHBP	LBXPLTSI	0.0522374	0.00890663	0.107512	0.186629	5.865	0.112529	0.112529	0	2	2	9	2	0.0459577	0.0290864	1.58004	0.13495	0.00126089	0.100564	4062	0.0459577	0.13495	0.0290864	1.58004	Platelet count SI (1000 cells/uL)	blood	NA	Mono-3-hydroxy-n-butyl phthalate (ng/mL)	pollutant	phthalates	2	1	1	> BY & Bonf.	blood	phthalates	4536	4	Consumables	1
expo	URXMHBP	LBXRBCSI	-0.0794506	0.0111683	0.0889069	0.00429376	-7.11391	0.330792	0.330792	0	2	2	-9	-2	-0.0800245	0.0199153	-4.01824	0.0011171	0.00382302	0.221454	4062	-0.0800245	0.0011171	0.0199153	-4.01824	Red blood cell count (million cells/uL)	blood	NA	Mono-3-hydroxy-n-butyl phthalate (ng/mL)	pollutant	phthalates	2	0.0964056	1	> BY & Bonf.	blood	phthalates	4536	4	Consumables	0.0435654
expo	URXMHBP	LBXRDW	0.028152	0.00455964	0.102222	0.390963	6.17418	0.037653	0.037653	0	2	2	9	2	0.0287319	0.0243465	1.18012	0.256329	0.000492819	0.0998965	4062	0.0287319	0.256329	0.0243465	1.18012	Red cell distribution width (%)	blood	NA	Mono-3-hydroxy-n-butyl phthalate (ng/mL)	pollutant	phthalates	2	1	1	> BY & Bonf.	blood	phthalates	4536	4	Consumables	1
expo	URXMHBP	LBXWBCSI	0.000316703	0.00549615	0.963357	0.929709	0.0576227	0.102979	0.102979	0	2	2	7	2	-3.09107e-05	0.0173076	-0.00178596	0.998599	5.70397e-10	0.0115159	4062	-3.09107e-05	0.998599	0.0173076	-0.00178596	White blood cell count (1000 cells/uL)	blood	NA	Mono-3-hydroxy-n-butyl phthalate (ng/mL)	pollutant	phthalates	2	1	1	> BY & Bonf.	blood	phthalates	4536	4	Consumables	1
expo	URXHPBT	LBDBANO	0.0744637	0.03478	0.278178	0.339854	2.14099	0.418888	0.418888	0	2	2	9	2	0.0678288	0.0592446	1.1449	0.270193	0.00329729	0.0708165	889	0.0678288	0.270193	0.0592446	1.1449	Basophils number (1000 cells/uL)	blood	NA	1-(3-Pyridyl)-1-butanol-4-carboxylic acid, urine (ng/mL)	smoking	smoking biomarker	2	1	1	> BY & Bonf.	blood	smoking biomarker	1440	2	Smoking+Hydrocarbon+Metals	1
expo	URXHPBT	LBDEONO	0.0121059	0.0234632	0.696761	0.393071	0.515951	1.56474	1.56474	0.360917	2	2	9	2	0.0673119	0.0467802	1.4389	0.170719	0.00324723	0.0438783	889	0.0673119	0.170719	0.0467802	1.4389	Eosinophils number (1000 cells/uL)	blood	NA	1-(3-Pyridyl)-1-butanol-4-carboxylic acid, urine (ng/mL)	smoking	smoking biomarker	2	1	1	> BY & Bonf.	blood	smoking biomarker	1440	2	Smoking+Hydrocarbon+Metals	1
expo	URXHPBT	LBDLYMNO	0.0406091	0.0135386	0.204864	0.456901	2.99952	0.111897	0.111897	0	2	2	3	0	0.0410158	0.0458379	0.894801	0.385027	0.00120568	0.0616337	889	0.0410158	0.385027	0.0458379	0.894801	Lymphocyte number (1000 cells/uL)	blood	NA	1-(3-Pyridyl)-1-butanol-4-carboxylic acid, urine (ng/mL)	smoking	smoking biomarker	2	1	1	> BY & Bonf.	blood	smoking biomarker	1440	2	Smoking+Hydrocarbon+Metals	1
expo	URXHPBT	LBDMONO	0.0591253	0.00660638	0.070839	0.313056	8.94973	0.025676	0.025676	0	2	2	9	2	0.0453553	0.045605	0.994523	0.335742	0.0014743	0.0385149	889	0.0453553	0.335742	0.045605	0.994523	Monocyte number (1000 cells/uL)	blood	NA	1-(3-Pyridyl)-1-butanol-4-carboxylic acid, urine (ng/mL)	smoking	smoking biomarker	2	1	1	> BY & Bonf.	blood	smoking biomarker	1440	2	Smoking+Hydrocarbon+Metals	1
expo	URXHPBT	LBDNENO	0.0907513	0.00260157	0.018245	0.252057	34.8833	0.00219819	0.00219819	0	2	2	9	2	0.0879086	0.0644184	1.36465	0.192486	0.0055385	0.0813249	889	0.0879086	0.192486	0.0644184	1.36465	Segmented neutrophils num (1000 cell/uL)	blood	NA	1-(3-Pyridyl)-1-butanol-4-carboxylic acid, urine (ng/mL)	smoking	smoking biomarker	2	1	1	> BY & Bonf.	blood	smoking biomarker	1440	2	Smoking+Hydrocarbon+Metals	1
expo	URXHPBT	LBXBAPCT	0.00954415	0.0537146	0.888052	0.900213	0.177683	1.33504	1.33504	0.250958	2	2	3	2	0.00462076	0.0540215	0.0855357	0.932967	1.53023e-05	0.057809	889	0.00462076	0.932967	0.0540215	0.0855357	Basophils percent (%)	blood	NA	1-(3-Pyridyl)-1-butanol-4-carboxylic acid, urine (ng/mL)	smoking	smoking biomarker	2	1	1	> BY & Bonf.	blood	smoking biomarker	1440	2	Smoking+Hydrocarbon+Metals	1
expo	URXHPBT	LBXEOPCT	-0.0290596	0.021028	0.398779	0.685124	-1.38195	0.687645	0.687645	0	2	2	-9	-2	0.0199376	0.0593829	0.335746	0.741712	0.000284888	0.0538896	889	0.0199376	0.741712	0.0593829	0.335746	Eosinophils percent (%)	blood	NA	1-(3-Pyridyl)-1-butanol-4-carboxylic acid, urine (ng/mL)	smoking	smoking biomarker	2	1	1	> BY & Bonf.	blood	smoking biomarker	1440	2	Smoking+Hydrocarbon+Metals	1
expo	URXHPBT	LBXHCT	0.0457558	0.0311923	0.380919	0.36836	1.4669	0.807881	0.807881	0	2	2	9	2	0.0351405	0.0340964	1.03062	0.319051	0.000885004	0.350473	889	0.0351405	0.319051	0.0340964	1.03062	Hematocrit (%)	blood	NA	1-(3-Pyridyl)-1-butanol-4-carboxylic acid, urine (ng/mL)	smoking	smoking biomarker	2	1	1	> BY & Bonf.	blood	smoking biomarker	1440	2	Smoking+Hydrocarbon+Metals	1
expo	URXHPBT	LBXHGB	0.0543002	0.024935	0.274054	0.33644	2.17767	0.466469	0.466469	0	2	2	9	2	0.0382013	0.0377507	1.01194	0.327614	0.00104589	0.377727	889	0.0382013	0.327614	0.0377507	1.01194	Hemoglobin (g/dL)	blood	NA	1-(3-Pyridyl)-1-butanol-4-carboxylic acid, urine (ng/mL)	smoking	smoking biomarker	2	1	1	> BY & Bonf.	blood	smoking biomarker	1440	2	Smoking+Hydrocarbon+Metals	1
expo	URXHPBT	LBXLYPCT	-0.0607313	0.00764477	0.0797175	0.285145	-7.94417	0.039078	0.039078	0	2	2	-9	-2	-0.0537688	0.0453134	-1.1866	0.25384	0.002072	0.105675	889	-0.0537688	0.25384	0.0453134	-1.1866	Lymphocyte percent (%)	blood	NA	1-(3-Pyridyl)-1-butanol-4-carboxylic acid, urine (ng/mL)	smoking	smoking biomarker	2	1	1	> BY & Bonf.	blood	smoking biomarker	1440	2	Smoking+Hydrocarbon+Metals	1
expo	URXHPBT	LBXMC	0.0136078	0.0136462	0.500898	0.722149	0.997182	0.146404	0.146404	0	2	2	7	2	0.0266424	0.0584129	0.456105	0.654848	0.000508717	0.14749	889	0.0266424	0.654848	0.0584129	0.456105	Mean cell hemoglobin concentration (g/dL)	blood	NA	1-(3-Pyridyl)-1-butanol-4-carboxylic acid, urine (ng/mL)	smoking	smoking biomarker	2	1	1	> BY & Bonf.	blood	smoking biomarker	1440	2	Smoking+Hydrocarbon+Metals	1
expo	URXHPBT	LBXMCVSI	0.103725	0.000206255	0.0012659	0.0850521	502.897	2.53266e-05	2.53266e-05	0	2	2	9	2	0.105617	0.0478651	2.20656	0.0433492	0.00799464	0.0776194	889	0.105617	0.0433492	0.0478651	2.20656	Mean cell volume (fL)	blood	NA	1-(3-Pyridyl)-1-butanol-4-carboxylic acid, urine (ng/mL)	smoking	smoking biomarker	2	1	1	> BY & Bonf.	blood	smoking biomarker	1440	2	Smoking+Hydrocarbon+Metals	0.610048
expo	URXHPBT	LBXMOPCT	-0.0283245	0.00625248	0.138312	0.709918	-4.53013	0.0131523	0.0131523	0	2	2	-9	-2	-0.0401632	0.0559951	-0.717264	0.484232	0.00115608	0.0921421	889	-0.0401632	0.484232	0.0559951	-0.717264	Monocyte percent (%)	blood	NA	1-(3-Pyridyl)-1-butanol-4-carboxylic acid, urine (ng/mL)	smoking	smoking biomarker	2	1	1	> BY & Bonf.	blood	smoking biomarker	1440	2	Smoking+Hydrocarbon+Metals	1
expo	URXHPBT	LBXMPSI	0.058216	0.034368	0.339507	0.51551	1.6939	0.440226	0.440226	0	2	2	1	0	0.0368102	0.0650713	0.565691	0.579969	0.000971105	0.0534724	889	0.0368102	0.579969	0.0650713	0.565691	Mean platelet volume (fL)	blood	NA	1-(3-Pyridyl)-1-butanol-4-carboxylic acid, urine (ng/mL)	smoking	smoking biomarker	2	1	1	> BY & Bonf.	blood	smoking biomarker	1440	2	Smoking+Hydrocarbon+Metals	1
expo	URXHPBT	LBXNEPCT	0.0538772	0.00260601	0.030769	0.383017	20.6742	0.00358134	0.00358134	0	2	2	9	2	0.0515599	0.0504085	1.02284	0.322597	0.00190525	0.111306	889	0.0515599	0.322597	0.0504085	1.02284	Segmented neutrophils percent (%)	blood	NA	1-(3-Pyridyl)-1-butanol-4-carboxylic acid, urine (ng/mL)	smoking	smoking biomarker	2	1	1	> BY & Bonf.	blood	smoking biomarker	1440	2	Smoking+Hydrocarbon+Metals	1
expo	URXHPBT	LBXPLTSI	0.0644279	0.0679333	0.516856	0.154402	0.9484	4.06453	4.06453	0.753969	2	2	9	2	0.0661753	0.0352882	1.87528	0.0803566	0.00313849	0.105654	889	0.0661753	0.0803566	0.0352882	1.87528	Platelet count SI (1000 cells/uL)	blood	NA	1-(3-Pyridyl)-1-butanol-4-carboxylic acid, urine (ng/mL)	smoking	smoking biomarker	2	1	1	> BY & Bonf.	blood	smoking biomarker	1440	2	Smoking+Hydrocarbon+Metals	1
expo	URXHPBT	LBXRBCSI	-0.0256666	0.0321526	0.571118	0.672398	-0.798273	0.482657	0.482657	0	2	2	-9	-2	-0.0372582	0.0481021	-0.774565	0.450635	0.000994884	0.235577	889	-0.0372582	0.450635	0.0481021	-0.774565	Red blood cell count (million cells/uL)	blood	NA	1-(3-Pyridyl)-1-butanol-4-carboxylic acid, urine (ng/mL)	smoking	smoking biomarker	2	1	1	> BY & Bonf.	blood	smoking biomarker	1440	2	Smoking+Hydrocarbon+Metals	1
expo	URXHPBT	LBXRDW	0.0797824	0.0258766	0.199666	0.205493	3.08319	0.352899	0.352899	0	2	2	9	2	0.0662676	0.0443529	1.4941	0.155887	0.00314725	0.153011	889	0.0662676	0.155887	0.0443529	1.4941	Red cell distribution width (%)	blood	NA	1-(3-Pyridyl)-1-butanol-4-carboxylic acid, urine (ng/mL)	smoking	smoking biomarker	2	1	1	> BY & Bonf.	blood	smoking biomarker	1440	2	Smoking+Hydrocarbon+Metals	1
expo	URXHPBT	LBXWBCSI	0.095914	0.00633604	0.0419938	0.206878	15.1378	0.0139029	0.0139029	0	2	2	9	2	0.0933801	0.0636734	1.46655	0.16315	0.00624939	0.0746659	889	0.0933801	0.16315	0.0636734	1.46655	White blood cell count (1000 cells/uL)	blood	NA	1-(3-Pyridyl)-1-butanol-4-carboxylic acid, urine (ng/mL)	smoking	smoking biomarker	2	1	1	> BY & Bonf.	blood	smoking biomarker	1440	2	Smoking+Hydrocarbon+Metals	1
expo	URXCYHA	LBDBANO	0.128596	0.00398906	0.0197416	0.000335457	32.2372	0.0248673	0.0248673	0	2	2	9	2	0.133129	0.0255968	5.201	0.000107548	0.0151679	0.0272686	4052	0.133129	0.000107548	0.0255968	5.201	Basophils number (1000 cells/uL)	blood	NA	N-Acetyl-S-(1-cyano-2-hydroxyethyl)-L-cysteine (CYHA) (ng/mL)	pollutant	VOC	2	0.0136369	1	BY<0.05	blood	VOC	13130	5	Volatile Organics	0.00811342
expo	URXCYHA	LBDEONO	0.0422869	0.000615492	0.00926544	0.0564602	68.7042	0.0015824	0.0015824	0	2	2	9	2	0.0424458	0.0156612	2.71024	0.0161241	0.00154188	0.0296759	4052	0.0424458	0.0161241	0.0156612	2.71024	Eosinophils number (1000 cells/uL)	blood	NA	N-Acetyl-S-(1-cyano-2-hydroxyethyl)-L-cysteine (CYHA) (ng/mL)	pollutant	VOC	2	0.798207	1	> BY & Bonf.	blood	VOC	13130	5	Volatile Organics	0.562123
expo	URXCYHA	LBDLYMNO	0.084303	0.030335	0.219893	0.000685714	2.77907	2.74189	2.74189	0.635288	2	2	9	2	0.0673672	0.0155043	4.34506	0.00057711	0.00388401	0.0154003	4052	0.0673672	0.00057711	0.0155043	4.34506	Lymphocyte number (1000 cells/uL)	blood	NA	N-Acetyl-S-(1-cyano-2-hydroxyethyl)-L-cysteine (CYHA) (ng/mL)	pollutant	VOC	2	0.0558247	1	> BY & Bonf.	blood	VOC	13130	5	Volatile Organics	0.0301791
expo	URXCYHA	LBDMONO	0.106834	0.0340673	0.196516	1.53654e-06	3.13597	4.31774	4.31774	0.768397	2	2	9	2	0.121191	0.018739	6.46731	1.06174e-05	0.0125697	0.0302527	4052	0.121191	1.06174e-05	0.018739	6.46731	Monocyte number (1000 cells/uL)	blood	NA	N-Acetyl-S-(1-cyano-2-hydroxyethyl)-L-cysteine (CYHA) (ng/mL)	pollutant	VOC	2	0.00187768	1	BY<0.05	blood	VOC	13130	5	Volatile Organics	0.000740296
expo	URXCYHA	LBDNENO	0.206907	0.00846486	0.0260306	2.52366e-08	24.443	0.105668	0.105668	0	2	2	9	2	0.205171	0.0265736	7.72085	1.32987e-06	0.0360259	0.0546357	4052	0.205171	1.32987e-06	0.0265736	7.72085	Segmented neutrophils num (1000 cell/uL)	blood	NA	N-Acetyl-S-(1-cyano-2-hydroxyethyl)-L-cysteine (CYHA) (ng/mL)	pollutant	VOC	2	0.00030952	0.164604	BY<0.05	blood	VOC	13130	5	Volatile Organics	6.24474e-05
expo	URXCYHA	LBXBAPCT	0.0518324	0.0011047	0.0135662	0.136731	46.9199	0.00201543	0.00201543	0	2	2	9	2	0.0564124	0.0259083	2.17738	0.0458286	0.00272353	0.0446838	4052	0.0564124	0.0458286	0.0259083	2.17738	Basophils percent (%)	blood	NA	N-Acetyl-S-(1-cyano-2-hydroxyethyl)-L-cysteine (CYHA) (ng/mL)	pollutant	VOC	2	1	1	> BY & Bonf.	blood	VOC	13130	5	Volatile Organics	1
expo	URXCYHA	LBXEOPCT	-0.0326601	0.00303375	0.0589654	0.111501	-10.7656	0.0438748	0.0438748	0	2	2	-9	-2	-0.03357	0.0153072	-2.19309	0.0444779	0.000964465	0.0383463	4052	-0.03357	0.0444779	0.0153072	-2.19309	Eosinophils percent (%)	blood	NA	N-Acetyl-S-(1-cyano-2-hydroxyethyl)-L-cysteine (CYHA) (ng/mL)	pollutant	VOC	2	1	1	> BY & Bonf.	blood	VOC	13130	5	Volatile Organics	1
expo	URXCYHA	LBXHCT	0.0552486	0.00326487	0.0375768	0.0272916	16.9221	0.0343726	0.0343726	0	2	2	9	2	0.056424	0.0187869	3.00338	0.00891127	0.00272465	0.315956	4052	0.056424	0.00891127	0.0187869	3.00338	Hematocrit (%)	blood	NA	N-Acetyl-S-(1-cyano-2-hydroxyethyl)-L-cysteine (CYHA) (ng/mL)	pollutant	VOC	2	0.504611	1	> BY & Bonf.	blood	VOC	13130	5	Volatile Organics	0.188647
expo	URXCYHA	LBXHGB	0.0534678	0.0175244	0.201632	0.0187781	3.05105	1.08764	1.08764	0.080577	2	2	9	2	0.0611107	0.0184328	3.31532	0.00470866	0.00319608	0.342765	4052	0.0611107	0.00470866	0.0184328	3.31532	Hemoglobin (g/dL)	blood	NA	N-Acetyl-S-(1-cyano-2-hydroxyethyl)-L-cysteine (CYHA) (ng/mL)	pollutant	VOC	2	0.306277	1	> BY & Bonf.	blood	VOC	13130	5	Volatile Organics	0.109992
expo	URXCYHA	LBXLYPCT	-0.0425781	0.00972066	0.142892	0.14673	-4.38017	0.2287	0.2287	0	2	2	-9	-2	-0.0406509	0.0207844	-1.95584	0.069373	0.00141424	0.13222	4052	-0.0406509	0.069373	0.0207844	-1.95584	Lymphocyte percent (%)	blood	NA	N-Acetyl-S-(1-cyano-2-hydroxyethyl)-L-cysteine (CYHA) (ng/mL)	pollutant	VOC	2	1	1	> BY & Bonf.	blood	VOC	13130	5	Volatile Organics	1
expo	URXCYHA	LBXMC	0.0383034	0.0628789	0.651687	0.231831	0.609162	8.43535	8.43535	0.881451	2	2	9	2	0.035384	0.0209254	1.69096	0.111512	0.0010709	0.136653	4061	0.035384	0.111512	0.0209254	1.69096	Mean cell hemoglobin concentration (g/dL)	blood	NA	N-Acetyl-S-(1-cyano-2-hydroxyethyl)-L-cysteine (CYHA) (ng/mL)	pollutant	VOC	2	1	1	> BY & Bonf.	blood	VOC	13130	5	Volatile Organics	1
expo	URXCYHA	LBXMCVSI	0.0891867	0.0618215	0.385873	0.000101273	1.44265	11.93	11.93	0.916178	2	2	9	2	0.112085	0.0211193	5.30724	8.78335e-05	0.0107517	0.162937	4052	0.112085	8.78335e-05	0.0211193	5.30724	Mean cell volume (fL)	blood	NA	N-Acetyl-S-(1-cyano-2-hydroxyethyl)-L-cysteine (CYHA) (ng/mL)	pollutant	VOC	2	0.0115079	1	BY<0.05	blood	VOC	13130	5	Volatile Organics	0.00360889
expo	URXCYHA	LBXMOPCT	-0.087595	0.0354022	0.244516	0.00196033	-2.47428	3.53733	3.53733	0.717301	2	2	-9	-2	-0.0791	0.0196558	-4.02425	0.00110354	0.00535471	0.0733543	4052	-0.0791	0.00110354	0.0196558	-4.02425	Monocyte percent (%)	blood	NA	N-Acetyl-S-(1-cyano-2-hydroxyethyl)-L-cysteine (CYHA) (ng/mL)	pollutant	VOC	2	0.0954788	1	> BY & Bonf.	blood	VOC	13130	5	Volatile Organics	0.0715256
expo	URXCYHA	LBXMPSI	-0.028638	0.0141465	0.292093	0.515924	-2.02438	0.256018	0.256018	0	2	2	-3	0	-0.0217928	0.0303497	-0.718057	0.483757	0.000406452	0.0222575	4052	-0.0217928	0.483757	0.0303497	-0.718057	Mean platelet volume (fL)	blood	NA	N-Acetyl-S-(1-cyano-2-hydroxyethyl)-L-cysteine (CYHA) (ng/mL)	pollutant	VOC	2	1	1	> BY & Bonf.	blood	VOC	13130	5	Volatile Organics	1
expo	URXCYHA	LBXNEPCT	0.0633428	0.0153422	0.151282	0.02115	4.12866	0.657252	0.657252	0	2	2	9	2	0.0600144	0.0194821	3.0805	0.00761455	0.00308244	0.123296	4052	0.0600144	0.00761455	0.0194821	3.0805	Segmented neutrophils percent (%)	blood	NA	N-Acetyl-S-(1-cyano-2-hydroxyethyl)-L-cysteine (CYHA) (ng/mL)	pollutant	VOC	2	0.446163	1	> BY & Bonf.	blood	VOC	13130	5	Volatile Organics	0.250292
expo	URXCYHA	LBXPLTSI	0.0542455	0.00951988	0.110598	0.0626957	5.69813	0.233195	0.233195	0	2	2	9	2	0.0505272	0.0218496	2.3125	0.0353588	0.00218491	0.120016	4052	0.0505272	0.0353588	0.0218496	2.3125	Platelet count SI (1000 cells/uL)	blood	NA	N-Acetyl-S-(1-cyano-2-hydroxyethyl)-L-cysteine (CYHA) (ng/mL)	pollutant	VOC	2	1	1	> BY & Bonf.	blood	VOC	13130	5	Volatile Organics	0.774835
expo	URXCYHA	LBXRBCSI	0.00481977	0.0332206	0.908277	0.813305	0.145084	3.85764	3.85764	0.740774	2	2	5	2	-0.0187457	0.0208506	-0.89905	0.382832	0.000300738	0.235045	4052	-0.0187457	0.382832	0.0208506	-0.89905	Red blood cell count (million cells/uL)	blood	NA	N-Acetyl-S-(1-cyano-2-hydroxyethyl)-L-cysteine (CYHA) (ng/mL)	pollutant	VOC	2	1	1	> BY & Bonf.	blood	VOC	13130	5	Volatile Organics	1
expo	URXCYHA	LBXRDW	0.00206267	0.0349492	0.962471	0.468966	0.0590191	6.40473	6.40473	0.843865	2	2	9	2	0.0308108	0.0187601	1.64235	0.12131	0.000812435	0.0950453	4052	0.0308108	0.12131	0.0187601	1.64235	Red cell distribution width (%)	blood	NA	N-Acetyl-S-(1-cyano-2-hydroxyethyl)-L-cysteine (CYHA) (ng/mL)	pollutant	VOC	2	1	1	> BY & Bonf.	blood	VOC	13130	5	Volatile Organics	1
expo	URXCYHA	LBXWBCSI	0.191974	0.0310097	0.101953	6.07516e-09	6.19078	1.74447	1.74447	0.426759	2	2	9	2	0.184266	0.0225668	8.16538	6.68676e-07	0.0290586	0.0209006	4052	0.184266	6.68676e-07	0.0225668	8.16538	White blood cell count (1000 cells/uL)	blood	NA	N-Acetyl-S-(1-cyano-2-hydroxyethyl)-L-cysteine (CYHA) (ng/mL)	pollutant	VOC	2	0.000169039	0.0827646	BY<0.05	blood	VOC	13130	5	Volatile Organics	3.23909e-05
expo	URXIPM3	LBDBANO	0.166722	0.00998938	0.0380983	4.22667e-08	16.69	0.231046	0.231046	0	2	2	9	2	0.164938	0.0240237	6.86562	5.36297e-06	0.0198033	0.0251518	4052	0.164938	5.36297e-06	0.0240237	6.86562	Basophils number (1000 cells/uL)	blood	NA	N-Acetyl-S-(4-hydroxy-2-methyl-2-buten-1-yl)-L-cysteine (ng/mL)	pollutant	VOC	2	0.00104664	0.663796	BY<0.05	blood	VOC	13130	5	Volatile Organics	0.000597998
expo	URXIPM3	LBDEONO	0.0586995	0.00411072	0.0445097	0.0182808	14.2796	0.0555544	0.0555544	0	2	2	9	2	0.0574042	0.0170439	3.36802	0.00422623	0.00239875	0.0290203	4052	0.0574042	0.00422623	0.0170439	3.36802	Eosinophils number (1000 cells/uL)	blood	NA	N-Acetyl-S-(4-hydroxy-2-methyl-2-buten-1-yl)-L-cysteine (ng/mL)	pollutant	VOC	2	0.280994	1	> BY & Bonf.	blood	VOC	13130	5	Volatile Organics	0.202587
expo	URXIPM3	LBDLYMNO	0.103072	0.039874	0.234992	7.68565e-06	2.58494	5.43828	5.43828	0.816118	2	2	9	2	0.0841567	0.0146775	5.73374	3.95426e-05	0.00515555	0.0151479	4052	0.0841567	3.95426e-05	0.0146775	5.73374	Lymphocyte number (1000 cells/uL)	blood	NA	N-Acetyl-S-(4-hydroxy-2-methyl-2-buten-1-yl)-L-cysteine (ng/mL)	pollutant	VOC	2	0.00580855	1	BY<0.05	blood	VOC	13130	5	Volatile Organics	0.00271594
expo	URXIPM3	LBDMONO	0.181007	0.0375712	0.130292	3.43494e-10	4.81771	3.35955	3.35955	0.702341	2	2	9	2	0.183991	0.0196717	9.35309	1.1957e-07	0.0246429	0.0275762	4052	0.183991	1.1957e-07	0.0196717	9.35309	Monocyte number (1000 cells/uL)	blood	NA	N-Acetyl-S-(4-hydroxy-2-methyl-2-buten-1-yl)-L-cysteine (ng/mL)	pollutant	VOC	2	3.67628e-05	0.0147996	Bonf.<0.05	blood	VOC	13130	5	Volatile Organics	1.3431e-05
expo	URXIPM3	LBDNENO	0.217602	0.0251463	0.0732437	6.95106e-10	8.65342	1.00798	1.00798	0.00791817	2	2	9	2	0.21918	0.0246707	8.88422	2.31406e-07	0.0349705	0.0570993	4052	0.21918	2.31406e-07	0.0246707	8.88422	Segmented neutrophils num (1000 cell/uL)	blood	NA	N-Acetyl-S-(4-hydroxy-2-methyl-2-buten-1-yl)-L-cysteine (ng/mL)	pollutant	VOC	2	6.57838e-05	0.028642	Bonf.<0.05	blood	VOC	13130	5	Volatile Organics	1.19651e-05
expo	URXIPM3	LBXBAPCT	0.0331889	0.00535388	0.101819	0.419834	6.19904	0.0337516	0.0337516	0	2	2	9	2	0.0351856	0.0303006	1.16122	0.263699	0.000901215	0.0444165	4052	0.0351856	0.263699	0.0303006	1.16122	Basophils percent (%)	blood	NA	N-Acetyl-S-(4-hydroxy-2-methyl-2-buten-1-yl)-L-cysteine (ng/mL)	pollutant	VOC	2	1	1	> BY & Bonf.	blood	VOC	13130	5	Volatile Organics	1
expo	URXIPM3	LBXEOPCT	-0.0241169	0.0127699	0.310013	0.420937	-1.88858	0.38484	0.38484	0	2	2	-9	-2	-0.0226716	0.0199784	-1.1348	0.274267	0.000374164	0.0389162	4052	-0.0226716	0.274267	0.0199784	-1.1348	Eosinophils percent (%)	blood	NA	N-Acetyl-S-(4-hydroxy-2-methyl-2-buten-1-yl)-L-cysteine (ng/mL)	pollutant	VOC	2	1	1	> BY & Bonf.	blood	VOC	13130	5	Volatile Organics	1
expo	URXIPM3	LBXHCT	0.0164798	0.00863226	0.307176	0.544073	1.9091	0.177452	0.177452	0	2	2	9	2	0.0183405	0.0214507	0.855006	0.405998	0.00024486	0.319759	4052	0.0183405	0.405998	0.0214507	0.855006	Hematocrit (%)	blood	NA	N-Acetyl-S-(4-hydroxy-2-methyl-2-buten-1-yl)-L-cysteine (ng/mL)	pollutant	VOC	2	1	1	> BY & Bonf.	blood	VOC	13130	5	Volatile Organics	1
expo	URXIPM3	LBXHGB	0.0284048	0.0165074	0.335144	0.275237	1.72073	0.659953	0.659953	0	2	2	9	2	0.0361982	0.0226815	1.59594	0.131351	0.000953833	0.345645	4052	0.0361982	0.131351	0.0226815	1.59594	Hemoglobin (g/dL)	blood	NA	N-Acetyl-S-(4-hydroxy-2-methyl-2-buten-1-yl)-L-cysteine (ng/mL)	pollutant	VOC	2	1	1	> BY & Bonf.	blood	VOC	13130	5	Volatile Organics	1
expo	URXIPM3	LBXLYPCT	-0.0510237	0.0134696	0.164311	0.101289	-3.78807	0.427571	0.427571	0	2	2	-9	-2	-0.0428144	0.0219155	-1.95361	0.0696578	0.00133437	0.132636	4052	-0.0428144	0.0696578	0.0219155	-1.95361	Lymphocyte percent (%)	blood	NA	N-Acetyl-S-(4-hydroxy-2-methyl-2-buten-1-yl)-L-cysteine (ng/mL)	pollutant	VOC	2	1	1	> BY & Bonf.	blood	VOC	13130	5	Volatile Organics	1
expo	URXIPM3	LBXMC	0.0618939	0.0351764	0.329012	0.0545561	1.75953	2.07516	2.07516	0.518109	2	2	9	2	0.0729458	0.0251144	2.90454	0.010894	0.00387378	0.137124	4061	0.0729458	0.010894	0.0251144	2.90454	Mean cell hemoglobin concentration (g/dL)	blood	NA	N-Acetyl-S-(4-hydroxy-2-methyl-2-buten-1-yl)-L-cysteine (ng/mL)	pollutant	VOC	2	0.5895	1	> BY & Bonf.	blood	VOC	13130	5	Volatile Organics	0.604004
expo	URXIPM3	LBXMCVSI	0.0605139	0.0490901	0.433885	0.00679395	1.23271	6.82083	6.82083	0.85339	2	2	9	2	0.0966366	0.0241695	3.99828	0.00116337	0.006798	0.162291	4052	0.0966366	0.00116337	0.0241695	3.99828	Mean cell volume (fL)	blood	NA	N-Acetyl-S-(4-hydroxy-2-methyl-2-buten-1-yl)-L-cysteine (ng/mL)	pollutant	VOC	2	0.0996756	1	> BY & Bonf.	blood	VOC	13130	5	Volatile Organics	0.0307793
expo	URXIPM3	LBXMOPCT	-0.0469245	0.0505029	0.523372	0.243175	-0.929145	3.75149	3.75149	0.733439	2	2	-9	-2	-0.039128	0.0264224	-1.48087	0.159341	0.00111448	0.0745992	4052	-0.039128	0.159341	0.0264224	-1.48087	Monocyte percent (%)	blood	NA	N-Acetyl-S-(4-hydroxy-2-methyl-2-buten-1-yl)-L-cysteine (ng/mL)	pollutant	VOC	2	1	1	> BY & Bonf.	blood	VOC	13130	5	Volatile Organics	1
expo	URXIPM3	LBXMPSI	0.0198893	0.00032316	0.0103428	0.693223	61.5463	8.90753e-05	8.90753e-05	0	2	2	9	2	0.0218708	0.0415179	0.526781	0.606049	0.000348199	0.0210384	4052	0.0218708	0.606049	0.0415179	0.526781	Mean platelet volume (fL)	blood	NA	N-Acetyl-S-(4-hydroxy-2-methyl-2-buten-1-yl)-L-cysteine (ng/mL)	pollutant	VOC	2	1	1	> BY & Bonf.	blood	VOC	13130	5	Volatile Organics	1
expo	URXIPM3	LBXNEPCT	0.0620242	0.0254983	0.248307	0.040194	2.43249	1.63725	1.63725	0.389218	2	2	9	2	0.051665	0.0203534	2.5384	0.0227143	0.00194308	0.125492	4052	0.051665	0.0227143	0.0203534	2.5384	Segmented neutrophils percent (%)	blood	NA	N-Acetyl-S-(4-hydroxy-2-methyl-2-buten-1-yl)-L-cysteine (ng/mL)	pollutant	VOC	2	1	1	> BY & Bonf.	blood	VOC	13130	5	Volatile Organics	0.593905
expo	URXIPM3	LBXPLTSI	0.0530259	0.0168432	0.1958	0.0762815	3.14821	0.803037	0.803037	0	2	2	9	2	0.0433408	0.0216815	1.99898	0.0640657	0.00136739	0.119576	4052	0.0433408	0.0640657	0.0216815	1.99898	Platelet count SI (1000 cells/uL)	blood	NA	N-Acetyl-S-(4-hydroxy-2-methyl-2-buten-1-yl)-L-cysteine (ng/mL)	pollutant	VOC	2	1	1	> BY & Bonf.	blood	VOC	13130	5	Volatile Organics	1
expo	URXIPM3	LBXRBCSI	-0.0310389	0.0275672	0.462331	0.193239	-1.12594	1.94936	1.94936	0.487012	2	2	-9	-2	-0.0468493	0.0214628	-2.18281	0.0453574	0.00159773	0.233722	4052	-0.0468493	0.0453574	0.0214628	-2.18281	Red blood cell count (million cells/uL)	blood	NA	N-Acetyl-S-(4-hydroxy-2-methyl-2-buten-1-yl)-L-cysteine (ng/mL)	pollutant	VOC	2	1	1	> BY & Bonf.	blood	VOC	13130	5	Volatile Organics	0.838262
expo	URXIPM3	LBXRDW	0.0608722	0.0442091	0.399883	0.0305001	1.37692	4.75652	4.75652	0.789762	2	2	9	2	0.0595291	0.0201754	2.95057	0.00992187	0.00257963	0.0932753	4052	0.0595291	0.00992187	0.0201754	2.95057	Red cell distribution width (%)	blood	NA	N-Acetyl-S-(4-hydroxy-2-methyl-2-buten-1-yl)-L-cysteine (ng/mL)	pollutant	VOC	2	0.548598	1	> BY & Bonf.	blood	VOC	13130	5	Volatile Organics	0.297489
expo	URXIPM3	LBXWBCSI	0.206197	0.0434677	0.132267	3.75319e-12	4.74367	4.11126	4.11126	0.756765	2	2	9	2	0.208847	0.0205283	10.1736	3.98254e-08	0.0317507	0.0196436	4052	0.208847	3.98254e-08	0.0205283	10.1736	White blood cell count (1000 cells/uL)	blood	NA	N-Acetyl-S-(4-hydroxy-2-methyl-2-buten-1-yl)-L-cysteine (ng/mL)	pollutant	VOC	2	1.39968e-05	0.00492935	Bonf.<0.05	blood	VOC	13130	5	Volatile Organics	2.26259e-06
expo	LBXVBZN	LBDBANO	0.00734914	0.0025828	0.215152	0.71604	2.84541	0.0309919	0.0309919	0	2	2	9	2	0.00838459	0.0147011	0.570338	0.576371	6.60921e-05	0.0372808	5202	0.00838459	0.576371	0.0147011	0.570338	Basophils number (1000 cells/uL)	blood	NA	Blood Benzonitrile (ng/mL)	pollutant	VOC	2	1	1	> BY & Bonf.	blood	VOC	13130	5	Volatile Organics	1
expo	LBXVBZN	LBDEONO	0.000382739	0.00157639	0.848366	0.974882	0.242795	0.012647	0.012647	0	2	2	3	2	0.00148552	0.0146955	0.101087	0.920737	2.07465e-06	0.0161338	5202	0.00148552	0.920737	0.0146955	0.101087	Eosinophils number (1000 cells/uL)	blood	NA	Blood Benzonitrile (ng/mL)	pollutant	VOC	2	1	1	> BY & Bonf.	blood	VOC	13130	5	Volatile Organics	1
expo	LBXVBZN	LBDLYMNO	0.00446395	0.00939875	0.717717	0.341722	0.474951	2.39254	2.39254	0.582034	2	2	7	2	0.00438081	0.00523905	0.836184	0.415365	1.80425e-05	0.00186656	5202	0.00438081	0.415365	0.00523905	0.836184	Lymphocyte number (1000 cells/uL)	blood	NA	Blood Benzonitrile (ng/mL)	pollutant	VOC	2	1	1	> BY & Bonf.	blood	VOC	13130	5	Volatile Organics	1
expo	LBXVBZN	LBDMONO	0.0160752	0.00243664	0.0957682	0.554446	6.59729	0.0160959	0.0160959	0	2	2	9	2	0.0157801	0.0194038	0.813252	0.42801	0.000234104	0.0355712	5202	0.0157801	0.42801	0.0194038	0.813252	Monocyte number (1000 cells/uL)	blood	NA	Blood Benzonitrile (ng/mL)	pollutant	VOC	2	1	1	> BY & Bonf.	blood	VOC	13130	5	Volatile Organics	1
expo	LBXVBZN	LBDNENO	0.00588533	0.00836106	0.609537	0.746691	0.703898	0.256738	0.256738	0	2	2	-3	0	0.00938275	0.0186556	0.502944	0.621856	8.27649e-05	0.0500218	5202	0.00938275	0.621856	0.0186556	0.502944	Segmented neutrophils num (1000 cell/uL)	blood	NA	Blood Benzonitrile (ng/mL)	pollutant	VOC	2	1	1	> BY & Bonf.	blood	VOC	13130	5	Volatile Organics	1
expo	LBXVBZN	LBXBAPCT	0.00120254	0.00025567	0.133365	0.956757	4.70347	0.000258447	0.000258447	0	2	2	9	2	0.00158822	0.0162768	0.0975754	0.923481	2.37141e-06	0.0392576	5202	0.00158822	0.923481	0.0162768	0.0975754	Basophils percent (%)	blood	NA	Blood Benzonitrile (ng/mL)	pollutant	VOC	2	1	1	> BY & Bonf.	blood	VOC	13130	5	Volatile Organics	1
expo	LBXVBZN	LBXEOPCT	-0.0112231	2.56415e-05	0.0014545	0.53356	-437.69	4.22009e-06	4.22009e-06	0	2	2	-7	-2	-0.010527	0.0134655	-0.78178	0.445759	0.000104183	0.0246231	5202	-0.010527	0.445759	0.0134655	-0.78178	Eosinophils percent (%)	blood	NA	Blood Benzonitrile (ng/mL)	pollutant	VOC	2	1	1	> BY & Bonf.	blood	VOC	13130	5	Volatile Organics	1
expo	LBXVBZN	LBXHCT	0.0304317	0.0204098	0.376099	0.160137	1.49103	2.19394	2.19394	0.544198	2	2	9	2	0.0238847	0.0140821	1.69611	0.109232	0.000536358	0.351168	5203	0.0238847	0.109232	0.0140821	1.69611	Hematocrit (%)	blood	NA	Blood Benzonitrile (ng/mL)	pollutant	VOC	2	1	1	> BY & Bonf.	blood	VOC	13130	5	Volatile Organics	1
expo	LBXVBZN	LBXHGB	0.0387655	0.0216926	0.324786	0.0735576	1.78704	2.78761	2.78761	0.641269	2	2	9	2	0.0276379	0.0141327	1.9556	0.0682072	0.000718164	0.381233	5203	0.0276379	0.0682072	0.0141327	1.9556	Hemoglobin (g/dL)	blood	NA	Blood Benzonitrile (ng/mL)	pollutant	VOC	2	1	1	> BY & Bonf.	blood	VOC	13130	5	Volatile Organics	0.945416
expo	LBXVBZN	LBXLYPCT	0.0273084	0.0132446	0.287484	0.257864	2.06184	1.14847	1.14847	0.129275	2	2	9	2	0.0125689	0.0187336	0.670929	0.511836	0.000148519	0.0784109	5202	0.0125689	0.511836	0.0187336	0.670929	Lymphocyte percent (%)	blood	NA	Blood Benzonitrile (ng/mL)	pollutant	VOC	2	1	1	> BY & Bonf.	blood	VOC	13130	5	Volatile Organics	1
expo	LBXVBZN	LBXMC	0.0236198	0.0193975	0.437713	0.353524	1.21767	1.47943	1.47943	0.324063	2	2	3	2	0.0180254	0.0156221	1.15384	0.265512	0.000305462	0.140081	5212	0.0180254	0.265512	0.0156221	1.15384	Mean cell hemoglobin concentration (g/dL)	blood	NA	Blood Benzonitrile (ng/mL)	pollutant	VOC	2	1	1	> BY & Bonf.	blood	VOC	13130	5	Volatile Organics	1
expo	LBXVBZN	LBXMCVSI	0.133642	0.045115	0.207264	1.3547e-09	2.96225	10.8921	10.8921	0.90819	2	2	9	2	0.107416	0.0163217	6.58117	6.31908e-06	0.010848	0.115003	5203	0.107416	6.31908e-06	0.0163217	6.58117	Mean cell volume (fL)	blood	NA	Blood Benzonitrile (ng/mL)	pollutant	VOC	2	0.00120393	0.782138	BY<0.05	blood	VOC	13130	5	Volatile Organics	0.000346183
expo	LBXVBZN	LBXMOPCT	0.0231132	0.0104846	0.271111	0.453554	2.20449	0.328843	0.328843	0	2	2	9	2	0.0172552	0.0220052	0.784145	0.44441	0.000279916	0.100494	5202	0.0172552	0.44441	0.0220052	0.784145	Monocyte percent (%)	blood	NA	Blood Benzonitrile (ng/mL)	pollutant	VOC	2	1	1	> BY & Bonf.	blood	VOC	13130	5	Volatile Organics	1
expo	LBXVBZN	LBXMPSI	-0.000870818	0.00959004	0.94235	0.96107	-0.0908045	0.38227	0.38227	0	2	2	3	0	-0.00171302	0.0155198	-0.110377	0.913483	2.75891e-06	0.00830548	5203	-0.00171302	0.913483	0.0155198	-0.110377	Mean platelet volume (fL)	blood	NA	Blood Benzonitrile (ng/mL)	pollutant	VOC	2	1	1	> BY & Bonf.	blood	VOC	13130	5	Volatile Organics	1
expo	LBXVBZN	LBXNEPCT	-0.0281586	0.0138903	0.29174	0.308687	-2.02721	0.976043	0.976043	0	2	2	-9	-2	-0.0129637	0.0215822	-0.600668	0.556475	0.000157996	0.0624809	5202	-0.0129637	0.556475	0.0215822	-0.600668	Segmented neutrophils percent (%)	blood	NA	Blood Benzonitrile (ng/mL)	pollutant	VOC	2	1	1	> BY & Bonf.	blood	VOC	13130	5	Volatile Organics	1
expo	LBXVBZN	LBXPLTSI	-0.0314081	0.0437058	0.603311	0.27925	-0.718626	4.32074	4.32074	0.768558	2	2	-9	-2	-0.0325367	0.0200762	-1.62066	0.124629	0.000995315	0.0956728	5203	-0.0325367	0.124629	0.0200762	-1.62066	Platelet count SI (1000 cells/uL)	blood	NA	Blood Benzonitrile (ng/mL)	pollutant	VOC	2	1	1	> BY & Bonf.	blood	VOC	13130	5	Volatile Organics	1
expo	LBXVBZN	LBXRBCSI	-0.0450039	0.0140741	0.192956	0.0113209	-3.19764	1.23851	1.23851	0.192576	2	2	-7	-2	-0.0461236	0.0126713	-3.64001	0.00220475	0.00200014	0.290083	5203	-0.0461236	0.00220475	0.0126713	-3.64001	Red blood cell count (million cells/uL)	blood	NA	Blood Benzonitrile (ng/mL)	pollutant	VOC	2	0.167481	1	> BY & Bonf.	blood	VOC	13130	5	Volatile Organics	0.0757156
expo	LBXVBZN	LBXRDW	-0.00837802	0.0266825	0.806314	0.841715	-0.313989	5.7001	5.7001	0.824565	2	2	3	0	0.00249552	0.0113169	0.220514	0.82826	5.85514e-06	0.0999965	5203	0.00249552	0.82826	0.0113169	0.220514	Red cell distribution width (%)	blood	NA	Blood Benzonitrile (ng/mL)	pollutant	VOC	2	1	1	> BY & Bonf.	blood	VOC	13130	5	Volatile Organics	1
expo	LBXVBZN	LBXWBCSI	0.010286	0.00211433	0.129062	0.533623	4.86489	0.0314883	0.0314883	0	2	2	7	2	0.00886544	0.0115831	0.76538	0.455188	7.38949e-05	0.00890041	5203	0.00886544	0.455188	0.0115831	0.76538	White blood cell count (1000 cells/uL)	blood	NA	Blood Benzonitrile (ng/mL)	pollutant	VOC	2	1	1	> BY & Bonf.	blood	VOC	13130	5	Volatile Organics	1
expo	LBXVIBN	LBDBANO	0.0739866	0.0161292	0.136646	0.00064781	4.58713	1.05675	1.05675	0.0537016	2	2	9	2	0.0816077	0.017177	4.75099	0.000216987	0.00624774	0.034593	5165	0.0816077	0.000216987	0.017177	4.75099	Basophils number (1000 cells/uL)	blood	NA	Blood Isobutyronitrile (ng/mL)	pollutant	VOC	2	0.0246148	1	BY<0.05	blood	VOC	13130	5	Volatile Organics	0.0151293
expo	LBXVIBN	LBDEONO	0.0116291	0.00868725	0.408452	0.634244	1.33864	0.240795	0.240795	0	2	2	9	2	0.0120515	0.0172224	0.699757	0.494128	0.000136251	0.0156834	5165	0.0120515	0.494128	0.0172224	0.699757	Eosinophils number (1000 cells/uL)	blood	NA	Blood Isobutyronitrile (ng/mL)	pollutant	VOC	2	1	1	> BY & Bonf.	blood	VOC	13130	5	Volatile Organics	1
expo	LBXVIBN	LBDLYMNO	0.0207733	0.0106791	0.302297	0.0457868	1.94523	1.67094	1.67094	0.401533	2	2	9	2	0.0215736	0.00715264	3.01618	0.00819797	0.000436624	0.00204684	5165	0.0215736	0.00819797	0.00715264	3.01618	Lymphocyte number (1000 cells/uL)	blood	NA	Blood Isobutyronitrile (ng/mL)	pollutant	VOC	2	0.472688	1	> BY & Bonf.	blood	VOC	13130	5	Volatile Organics	0.269469
expo	LBXVIBN	LBDMONO	0.0763024	0.0340972	0.267537	0.0161665	2.23779	2.35101	2.35101	0.57465	2	2	9	2	0.0764719	0.0224336	3.40882	0.0035927	0.00548611	0.0350676	5165	0.0764719	0.0035927	0.0224336	3.40882	Monocyte number (1000 cells/uL)	blood	NA	Blood Isobutyronitrile (ng/mL)	pollutant	VOC	2	0.24697	1	> BY & Bonf.	blood	VOC	13130	5	Volatile Organics	0.114813
expo	LBXVIBN	LBDNENO	0.0912189	0.000791024	0.00552045	0.00105087	115.317	0.00174239	0.00174239	0	2	2	9	2	0.0910662	0.021508	4.23407	0.000631871	0.00777991	0.0479719	5165	0.0910662	0.000631871	0.021508	4.23407	Segmented neutrophils num (1000 cell/uL)	blood	NA	Blood Isobutyronitrile (ng/mL)	pollutant	VOC	2	0.060126	1	> BY & Bonf.	blood	VOC	13130	5	Volatile Organics	0.0181735
expo	LBXVIBN	LBXBAPCT	0.0281552	0.013746	0.28914	0.342024	2.04825	0.478154	0.478154	0	2	2	9	2	0.0266041	0.0203897	1.30478	0.210422	0.000663983	0.038546	5165	0.0266041	0.210422	0.0203897	1.30478	Basophils percent (%)	blood	NA	Blood Isobutyronitrile (ng/mL)	pollutant	VOC	2	1	1	> BY & Bonf.	blood	VOC	13130	5	Volatile Organics	1
expo	LBXVIBN	LBXEOPCT	-0.0311616	0.000547931	0.0111929	0.144085	-56.8714	0.00131921	0.00131921	0	2	2	-9	-2	-0.0322851	0.0146914	-2.19755	0.0430504	0.000977836	0.024797	5165	-0.0322851	0.0430504	0.0146914	-2.19755	Eosinophils percent (%)	blood	NA	Blood Isobutyronitrile (ng/mL)	pollutant	VOC	2	1	1	> BY & Bonf.	blood	VOC	13130	5	Volatile Organics	1
expo	LBXVIBN	LBXHCT	0.0534106	0.00888209	0.104909	0.0473087	6.01329	0.229146	0.229146	0	2	2	9	2	0.0530368	0.019017	2.78891	0.0131384	0.00263893	0.349873	5166	0.0530368	0.0131384	0.019017	2.78891	Hematocrit (%)	blood	NA	Blood Isobutyronitrile (ng/mL)	pollutant	VOC	2	0.680351	1	> BY & Bonf.	blood	VOC	13130	5	Volatile Organics	0.25253
expo	LBXVIBN	LBXHGB	0.0660797	0.020179	0.188681	0.0136963	3.27468	1.26053	1.26053	0.206681	2	2	9	2	0.062733	0.0195824	3.20354	0.0055364	0.00369204	0.378416	5166	0.062733	0.0055364	0.0195824	3.20354	Hemoglobin (g/dL)	blood	NA	Blood Isobutyronitrile (ng/mL)	pollutant	VOC	2	0.34723	1	> BY & Bonf.	blood	VOC	13130	5	Volatile Organics	0.122489
expo	LBXVIBN	LBXLYPCT	-0.00953672	0.00151098	0.100034	0.732262	-6.3116	0.00583487	0.00583487	0	2	2	-9	-2	-0.00820034	0.0196492	-0.417337	0.681978	6.30848e-05	0.0774717	5165	-0.00820034	0.681978	0.0196492	-0.417337	Lymphocyte percent (%)	blood	NA	Blood Isobutyronitrile (ng/mL)	pollutant	VOC	2	1	1	> BY & Bonf.	blood	VOC	13130	5	Volatile Organics	1
expo	LBXVIBN	LBXMC	0.0582418	0.0478112	0.437587	0.00881602	1.21816	10.3042	10.3042	0.902952	2	2	9	2	0.0534695	0.0167163	3.19865	0.00559353	0.00268253	0.13799	5175	0.0534695	0.00559353	0.0167163	3.19865	Mean cell hemoglobin concentration (g/dL)	blood	NA	Blood Isobutyronitrile (ng/mL)	pollutant	VOC	2	0.350092	1	> BY & Bonf.	blood	VOC	13130	5	Volatile Organics	0.347845
expo	LBXVIBN	LBXMCVSI	0.0961318	0.0398088	0.249942	0.000237639	2.41484	4.67486	4.67486	0.78609	2	2	9	2	0.0975721	0.0178158	5.4767	5.07158e-05	0.00893151	0.110582	5166	0.0975721	5.07158e-05	0.0178158	5.4767	Mean cell volume (fL)	blood	NA	Blood Isobutyronitrile (ng/mL)	pollutant	VOC	2	0.00719109	1	BY<0.05	blood	VOC	13130	5	Volatile Organics	0.00226588
expo	LBXVIBN	LBXMOPCT	-0.00883005	0.0276492	0.803207	0.800497	-0.31936	1.21011	1.21011	0.173627	2	2	-7	-2	-0.00723972	0.0247608	-0.292386	0.773749	4.91704e-05	0.101676	5165	-0.00723972	0.773749	0.0247608	-0.292386	Monocyte percent (%)	blood	NA	Blood Isobutyronitrile (ng/mL)	pollutant	VOC	2	1	1	> BY & Bonf.	blood	VOC	13130	5	Volatile Organics	1
expo	LBXVIBN	LBXMPSI	-0.0507852	0.00374669	0.0468819	0.159917	-13.5547	0.0216623	0.0216623	0	2	2	-9	-2	-0.0513408	0.0278746	-1.84185	0.0841105	0.00247285	0.00932838	5166	-0.0513408	0.0841105	0.0278746	-1.84185	Mean platelet volume (fL)	blood	NA	Blood Isobutyronitrile (ng/mL)	pollutant	VOC	2	1	1	> BY & Bonf.	blood	VOC	13130	5	Volatile Organics	1
expo	LBXVIBN	LBXNEPCT	0.0151703	0.00768507	0.298512	0.534417	1.974	0.178075	0.178075	0	2	2	9	2	0.0154933	0.0184042	0.841836	0.412286	0.000225191	0.0628771	5165	0.0154933	0.412286	0.0184042	0.841836	Segmented neutrophils percent (%)	blood	NA	Blood Isobutyronitrile (ng/mL)	pollutant	VOC	2	1	1	> BY & Bonf.	blood	VOC	13130	5	Volatile Organics	1
expo	LBXVIBN	LBXPLTSI	0.0577845	0.0138139	0.149386	0.0256824	4.18308	0.581668	0.581668	0	2	2	9	2	0.0558519	0.0179502	3.11149	0.0067162	0.0029265	0.0973377	5166	0.0558519	0.0067162	0.0179502	3.11149	Platelet count SI (1000 cells/uL)	blood	NA	Blood Isobutyronitrile (ng/mL)	pollutant	VOC	2	0.404306	1	> BY & Bonf.	blood	VOC	13130	5	Volatile Organics	0.227064
expo	LBXVIBN	LBXRBCSI	-0.00895562	0.017051	0.692115	0.711308	-0.525226	0.750979	0.750979	0	2	2	-3	0	-0.0113478	0.0183814	-0.617354	0.545688	0.000120808	0.288815	5166	-0.0113478	0.545688	0.0183814	-0.617354	Red blood cell count (million cells/uL)	blood	NA	Blood Isobutyronitrile (ng/mL)	pollutant	VOC	2	1	1	> BY & Bonf.	blood	VOC	13130	5	Volatile Organics	1
expo	LBXVIBN	LBXRDW	-0.0192091	0.0332445	0.666446	0.80036	-0.577813	9.93884	9.93884	0.899385	2	2	1	0	0.0145489	0.0165864	0.877157	0.393382	0.000198579	0.099677	5166	0.0145489	0.393382	0.0165864	0.877157	Red cell distribution width (%)	blood	NA	Blood Isobutyronitrile (ng/mL)	pollutant	VOC	2	1	1	> BY & Bonf.	blood	VOC	13130	5	Volatile Organics	1
expo	LBXVIBN	LBXWBCSI	0.0560594	0.0128228	0.143155	0.000842481	4.37185	1.17979	1.17979	0.152394	2	2	9	2	0.0621643	0.0133009	4.67368	0.000254205	0.0036254	0.00860926	5166	0.0621643	0.000254205	0.0133009	4.67368	White blood cell count (1000 cells/uL)	blood	NA	Blood Isobutyronitrile (ng/mL)	pollutant	VOC	2	0.0280579	1	BY<0.05	blood	VOC	13130	5	Volatile Organics	0.00812367
expo9	SMQ710	LBDBANO	0.383991	0.99968	0.766528	0.0915586	0.384114	54.1206	54.1206	0.981523	2	2	9	2	-0.463536	0.345574	-1.34135	0.182496	0.00338304	0.0253115	9220	-0.463536	0.182496	0.345574	-1.34135	Basophils number (1000 cells/uL)	blood	NA	During the past 5 days {including today}, on how many days did {you/he/she}	smoking	smoking behavior	2	1	1	> BY & Bonf.	blood	smoking behavior	4704	2	Smoking+Hydrocarbon+Metals	1
expo9	SMQ710	LBDEONO	-0.235985	0.123438	0.30681	0.328172	-1.91177	0.861392	0.861392	0	2	2	-5	-2	0.0370373	0.0748654	0.494718	0.62176	0.00139055	0.0171202	9220	0.0370373	0.62176	0.0748654	0.494718	Eosinophils number (1000 cells/uL)	blood	NA	During the past 5 days {including today}, on how many days did {you/he/she}	smoking	smoking behavior	2	1	1	> BY & Bonf.	blood	smoking behavior	4704	2	Smoking+Hydrocarbon+Metals	1
expo9	SMQ710	LBDLYMNO	0.561729	0.60908	0.525732	0.00472359	0.922259	18.5263	18.5263	0.946023	2	2	9	2	-0.0996559	0.20505	-0.486006	0.627904	0.00890681	0.0164135	9220	-0.0996559	0.627904	0.20505	-0.486006	Lymphocyte number (1000 cells/uL)	blood	NA	During the past 5 days {including today}, on how many days did {you/he/she}	smoking	smoking behavior	2	1	1	> BY & Bonf.	blood	smoking behavior	4704	2	Smoking+Hydrocarbon+Metals	1
expo9	SMQ710	LBDMONO	1.05533	0.267135	0.157832	6.75449e-10	3.95054	5.55936	5.55936	0.820123	2	2	9	2	0.906886	0.104553	8.6739	3.51743e-14	0.00181777	0.0608814	9220	0.906886	3.51743e-14	0.104553	8.6739	Monocyte number (1000 cells/uL)	blood	NA	During the past 5 days {including today}, on how many days did {you/he/she}	smoking	smoking behavior	2	4.26474e-11	4.35367e-09	Bonf.<0.05	blood	smoking behavior	4704	2	Smoking+Hydrocarbon+Metals	1.61866e-11
expo9	SMQ710	LBDNENO	0.558538	0.172236	0.190424	0.00432999	3.24286	1.51	1.51	0.337749	2	2	-3	0	0.747433	0.138319	5.40368	3.67093e-07	0.0141007	0.040722	9220	0.747433	3.67093e-07	0.138319	5.40368	Segmented neutrophils num (1000 cell/uL)	blood	NA	During the past 5 days {including today}, on how many days did {you/he/she}	smoking	smoking behavior	2	9.93269e-05	0.0454366	Bonf.<0.05	blood	smoking behavior	4704	2	Smoking+Hydrocarbon+Metals	1.85638e-05
expo9	SMQ710	LBXBAPCT	-0.204387	0.637545	0.802499	0.277774	-0.320585	22.4529	22.4529	0.955462	2	2	1	0	-0.454645	0.182345	-2.49332	0.0141039	0.000235094	0.0197345	9220	-0.454645	0.0141039	0.182345	-2.49332	Basophils percent (%)	blood	NA	During the past 5 days {including today}, on how many days did {you/he/she}	smoking	smoking behavior	2	0.718283	1	> BY & Bonf.	blood	smoking behavior	4704	2	Smoking+Hydrocarbon+Metals	1
expo9	SMQ710	LBXEOPCT	-0.583304	0.348623	0.34295	0.0194378	-1.67317	5.87939	5.87939	0.829914	2	2	-9	-2	-0.0511785	0.106473	-0.48067	0.63168	0.00209086	0.0185406	9220	-0.0511785	0.63168	0.106473	-0.48067	Eosinophils percent (%)	blood	NA	During the past 5 days {including today}, on how many days did {you/he/she}	smoking	smoking behavior	2	1	1	> BY & Bonf.	blood	smoking behavior	4704	2	Smoking+Hydrocarbon+Metals	1
expo9	SMQ710	LBXHCT	0.0326213	0.787624	0.973648	0.0339276	0.0414173	76.507	76.507	0.986929	2	2	-3	0	1.07518	0.294495	3.65094	0.000397287	0.00530345	0.359785	9239	1.07518	0.000397287	0.294495	3.65094	Hematocrit (%)	blood	NA	During the past 5 days {including today}, on how many days did {you/he/she}	smoking	smoking behavior	2	0.0409231	1	BY<0.05	blood	smoking behavior	4704	2	Smoking+Hydrocarbon+Metals	0.0137222
expo9	SMQ710	LBXHGB	0.206366	0.741819	0.827267	0.0081132	0.278189	56.8478	56.8478	0.982409	2	2	-3	0	0.998573	0.260396	3.83482	0.000207248	0.00584769	0.370785	9239	0.998573	0.000207248	0.260396	3.83482	Hemoglobin (g/dL)	blood	NA	During the past 5 days {including today}, on how many days did {you/he/she}	smoking	smoking behavior	2	0.0236995	1	BY<0.05	blood	smoking behavior	4704	2	Smoking+Hydrocarbon+Metals	0.00739317
expo9	SMQ710	LBXLYPCT	-0.123134	0.795276	0.902208	0.36357	-0.154832	50.771	50.771	0.980304	2	2	3	0	-1.0063	0.32806	-3.06744	0.00270235	0.0020274	0.0592479	9220	-1.0063	0.00270235	0.32806	-3.06744	Lymphocyte percent (%)	blood	NA	During the past 5 days {including today}, on how many days did {you/he/she}	smoking	smoking behavior	2	0.196685	1	> BY & Bonf.	blood	smoking behavior	4704	2	Smoking+Hydrocarbon+Metals	0.120735
expo9	SMQ710	LBXMC	0.265406	0.384922	0.615706	0.0905977	0.689505	8.33267	8.33267	0.87999	2	2	-3	0	0.0259417	0.140703	0.184373	0.854051	0.000822045	0.208982	9243	0.0259417	0.854051	0.140703	0.184373	Mean cell hemoglobin concentration (g/dL)	blood	NA	During the past 5 days {including today}, on how many days did {you/he/she}	smoking	smoking behavior	2	1	1	> BY & Bonf.	blood	smoking behavior	4704	2	Smoking+Hydrocarbon+Metals	1
expo9	SMQ710	LBXMCVSI	0.938507	0.406216	0.26005	1.46922e-10	2.31036	14.0717	14.0717	0.928935	2	2	9	2	0.684705	0.150884	4.53797	1.42519e-05	0.00232258	0.0847082	9239	0.684705	1.42519e-05	0.150884	4.53797	Mean cell volume (fL)	blood	NA	During the past 5 days {including today}, on how many days did {you/he/she}	smoking	smoking behavior	2	0.00241418	1	BY<0.05	blood	smoking behavior	4704	2	Smoking+Hydrocarbon+Metals	0.00071288
expo9	SMQ710	LBXMOPCT	-0.040477	0.217426	0.882825	0.989513	-0.186165	4.41285	4.41285	0.773389	2	2	7	0	-0.0587715	0.082108	-0.715783	0.475602	0.00765002	0.078465	9220	-0.0587715	0.475602	0.082108	-0.715783	Monocyte percent (%)	blood	NA	During the past 5 days {including today}, on how many days did {you/he/she}	smoking	smoking behavior	2	1	1	> BY & Bonf.	blood	smoking behavior	4704	2	Smoking+Hydrocarbon+Metals	1
expo9	SMQ710	LBXMPSI	-1.65908	0.718035	0.260027	3.71115e-17	-2.31059	28.3604	28.3604	0.96474	2	2	-9	-2	-1.18934	0.162106	-7.33683	3.5731e-11	0.000434275	0.0638202	9239	-1.18934	3.5731e-11	0.162106	-7.33683	Mean platelet volume (fL)	blood	NA	During the past 5 days {including today}, on how many days did {you/he/she}	smoking	smoking behavior	2	2.49371e-08	4.42256e-06	Bonf.<0.05	blood	smoking behavior	4704	2	Smoking+Hydrocarbon+Metals	4.1107e-08
expo9	SMQ710	LBXNEPCT	0.122395	0.579201	0.867422	0.287817	0.211317	25.3342	25.3342	0.960528	2	2	-3	0	0.930969	0.288394	3.22812	0.00163121	0.003463	0.0551059	9220	0.930969	0.00163121	0.288394	3.22812	Segmented neutrophils percent (%)	blood	NA	During the past 5 days {including today}, on how many days did {you/he/she}	smoking	smoking behavior	2	0.131391	1	> BY & Bonf.	blood	smoking behavior	4704	2	Smoking+Hydrocarbon+Metals	0.0670228
expo9	SMQ710	LBXPLTSI	1.17837	1.19456	0.504342	1.04692e-06	0.986453	58.2101	58.2101	0.982821	2	2	9	2	-0.0333583	0.43775	-0.076204	0.939392	0.000897444	0.109845	9239	-0.0333583	0.939392	0.43775	-0.076204	Platelet count SI (1000 cells/uL)	blood	NA	During the past 5 days {including today}, on how many days did {you/he/she}	smoking	smoking behavior	2	1	1	> BY & Bonf.	blood	smoking behavior	4704	2	Smoking+Hydrocarbon+Metals	1
expo9	SMQ710	LBXRBCSI	-0.540811	0.964162	0.67457	0.0218937	-0.560914	104.631	104.631	0.990443	2	2	-9	-2	0.575037	0.354627	1.62153	0.107692	0.00248241	0.283774	9239	0.575037	0.107692	0.354627	1.62153	Red blood cell count (million cells/uL)	blood	NA	During the past 5 days {including today}, on how many days did {you/he/she}	smoking	smoking behavior	2	1	1	> BY & Bonf.	blood	smoking behavior	4704	2	Smoking+Hydrocarbon+Metals	1
expo9	SMQ710	LBXRDW	-0.0784002	0.38553	0.87228	0.273143	-0.203357	12.775	12.775	0.921722	2	2	5	0	-0.413862	0.13366	-3.09638	0.00247073	0.00105706	0.222597	9239	-0.413862	0.00247073	0.13366	-3.09638	Red cell distribution width (%)	blood	NA	During the past 5 days {including today}, on how many days did {you/he/she}	smoking	smoking behavior	2	0.183321	1	> BY & Bonf.	blood	smoking behavior	4704	2	Smoking+Hydrocarbon+Metals	0.0924381
expo9	SMQ710	LBXWBCSI	0.721237	0.0119765	0.0105704	0.00125317	60.2213	0.00574398	0.00574398	0	2	2	9	2	0.672992	0.0816785	8.23952	3.43727e-13	0.0180441	0.0339571	9239	0.672992	3.43727e-13	0.0816785	8.23952	White blood cell count (1000 cells/uL)	blood	NA	During the past 5 days {including today}, on how many days did {you/he/she}	smoking	smoking behavior	2	3.52012e-10	4.25444e-08	Bonf.<0.05	blood	smoking behavior	4704	2	Smoking+Hydrocarbon+Metals	3.95443e-11
expo	LBXACR	LBXCRP	-0.0397861	0.00577801	0.0918125	0.0930458	-6.88577	0.17003	0.17003	0	2	2	-9	-2	-0.0335722	0.0197505	-1.69981	0.108521	0.00102907	0.0263004	13376	-0.0335722	0.108521	0.0197505	-1.69981	C-reactive protein (mg/dL)	biochemistry	inflammation	Acrylamide (pmol/g Hb)	pollutant	amide	2	1	1	> BY & Bonf.	inflammation	amine/amide	1195	6	Pollutants	1
expo	LBXGLY	LBXCRP	0.0233327	0.0109255	0.278793	0.128737	2.13561	0.973318	0.973318	0	2	2	9	2	0.0241987	0.0111476	2.17075	0.0453412	0.00053712	0.0267348	13370	0.0241987	0.0453412	0.0111476	2.17075	C-reactive protein (mg/dL)	biochemistry	inflammation	Glycideamide (pmol/g Hb)	pollutant	amide	2	1	1	> BY & Bonf.	inflammation	amine/amide	1195	6	Pollutants	0.972173
expo	LBDB12SI	LBXCRP	-0.0145132	0.00763098	0.153347	0.469409	-1.90188	0.856047	2.56814	0	4	2	-9	-2	-0.011141	0.0096383	-1.15591	0.2541	0.000115613	0.0363373	27557	-0.011141	0.2541	0.0096383	-1.15591	C-reactive protein (mg/dL)	biochemistry	inflammation	Vitamin B12 (pmol/L)	nutrients	dietary biomarker	4	1	1	> BY & Bonf.	inflammation	dietary biomarker	8670	1	Dietary Interview+Behavior	1
expo	LBXB12	LBXCRP	-0.0145129	0.00763107	0.153357	0.469423	-1.90181	0.856049	2.56815	0	4	2	-9	-2	-0.0111408	0.00963833	-1.15588	0.254111	0.000115609	0.0363373	27557	-0.0111408	0.254111	0.00963833	-1.15588	C-reactive protein (mg/dL)	biochemistry	inflammation	Vitamin B12 ( pg/mL)	nutrients	dietary biomarker	4	1	1	> BY & Bonf.	inflammation	dietary biomarker	8670	1	Dietary Interview+Behavior	1
expo	URXAPE	LBXCRP	-0.00867472	0.00482601	0.214085	0.438122	-1.79749	0.617912	1.23582	0	3	2	-9	-2	-0.0171025	0.0120032	-1.42484	0.164526	8.68904e-05	0.0276797	6333	-0.0171025	0.164526	0.0120032	-1.42484	C-reactive protein (mg/dL)	biochemistry	inflammation	Acephate (ug/L)	pollutant	organophosphate	3	1	1	> BY & Bonf.	inflammation	organophosphate	474	6	Pollutants	1
expo	URXETU	LBXCRP	-0.0443033	0.00727753	0.0259381	0.00447587	-6.08769	1.17796	2.35593	0.151077	3	2	-9	-2	-0.0311207	0.0177963	-1.74872	0.0905665	0.000614716	0.0277586	6128	-0.0311207	0.0905665	0.0177963	-1.74872	C-reactive protein (mg/dL)	biochemistry	inflammation	Ethylenethio urea (ug/L)	pollutant	organophosphate	3	1	1	> BY & Bonf.	inflammation	organophosphate	474	6	Pollutants	1
expo	URXMMI	LBXCRP	-0.00927073	0.00140316	0.0221498	0.00417372	-6.60703	0.898001	1.796	0	3	2	-9	-2	-0.0353796	0.0142046	-2.49072	0.0185104	7.25967e-05	0.0268361	6323	-0.0353796	0.0185104	0.0142046	-2.49072	C-reactive protein (mg/dL)	biochemistry	inflammation	Methamidaphos (ug/L)	pollutant	organophosphate	3	0.887992	1	> BY & Bonf.	inflammation	organophosphate	474	6	Pollutants	0.495054
expo2	URXUCL	LBXCRP	0.164312	0.0508267	0.0231338	0.51457	3.23279	1.1954	5.97699	0.163459	6	2	9	2	-0.11433	0.162861	-0.702011	0.484935	0.00022965	0.0298057	11519	-0.11433	0.484935	0.162861	-0.702011	C-reactive protein (mg/dL)	biochemistry	inflammation	Urinary Chlamydia	infection	NA	6	1	1	> BY & Bonf.	inflammation	infection	7393	3	Infection	1
expo2	URXUGC	LBXCRP	0.231054	0.0878665	0.0582105	0.184113	2.6296	7.85857	31.4343	0.87275	5	2	9	2	0.0325678	0.150183	0.216855	0.829096	2.24862e-06	0.0283183	9548	0.0325678	0.829096	0.150183	0.216855	C-reactive protein (mg/dL)	biochemistry	inflammation	Urinary Gonorrhea	infection	NA	5	1	1	> BY & Bonf.	inflammation	infection	7393	3	Infection	1
expo	LBXCOT	LBXCRP	0.0370928	0.00964619	0.0120582	0.0418249	3.84533	2.22164	11.1082	0.549882	6	2	9	2	0.0323516	0.00765088	4.22848	6.7284e-05	0.000854263	0.032363	40393	0.0323516	6.7284e-05	0.00765088	4.22848	C-reactive protein (mg/dL)	biochemistry	inflammation	Cotinine (ng/mL)	smoking	smoking biomarker	6	0.00914273	1	BY<0.05	inflammation	smoking biomarker	1440	2	Smoking+Hydrocarbon+Metals	0.00641357
expo	DR1TACAR	LBXCRP	-0.0279976	0.00203865	0.000835425	0.0197924	-13.7334	0.124015	0.372046	0	4	2	-9	-2	-0.0264957	0.00636401	-4.16337	0.000139776	0.000654266	0.0257161	26042	-0.0264957	0.000139776	0.00636401	-4.16337	C-reactive protein (mg/dL)	biochemistry	inflammation	Alpha-carotene (mcg)	nutrients	dietary interview	4	0.0169892	1	BY<0.05	inflammation	dietary interview	39177	1	Dietary Interview+Behavior	0.0118095
expo	DR1TALCO	LBXCRP	-0.0316338	0.009167	0.0409119	0.0517534	-3.45083	1.6908	5.07241	0.408565	4	2	-9	-2	-0.022955	0.0091877	-2.49845	0.0161939	0.000465585	0.0255745	26042	-0.022955	0.0161939	0.0091877	-2.49845	C-reactive protein (mg/dL)	biochemistry	inflammation	Alcohol (gm)	nutrients	dietary interview	4	0.800937	1	> BY & Bonf.	inflammation	dietary interview	39177	1	Dietary Interview+Behavior	0.447826
expo	DR1TATOA	LBXCRP	-0.0205382	0.00691688	0.0591019	0.102705	-2.96929	1.38333	4.14999	0.277107	4	2	-9	-2	-0.017322	0.00629813	-2.75035	0.00854418	0.0002954	0.0251742	26042	-0.017322	0.00854418	0.00629813	-2.75035	C-reactive protein (mg/dL)	biochemistry	inflammation	Added alpha-tocopherol (Vitamin E) (mg)	nutrients	dietary interview	4	0.488033	1	> BY & Bonf.	inflammation	dietary interview	39177	1	Dietary Interview+Behavior	0.278624
expo	DR1TATOC	LBXCRP	-0.0383044	0.00631129	0.00897803	0.0270072	-6.0692	0.498355	1.49507	0	4	2	-9	-2	-0.0411396	0.00974045	-4.22359	0.000115517	0.00104614	0.02546	26042	-0.0411396	0.000115517	0.00974045	-4.22359	C-reactive protein (mg/dL)	biochemistry	inflammation	Vitamin E as alpha-tocopherol (mg)	nutrients	dietary interview	4	0.0144809	1	BY<0.05	inflammation	dietary interview	39177	1	Dietary Interview+Behavior	0.00998687
expo	DR1TB12A	LBXCRP	-0.0262211	0.00553469	0.0178314	0.0786073	-4.73758	0.583545	1.75064	0	4	2	-9	-2	-0.0278068	0.00829927	-3.35051	0.00164069	0.000747708	0.0241055	26042	-0.0278068	0.00164069	0.00829927	-3.35051	C-reactive protein (mg/dL)	biochemistry	inflammation	Added vitamin B12 (mcg)	nutrients	dietary interview	4	0.132029	1	> BY & Bonf.	inflammation	dietary interview	39177	1	Dietary Interview+Behavior	0.0772062
expo	DR1TBCAR	LBXCRP	-0.0391756	0.00538971	0.00537392	0.0110958	-7.26859	0.498524	1.49557	0	4	2	-9	-2	-0.0373481	0.00808088	-4.62178	3.20335e-05	0.00122316	0.0260101	26042	-0.0373481	3.20335e-05	0.00808088	-4.62178	C-reactive protein (mg/dL)	biochemistry	inflammation	Beta-carotene (mcg)	nutrients	dietary interview	4	0.00483517	1	BY<0.05	inflammation	dietary interview	39177	1	Dietary Interview+Behavior	0.00350249
expo	DR1TCAFF	LBXCRP	-0.0252946	0.013213	0.151475	0.172026	-1.91436	2.16792	6.50377	0.538729	4	2	-3	0	-0.025925	0.00913816	-2.83701	0.00680433	0.000530139	0.025695	26042	-0.025925	0.00680433	0.00913816	-2.83701	C-reactive protein (mg/dL)	biochemistry	inflammation	Caffeine (mg)	nutrients	dietary interview	4	0.408449	1	> BY & Bonf.	inflammation	dietary interview	39177	1	Dietary Interview+Behavior	0.232066
expo	DR1TCALC	LBXCRP	-0.0122928	0.00766266	0.206998	0.61824	-1.60425	0.550851	1.65255	0	4	2	-9	-2	-0.0086296	0.0113811	-0.75824	0.45226	4.58862e-05	0.0244997	26042	-0.0086296	0.45226	0.0113811	-0.75824	C-reactive protein (mg/dL)	biochemistry	inflammation	Calcium (mg)	nutrients	dietary interview	4	1	1	> BY & Bonf.	inflammation	dietary interview	39177	1	Dietary Interview+Behavior	1
expo	DR1TCARB	LBXCRP	-0.0266109	0.00975603	0.0720842	0.21459	-2.72763	0.838321	2.51496	0	4	2	-9	-2	-0.0252459	0.0111983	-2.25444	0.029083	0.00021916	0.0242669	26042	-0.0252459	0.029083	0.0111983	-2.25444	C-reactive protein (mg/dL)	biochemistry	inflammation	Carbohydrate (gm)	nutrients	dietary interview	4	1	1	> BY & Bonf.	inflammation	dietary interview	39177	1	Dietary Interview+Behavior	0.702055
expo	DR1TCHOL	LBXCRP	0.0131459	0.00740101	0.173774	0.601644	1.77623	0.576823	1.73047	0	4	2	9	2	0.00666108	0.0119023	0.559645	0.578497	3.14928e-05	0.0250427	26042	0.00666108	0.578497	0.0119023	0.559645	C-reactive protein (mg/dL)	biochemistry	inflammation	Cholesterol (mg)	nutrients	dietary interview	4	1	1	> BY & Bonf.	inflammation	dietary interview	39177	1	Dietary Interview+Behavior	1
expo	DR1TCOPP	LBXCRP	-0.0444712	0.007064	0.00809616	0.0614132	-6.29548	0.39444	1.18332	0	4	2	-9	-2	-0.0406452	0.0127968	-3.1762	0.00269466	0.000854648	0.0255474	26042	-0.0406452	0.00269466	0.0127968	-3.1762	C-reactive protein (mg/dL)	biochemistry	inflammation	Copper (mg)	nutrients	dietary interview	4	0.196305	1	> BY & Bonf.	inflammation	dietary interview	39177	1	Dietary Interview+Behavior	0.119887
expo	DR1TCRYP	LBXCRP	-0.0261435	0.00396355	0.00709277	0.0820361	-6.59598	0.284878	0.854635	0	4	2	-9	-2	-0.0257062	0.00858304	-2.995	0.00444987	0.000612295	0.0256935	26042	-0.0257062	0.00444987	0.00858304	-2.995	C-reactive protein (mg/dL)	biochemistry	inflammation	Beta-cryptoxanthin (mcg)	nutrients	dietary interview	4	0.292707	1	> BY & Bonf.	inflammation	dietary interview	39177	1	Dietary Interview+Behavior	0.165425
expo	DR1TFA	LBXCRP	-0.0333693	0.00842427	0.0287335	0.0506145	-3.96109	1.09891	3.29674	0.0900101	4	2	-9	-2	-0.0306513	0.00866428	-3.53767	0.00094987	0.000787916	0.0236625	26042	-0.0306513	0.00094987	0.00866428	-3.53767	C-reactive protein (mg/dL)	biochemistry	inflammation	Folic acid (mcg)	nutrients	dietary interview	4	0.0844357	1	> BY & Bonf.	inflammation	dietary interview	39177	1	Dietary Interview+Behavior	0.0511762
expo	DR1TFDFE	LBXCRP	-0.0547225	0.00726289	0.00484647	0.00660154	-7.53453	0.551909	1.65573	0	4	2	-9	-2	-0.0528904	0.010903	-4.851	1.50824e-05	0.00190928	0.0237334	26042	-0.0528904	1.50824e-05	0.010903	-4.851	C-reactive protein (mg/dL)	biochemistry	inflammation	Folate as dietary folate equivalents (mcg)	nutrients	dietary interview	4	0.00253651	1	BY<0.05	inflammation	dietary interview	39177	1	Dietary Interview+Behavior	0.00180868
expo	DR1TFF	LBXCRP	-0.061423	0.00974134	0.00806018	0.00542341	-6.30539	0.785805	2.35742	0	4	2	-9	-2	-0.0632253	0.0125696	-5.03002	8.32341e-06	0.00246182	0.0263997	26042	-0.0632253	8.32341e-06	0.0125696	-5.03002	C-reactive protein (mg/dL)	biochemistry	inflammation	Food folate (mcg)	nutrients	dietary interview	4	0.00152255	1	BY<0.05	inflammation	dietary interview	39177	1	Dietary Interview+Behavior	0.00103141
expo	DR1TFIBE	LBXCRP	-0.0771525	0.013115	0.00980155	0.000216247	-5.88278	1.67846	5.03537	0.404214	4	2	-9	-2	-0.0715207	0.0104678	-6.83245	1.80649e-08	0.00337348	0.0256229	26042	-0.0715207	1.80649e-08	0.0104678	-6.83245	C-reactive protein (mg/dL)	biochemistry	inflammation	Dietary fiber (gm)	nutrients	dietary interview	4	6.9929e-06	0.00223597	Bonf.<0.05	inflammation	dietary interview	39177	1	Dietary Interview+Behavior	4.7969e-06
expo	DR1TFOLA	LBXCRP	-0.0612398	0.00809818	0.00479564	0.00423601	-7.56216	0.600361	1.80108	0	4	2	-9	-2	-0.0598345	0.0117443	-5.09479	6.70487e-06	0.00230843	0.0241509	26042	-0.0598345	6.70487e-06	0.0117443	-5.09479	C-reactive protein (mg/dL)	biochemistry	inflammation	Total Folate (mcg)	nutrients	dietary interview	4	0.00126744	0.829888	BY<0.05	inflammation	dietary interview	39177	1	Dietary Interview+Behavior	0.000890194
expo	DR1TIRON	LBXCRP	-0.0454071	0.00526934	0.00328629	0.0339264	-8.61721	0.241554	0.724661	0	4	2	-9	-2	-0.0492634	0.012745	-3.86532	0.00035372	0.00136747	0.0244424	26042	-0.0492634	0.00035372	0.012745	-3.86532	C-reactive protein (mg/dL)	biochemistry	inflammation	Iron (mg)	nutrients	dietary interview	4	0.0371259	1	BY<0.05	inflammation	dietary interview	39177	1	Dietary Interview+Behavior	0.0230694
expo	DR1TKCAL	LBXCRP	-0.0427987	0.016008	0.0754597	0.377576	-2.67358	0.374506	1.12352	0	4	2	-9	-2	-0.0549364	0.0319913	-1.71723	0.0928135	0.000453522	0.0244984	26042	-0.0549364	0.0928135	0.0319913	-1.71723	C-reactive protein (mg/dL)	biochemistry	inflammation	Energy (kcal)	nutrients	dietary interview	4	1	1	> BY & Bonf.	inflammation	dietary interview	39177	1	Dietary Interview+Behavior	1
expo	DR1TLYCO	LBXCRP	-0.0228873	0.00608014	0.0327938	0.19715	-3.76428	0.508162	1.52449	0	4	2	-9	-2	-0.021576	0.00929966	-2.32008	0.0249296	0.0004356	0.0248965	26042	-0.021576	0.0249296	0.00929966	-2.32008	C-reactive protein (mg/dL)	biochemistry	inflammation	Lycopene (mcg)	nutrients	dietary interview	4	1	1	> BY & Bonf.	inflammation	dietary interview	39177	1	Dietary Interview+Behavior	0.63045
expo	DR1TLZ	LBXCRP	-0.0386718	0.00877652	0.0216803	0.0158689	-4.40628	1.49271	4.47812	0.330076	4	2	-9	-2	-0.0312471	0.00834217	-3.74568	0.000509526	0.000855665	0.0257835	26042	-0.0312471	0.000509526	0.00834217	-3.74568	C-reactive protein (mg/dL)	biochemistry	inflammation	Lutein + zeaxanthin (mcg)	nutrients	dietary interview	4	0.0503621	1	> BY & Bonf.	inflammation	dietary interview	39177	1	Dietary Interview+Behavior	0.0305511
expo	DR1TM161	LBXCRP	0.0309719	0.0119836	0.0814589	0.358835	2.58453	1.3004	3.9012	0.231005	4	2	9	2	0.00628984	0.0178796	0.351789	0.726638	2.43924e-05	0.0252064	26042	0.00628984	0.726638	0.0178796	0.351789	C-reactive protein (mg/dL)	biochemistry	inflammation	MFA 16:1 (Hexadecenoic) (gm)	nutrients	dietary interview	4	1	1	> BY & Bonf.	inflammation	dietary interview	39177	1	Dietary Interview+Behavior	1
expo	DR1TM181	LBXCRP	0.00945064	0.0156934	0.589509	0.963918	0.602207	1.66293	4.98879	0.398652	4	2	9	2	-0.0241379	0.0251666	-0.959124	0.342621	0.000248461	0.0253167	26042	-0.0241379	0.342621	0.0251666	-0.959124	C-reactive protein (mg/dL)	biochemistry	inflammation	MFA 18:1 (Octadecenoic) (gm)	nutrients	dietary interview	4	1	1	> BY & Bonf.	inflammation	dietary interview	39177	1	Dietary Interview+Behavior	1
expo	DR1TM201	LBXCRP	-0.00521629	0.0107431	0.66054	0.741358	-0.485549	1.1122	3.33659	0.100879	4	2	-7	-2	-0.0116344	0.0139551	-0.833704	0.408852	9.05772e-05	0.0252491	26042	-0.0116344	0.408852	0.0139551	-0.833704	C-reactive protein (mg/dL)	biochemistry	inflammation	MFA 20:1 (Eicosenoic) (gm)	nutrients	dietary interview	4	1	1	> BY & Bonf.	inflammation	dietary interview	39177	1	Dietary Interview+Behavior	1
expo	DR1TM221	LBXCRP	0.00838446	0.013154	0.569176	0.424137	0.637406	4.12973	12.3892	0.757854	4	2	9	2	0.0133366	0.00806136	1.65439	0.105008	0.000173925	0.025184	26042	0.0133366	0.105008	0.00806136	1.65439	C-reactive protein (mg/dL)	biochemistry	inflammation	MFA 22:1 (Docosenoic) (gm)	nutrients	dietary interview	4	1	1	> BY & Bonf.	inflammation	dietary interview	39177	1	Dietary Interview+Behavior	1
expo	DR1TMAGN	LBXCRP	-0.0721523	0.0107733	0.00679146	0.0068575	-6.69733	0.673138	2.01941	0	4	2	-9	-2	-0.0684902	0.0135787	-5.04394	7.94585e-06	0.00217546	0.0258458	26042	-0.0684902	7.94585e-06	0.0135787	-5.04394	C-reactive protein (mg/dL)	biochemistry	inflammation	Magnesium (mg)	nutrients	dietary interview	4	0.00146488	0.983489	BY<0.05	inflammation	dietary interview	39177	1	Dietary Interview+Behavior	0.00101858
expo	DR1TMFAT	LBXCRP	0.0114398	0.0156639	0.518053	0.983311	0.730331	1.62538	4.87614	0.38476	4	2	9	2	-0.0222003	0.0242379	-0.915934	0.364584	0.000214959	0.0253172	26042	-0.0222003	0.364584	0.0242379	-0.915934	C-reactive protein (mg/dL)	biochemistry	inflammation	Total monounsaturated fatty acids (gm)	nutrients	dietary interview	4	1	1	> BY & Bonf.	inflammation	dietary interview	39177	1	Dietary Interview+Behavior	1
expo	DR1TMOIS	LBXCRP	0.0137019	0.0145864	0.416844	0.561659	0.93936	1.45101	4.35304	0.310826	4	2	5	2	0.0166496	0.0134597	1.237	0.222505	0.000159028	0.024676	26042	0.0166496	0.222505	0.0134597	1.237	C-reactive protein (mg/dL)	biochemistry	inflammation	Moisture (gm)	nutrients	dietary interview	4	1	1	> BY & Bonf.	inflammation	dietary interview	39177	1	Dietary Interview+Behavior	1
expo	DR1TNIAC	LBXCRP	-0.037003	0.00716036	0.0140576	0.021077	-5.16777	0.902716	2.70815	0	4	2	-9	-2	-0.0417847	0.0113613	-3.67781	0.000625399	0.000990474	0.0245065	26042	-0.0417847	0.000625399	0.0113613	-3.67781	C-reactive protein (mg/dL)	biochemistry	inflammation	Niacin (mg)	nutrients	dietary interview	4	0.0596322	1	> BY & Bonf.	inflammation	dietary interview	39177	1	Dietary Interview+Behavior	0.0364555
expo	DR1TNUMF	LBXCRP	-0.0549814	0.00960422	0.0105791	0.00614128	-5.72471	0.996814	2.99044	0	4	2	-9	-2	-0.0552999	0.0123812	-4.46645	5.30584e-05	0.00223221	0.0266795	26042	-0.0552999	5.30584e-05	0.0123812	-4.46645	C-reactive protein (mg/dL)	biochemistry	inflammation	Total number of foods reported in the individual foods file	nutrients	dietary interview	4	0.00747661	1	BY<0.05	inflammation	dietary interview	39177	1	Dietary Interview+Behavior	0.00519067
expo	DR1TP182	LBXCRP	-0.0319345	0.0122573	0.0800049	0.156414	-2.60536	1.28904	3.86712	0.224228	4	2	-9	-2	-0.0355518	0.0154637	-2.29905	0.026199	0.000717042	0.0254731	26042	-0.0355518	0.026199	0.0154637	-2.29905	C-reactive protein (mg/dL)	biochemistry	inflammation	PFA 18:2 (Octadecadienoic) (gm)	nutrients	dietary interview	4	1	1	> BY & Bonf.	inflammation	dietary interview	39177	1	Dietary Interview+Behavior	0.6493
expo	DR1TP183	LBXCRP	-0.0496162	0.0171553	0.0629013	0.0519816	-2.89218	2.03488	6.10464	0.50857	4	2	-9	-2	-0.0496072	0.0163564	-3.03289	0.00401175	0.00145456	0.0258852	26042	-0.0496072	0.00401175	0.0163564	-3.03289	C-reactive protein (mg/dL)	biochemistry	inflammation	PFA 18:3 (Octadecatrienoic) (gm)	nutrients	dietary interview	4	0.26982	1	> BY & Bonf.	inflammation	dietary interview	39177	1	Dietary Interview+Behavior	0.155351
expo	DR1TP184	LBXCRP	0.0165588	0.00903101	0.164088	0.26181	1.83355	1.87403	5.62208	0.466389	4	2	9	2	0.0126957	0.00714287	1.77739	0.0822627	0.000150366	0.025024	26042	0.0126957	0.0822627	0.00714287	1.77739	C-reactive protein (mg/dL)	biochemistry	inflammation	PFA 18:4 (Octadecatetraenoic) (gm)	nutrients	dietary interview	4	1	1	> BY & Bonf.	inflammation	dietary interview	39177	1	Dietary Interview+Behavior	1
expo	DR1TP204	LBXCRP	0.00502455	0.00919798	0.622887	0.809601	0.546267	1.17974	3.53922	0.152356	4	2	9	2	0.00223464	0.00892735	0.250314	0.803484	4.02804e-06	0.0250905	26042	0.00223464	0.803484	0.00892735	0.250314	C-reactive protein (mg/dL)	biochemistry	inflammation	PFA 20:4 (Eicosatetraenoic) (gm)	nutrients	dietary interview	4	1	1	> BY & Bonf.	inflammation	dietary interview	39177	1	Dietary Interview+Behavior	1
expo	DR1TP205	LBXCRP	-0.0147603	0.00454258	0.0475139	0.444965	-3.24932	0.212685	0.638056	0	4	2	-9	-2	-0.0163378	0.0102141	-1.59954	0.1167	0.000259021	0.0253812	26042	-0.0163378	0.1167	0.0102141	-1.59954	C-reactive protein (mg/dL)	biochemistry	inflammation	PFA 20:5 (Eicosapentaenoic) (gm)	nutrients	dietary interview	4	1	1	> BY & Bonf.	inflammation	dietary interview	39177	1	Dietary Interview+Behavior	1
expo	DR1TP225	LBXCRP	0.0120745	0.00603839	0.139376	0.364239	1.99963	0.77877	2.33631	0	4	2	9	2	0.0150079	0.00851184	1.76318	0.0846601	0.000212377	0.0249877	26042	0.0150079	0.0846601	0.00851184	1.76318	C-reactive protein (mg/dL)	biochemistry	inflammation	PFA 22:5 (Docosapentaenoic) (gm)	nutrients	dietary interview	4	1	1	> BY & Bonf.	inflammation	dietary interview	39177	1	Dietary Interview+Behavior	1
expo	DR1TP226	LBXCRP	-0.0160433	0.007211	0.112536	0.339572	-2.22484	0.719816	2.15945	0	4	2	-9	-2	-0.0181153	0.0103122	-1.75669	0.0857737	0.000310945	0.025551	26042	-0.0181153	0.0857737	0.0103122	-1.75669	C-reactive protein (mg/dL)	biochemistry	inflammation	PFA 22:6 (Docosahexaenoic) (gm)	nutrients	dietary interview	4	1	1	> BY & Bonf.	inflammation	dietary interview	39177	1	Dietary Interview+Behavior	1
expo	DR1TPFAT	LBXCRP	-0.0362659	0.0115105	0.0512382	0.118048	-3.15069	1.07915	3.23746	0.0733478	4	2	-9	-2	-0.0393895	0.0158918	-2.47861	0.0170053	0.000855249	0.0255526	26042	-0.0393895	0.0170053	0.0158918	-2.47861	C-reactive protein (mg/dL)	biochemistry	inflammation	Total polyunsaturated fatty acids (gm)	nutrients	dietary interview	4	0.832147	1	> BY & Bonf.	inflammation	dietary interview	39177	1	Dietary Interview+Behavior	0.464834
expo	DR1TPHOS	LBXCRP	-0.0358102	0.0129705	0.0701002	0.294616	-2.76089	0.745072	2.23521	0	4	2	-9	-2	-0.0328912	0.0178463	-1.84303	0.0719177	0.000436986	0.0243904	26042	-0.0328912	0.0719177	0.0178463	-1.84303	C-reactive protein (mg/dL)	biochemistry	inflammation	Phosphorus (mg)	nutrients	dietary interview	4	1	1	> BY & Bonf.	inflammation	dietary interview	39177	1	Dietary Interview+Behavior	1
expo	DR1TPOTA	LBXCRP	-0.0501265	0.00711116	0.00586794	0.027852	-7.049	0.381196	1.14359	0	4	2	-9	-2	-0.0509151	0.0116312	-4.37747	7.06731e-05	0.00131221	0.0259086	26042	-0.0509151	7.06731e-05	0.0116312	-4.37747	C-reactive protein (mg/dL)	biochemistry	inflammation	Potassium (mg)	nutrients	dietary interview	4	0.00952764	1	BY<0.05	inflammation	dietary interview	39177	1	Dietary Interview+Behavior	0.00656821
expo	DR1TPROT	LBXCRP	-0.00788998	0.0146746	0.628136	0.728733	-0.537661	1.13589	3.40767	0.119632	4	2	-9	-2	-0.017781	0.0167026	-1.06457	0.29275	0.000144909	0.0251255	26042	-0.017781	0.29275	0.0167026	-1.06457	C-reactive protein (mg/dL)	biochemistry	inflammation	Protein (gm)	nutrients	dietary interview	4	1	1	> BY & Bonf.	inflammation	dietary interview	39177	1	Dietary Interview+Behavior	1
expo	DR1TRET	LBXCRP	-0.00693167	0.00488097	0.250652	0.677682	-1.42014	0.327796	0.983387	0	4	2	-9	-2	-0.00571727	0.00834225	-0.68534	0.496645	2.60095e-05	0.0250074	26042	-0.00571727	0.496645	0.00834225	-0.68534	C-reactive protein (mg/dL)	biochemistry	inflammation	Retinol (mcg)	nutrients	dietary interview	4	1	1	> BY & Bonf.	inflammation	dietary interview	39177	1	Dietary Interview+Behavior	1
expo	DR1TS040	LBXCRP	-0.00465887	0.00513266	0.430958	0.771022	-0.907692	0.378336	1.13501	0	4	2	-9	-2	-0.00604928	0.00975827	-0.619912	0.538442	2.94054e-05	0.0249359	26042	-0.00604928	0.538442	0.00975827	-0.619912	C-reactive protein (mg/dL)	biochemistry	inflammation	SFA 4:0 (Butanoic) (gm)	nutrients	dietary interview	4	1	1	> BY & Bonf.	inflammation	dietary interview	39177	1	Dietary Interview+Behavior	1
expo	DR1TS060	LBXCRP	0.00683529	0.00473293	0.244413	0.61551	1.4442	0.495885	1.48766	0	4	2	-1	0	0.00594515	0.00738697	0.804816	0.425158	2.8523e-05	0.0252291	26042	0.00594515	0.425158	0.00738697	0.804816	C-reactive protein (mg/dL)	biochemistry	inflammation	SFA 6:0 (Hexanoic) (gm)	nutrients	dietary interview	4	1	1	> BY & Bonf.	inflammation	dietary interview	39177	1	Dietary Interview+Behavior	1
expo	DR1TS080	LBXCRP	-0.00640777	0.00580631	0.350346	0.641672	-1.10359	0.602795	1.80838	0	4	2	-9	-2	-0.00871037	0.00915777	-0.951145	0.346611	6.1418e-05	0.0250131	26042	-0.00871037	0.346611	0.00915777	-0.951145	C-reactive protein (mg/dL)	biochemistry	inflammation	SFA 8:0 (Octanoic) (gm)	nutrients	dietary interview	4	1	1	> BY & Bonf.	inflammation	dietary interview	39177	1	Dietary Interview+Behavior	1
expo	DR1TS100	LBXCRP	-0.00404917	0.00502491	0.4793	0.810525	-0.80582	0.385174	1.15552	0	4	2	-9	-2	-0.00414845	0.00880808	-0.470983	0.639928	1.34289e-05	0.0250363	26042	-0.00414845	0.639928	0.00880808	-0.470983	C-reactive protein (mg/dL)	biochemistry	inflammation	SFA 10:0 (Decanoic) (gm)	nutrients	dietary interview	4	1	1	> BY & Bonf.	inflammation	dietary interview	39177	1	Dietary Interview+Behavior	1
expo	DR1TS120	LBXCRP	-0.00532856	0.00474763	0.343433	0.684926	-1.12236	0.384807	1.15442	0	4	2	-9	-2	-0.00823603	0.00887077	-0.928446	0.35813	5.4109e-05	0.0251354	26042	-0.00823603	0.35813	0.00887077	-0.928446	C-reactive protein (mg/dL)	biochemistry	inflammation	SFA 12:0 (Dodecanoic) (gm)	nutrients	dietary interview	4	1	1	> BY & Bonf.	inflammation	dietary interview	39177	1	Dietary Interview+Behavior	1
expo	DR1TS140	LBXCRP	-0.00119085	0.00471254	0.816826	0.895907	-0.252699	0.254	0.762	0	4	2	-9	-2	-0.00414263	0.0107684	-0.384702	0.702271	1.161e-05	0.0250895	26042	-0.00414263	0.702271	0.0107684	-0.384702	C-reactive protein (mg/dL)	biochemistry	inflammation	SFA 14:0 (Tetradecanoic) (gm)	nutrients	dietary interview	4	1	1	> BY & Bonf.	inflammation	dietary interview	39177	1	Dietary Interview+Behavior	1
expo	DR1TS160	LBXCRP	0.0198387	0.0115145	0.183375	0.657291	1.72293	1.00809	3.02427	0.00802647	4	2	9	2	-0.00422107	0.0186672	-0.226122	0.82213	7.67291e-06	0.0252356	26042	-0.00422107	0.82213	0.0186672	-0.226122	C-reactive protein (mg/dL)	biochemistry	inflammation	SFA 16:0 (Hexadecanoic) (gm)	nutrients	dietary interview	4	1	1	> BY & Bonf.	inflammation	dietary interview	39177	1	Dietary Interview+Behavior	1
expo	DR1TS180	LBXCRP	0.0150708	0.0142492	0.367841	0.888239	1.05766	0.920314	2.76094	0	4	2	9	2	-0.0120905	0.0217326	-0.556331	0.58074	6.69568e-05	0.0252338	26042	-0.0120905	0.58074	0.0217326	-0.556331	C-reactive protein (mg/dL)	biochemistry	inflammation	SFA 18:0 (Octadecanoic) (gm)	nutrients	dietary interview	4	1	1	> BY & Bonf.	inflammation	dietary interview	39177	1	Dietary Interview+Behavior	1
expo	DR1TSELE	LBXCRP	-0.0071058	0.0114101	0.577571	0.778584	-0.622763	0.860663	2.58199	0	4	2	-9	-2	-0.00677946	0.0131699	-0.514768	0.609234	2.43804e-05	0.0251379	26042	-0.00677946	0.609234	0.0131699	-0.514768	C-reactive protein (mg/dL)	biochemistry	inflammation	Selenium (mcg)	nutrients	dietary interview	4	1	1	> BY & Bonf.	inflammation	dietary interview	39177	1	Dietary Interview+Behavior	1
expo	DR1TSFAT	LBXCRP	0.00988652	0.010801	0.427515	0.921221	0.915329	0.769674	2.30902	0	4	2	5	0	-0.00858981	0.0173421	-0.495314	0.622788	3.40369e-05	0.0251918	26042	-0.00858981	0.622788	0.0173421	-0.495314	C-reactive protein (mg/dL)	biochemistry	inflammation	Total saturated fatty acids (gm)	nutrients	dietary interview	4	1	1	> BY & Bonf.	inflammation	dietary interview	39177	1	Dietary Interview+Behavior	1
expo	DR1TSODI	LBXCRP	0.00220338	0.0141054	0.885788	0.991248	0.156209	0.906257	2.71877	0	4	2	-7	0	-0.0048594	0.0155057	-0.313394	0.75543	1.06641e-05	0.0249946	26042	-0.0048594	0.75543	0.0155057	-0.313394	C-reactive protein (mg/dL)	biochemistry	inflammation	Sodium (mg) (adjusted for salt use in food preparation)	nutrients	dietary interview	4	1	1	> BY & Bonf.	inflammation	dietary interview	39177	1	Dietary Interview+Behavior	1
expo	DR1TSUGR	LBXCRP	0.00497681	0.00776854	0.567336	0.866871	0.640636	0.517282	1.55185	0	4	2	1	0	0.00323231	0.0111403	0.290147	0.773037	6.58135e-06	0.0251889	26042	0.00323231	0.773037	0.0111403	0.290147	C-reactive protein (mg/dL)	biochemistry	inflammation	Total sugars (gm)	nutrients	dietary interview	4	1	1	> BY & Bonf.	inflammation	dietary interview	39177	1	Dietary Interview+Behavior	1
expo	DR1TTFAT	LBXCRP	-0.00200914	0.0161496	0.90886	0.688243	-0.124408	1.27042	3.81126	0.212859	4	2	-7	-2	-0.0299701	0.0236048	-1.26966	0.210732	0.000341218	0.0253048	26042	-0.0299701	0.210732	0.0236048	-1.26966	C-reactive protein (mg/dL)	biochemistry	inflammation	Total fat (gm)	nutrients	dietary interview	4	1	1	> BY & Bonf.	inflammation	dietary interview	39177	1	Dietary Interview+Behavior	1
expo	DR1TTHEO	LBXCRP	-0.0268586	0.00483213	0.0114872	0.0887188	-5.55832	0.38261	1.14783	0	4	2	-9	-2	-0.0278321	0.00880825	-3.15978	0.00282172	0.000721048	0.0247502	26042	-0.0278321	0.00282172	0.00880825	-3.15978	C-reactive protein (mg/dL)	biochemistry	inflammation	Theobromine (mg)	nutrients	dietary interview	4	0.203787	1	> BY & Bonf.	inflammation	dietary interview	39177	1	Dietary Interview+Behavior	0.119887
expo	DR1TVARA	LBXCRP	-0.0300455	0.00442387	0.00652591	0.0761736	-6.79168	0.277598	0.832794	0	4	2	-9	-2	-0.028532	0.00842155	-3.38797	0.00147229	0.000649113	0.0250187	26042	-0.028532	0.00147229	0.00842155	-3.38797	C-reactive protein (mg/dL)	biochemistry	inflammation	Vitamin A as retinol activity equivalents (mcg)	nutrients	dietary interview	4	0.120873	1	> BY & Bonf.	inflammation	dietary interview	39177	1	Dietary Interview+Behavior	0.0710812
expo	DR1TVB1	LBXCRP	-0.0324205	0.00570868	0.0108181	0.0596971	-5.67915	0.416547	1.24964	0	4	2	-9	-2	-0.035203	0.0101145	-3.48046	0.00112421	0.000705679	0.0241794	26042	-0.035203	0.00112421	0.0101145	-3.48046	C-reactive protein (mg/dL)	biochemistry	inflammation	Thiamin (Vitamin B1) (mg)	nutrients	dietary interview	4	0.0968931	1	> BY & Bonf.	inflammation	dietary interview	39177	1	Dietary Interview+Behavior	0.0580456
expo	DR1TVB12	LBXCRP	0.000532524	0.00674051	0.942005	0.918307	0.0790035	0.762656	2.28797	0	4	2	-7	0	-0.00558046	0.0101165	-0.551617	0.58394	2.34937e-05	0.0249758	26042	-0.00558046	0.58394	0.0101165	-0.551617	C-reactive protein (mg/dL)	biochemistry	inflammation	Vitamin B12 (mcg)	nutrients	dietary interview	4	1	1	> BY & Bonf.	inflammation	dietary interview	39177	1	Dietary Interview+Behavior	1
expo	DR1TVB2	LBXCRP	-0.0339688	0.00383912	0.00304305	0.118128	-8.84805	0.128306	0.384918	0	4	2	-9	-2	-0.0356709	0.0117471	-3.03657	0.00397147	0.000723891	0.0248303	26042	-0.0356709	0.00397147	0.0117471	-3.03657	C-reactive protein (mg/dL)	biochemistry	inflammation	Riboflavin (Vitamin B2) (mg)	nutrients	dietary interview	4	0.267702	1	> BY & Bonf.	inflammation	dietary interview	39177	1	Dietary Interview+Behavior	0.155351
expo	DR1TVB6	LBXCRP	-0.0379958	0.0102222	0.0338772	0.0514534	-3.717	1.05798	3.17393	0.0547997	4	2	-9	-2	-0.0429446	0.0116804	-3.67664	0.00062761	0.00120884	0.0247135	26042	-0.0429446	0.00062761	0.0116804	-3.67664	C-reactive protein (mg/dL)	biochemistry	inflammation	Vitamin B6 (mg)	nutrients	dietary interview	4	0.0598131	1	> BY & Bonf.	inflammation	dietary interview	39177	1	Dietary Interview+Behavior	0.0364555
expo	DR1TVC	LBXCRP	-0.0212768	0.00275808	0.00452802	0.13789	-7.71434	0.141784	0.425352	0	4	2	-9	-2	-0.021988	0.00834129	-2.63605	0.0114685	0.000428829	0.0253921	26042	-0.021988	0.0114685	0.00834129	-2.63605	C-reactive protein (mg/dL)	biochemistry	inflammation	Vitamin C (mg)	nutrients	dietary interview	4	0.613983	1	> BY & Bonf.	inflammation	dietary interview	39177	1	Dietary Interview+Behavior	0.34662
expo	DR1TVK	LBXCRP	-0.0491356	0.00584982	0.00353983	0.0029193	-8.3995	0.619145	1.85743	0	4	2	-9	-2	-0.0425336	0.00899899	-4.72649	2.27347e-05	0.00144671	0.0261512	26042	-0.0425336	2.27347e-05	0.00899899	-4.72649	C-reactive protein (mg/dL)	biochemistry	inflammation	Vitamin K (mcg)	nutrients	dietary interview	4	0.0036083	1	BY<0.05	inflammation	dietary interview	39177	1	Dietary Interview+Behavior	0.00264114
expo	DR1TZINC	LBXCRP	-0.0104846	0.0111798	0.417522	0.535737	-0.937817	1.00451	3.01352	0.00448656	4	2	-9	-2	-0.0232396	0.0146975	-1.5812	0.120836	0.000295544	0.0249131	26042	-0.0232396	0.120836	0.0146975	-1.5812	C-reactive protein (mg/dL)	biochemistry	inflammation	Zinc (mg)	nutrients	dietary interview	4	1	1	> BY & Bonf.	inflammation	dietary interview	39177	1	Dietary Interview+Behavior	1
expo	DR2TACAR	LBXCRP	-0.0211858	0.00185833	0.00144812	0.114207	-11.4004	0.0776898	0.23307	0	4	2	-9	-2	-0.0220817	0.00711703	-3.10265	0.00330909	0.000452608	0.0287466	23402	-0.0220817	0.00330909	0.00711703	-3.10265	C-reactive protein (mg/dL)	biochemistry	inflammation	Alpha-carotene (mcg)	nutrients	dietary interview	4	0.231306	1	> BY & Bonf.	inflammation	dietary interview	39177	1	Dietary Interview+Behavior	0.133713
expo	DR2TALCO	LBXCRP	-0.0464025	0.0102693	0.0202649	0.0119703	-4.51855	1.57599	4.72798	0.365479	4	2	-9	-2	-0.0361929	0.0102507	-3.53078	0.000969412	0.00118162	0.0287879	23402	-0.0361929	0.000969412	0.0102507	-3.53078	C-reactive protein (mg/dL)	biochemistry	inflammation	Alcohol (gm)	nutrients	dietary interview	4	0.0859492	1	> BY & Bonf.	inflammation	dietary interview	39177	1	Dietary Interview+Behavior	0.0514829
expo	DR2TATOA	LBXCRP	-0.0150983	0.00854073	0.175254	0.314832	-1.7678	1.94671	5.84012	0.486312	4	2	-9	-2	-0.00949053	0.00656543	-1.44553	0.155237	8.87831e-05	0.028319	23402	-0.00949053	0.155237	0.00656543	-1.44553	C-reactive protein (mg/dL)	biochemistry	inflammation	Added alpha-tocopherol (Vitamin E) (mg)	nutrients	dietary interview	4	1	1	> BY & Bonf.	inflammation	dietary interview	39177	1	Dietary Interview+Behavior	1
expo	DR2TATOC	LBXCRP	-0.0443878	0.00389832	0.0014534	0.0106325	-11.3864	0.23176	0.695281	0	4	2	-9	-2	-0.0421092	0.00972393	-4.33048	8.21658e-05	0.00106167	0.0288145	23402	-0.0421092	8.21658e-05	0.00972393	-4.33048	C-reactive protein (mg/dL)	biochemistry	inflammation	Vitamin E as alpha-tocopherol (mg)	nutrients	dietary interview	4	0.0108711	1	BY<0.05	inflammation	dietary interview	39177	1	Dietary Interview+Behavior	0.00745006
expo	DR2TB12A	LBXCRP	-0.018544	0.0111526	0.19495	0.396545	-1.66275	2.0145	6.04351	0.5036	4	2	-9	-2	-0.0107381	0.00905173	-1.1863	0.241728	0.000111833	0.0278213	23402	-0.0107381	0.241728	0.00905173	-1.1863	C-reactive protein (mg/dL)	biochemistry	inflammation	Added vitamin B12 (mcg)	nutrients	dietary interview	4	1	1	> BY & Bonf.	inflammation	dietary interview	39177	1	Dietary Interview+Behavior	1
expo	DR2TBCAR	LBXCRP	-0.0263034	0.00674009	0.0298705	0.144749	-3.90253	0.546266	1.6388	0	4	2	-9	-2	-0.0263369	0.0093106	-2.8287	0.00695562	0.000607028	0.0288851	23402	-0.0263369	0.00695562	0.0093106	-2.8287	C-reactive protein (mg/dL)	biochemistry	inflammation	Beta-carotene (mcg)	nutrients	dietary interview	4	0.415615	1	> BY & Bonf.	inflammation	dietary interview	39177	1	Dietary Interview+Behavior	0.232951
expo	DR2TCAFF	LBXCRP	-0.0299536	0.0106658	0.0673829	0.0580739	-2.80838	2.50421	7.51262	0.600672	4	2	-3	0	-0.0215886	0.00786464	-2.74503	0.00866335	0.000361806	0.0284029	23402	-0.0215886	0.00866335	0.00786464	-2.74503	C-reactive protein (mg/dL)	biochemistry	inflammation	Caffeine (mg)	nutrients	dietary interview	4	0.493371	1	> BY & Bonf.	inflammation	dietary interview	39177	1	Dietary Interview+Behavior	0.280053
expo	DR2TCALC	LBXCRP	0.0179762	0.0118713	0.227189	0.465884	1.51426	1.17018	3.51053	0.145429	4	2	5	0	0.0176572	0.0116995	1.50923	0.138231	0.000191768	0.0284891	23402	0.0176572	0.138231	0.0116995	1.50923	C-reactive protein (mg/dL)	biochemistry	inflammation	Calcium (mg)	nutrients	dietary interview	4	1	1	> BY & Bonf.	inflammation	dietary interview	39177	1	Dietary Interview+Behavior	1
expo	DR2TCARB	LBXCRP	-0.0194017	0.0156872	0.30416	0.309549	-1.23679	1.92855	5.78565	0.481476	4	2	-9	-2	-0.0313369	0.0177368	-1.76678	0.0840479	0.00036187	0.0276973	23402	-0.0313369	0.0840479	0.0177368	-1.76678	C-reactive protein (mg/dL)	biochemistry	inflammation	Carbohydrate (gm)	nutrients	dietary interview	4	1	1	> BY & Bonf.	inflammation	dietary interview	39177	1	Dietary Interview+Behavior	1
expo	DR2TCHL	LBXCRP	-0.00981815	0.00861487	0.372521	0.652956	-1.13968	0.4636	0.927199	0	3	2	-1	0	-0.010636	0.0125144	-0.849906	0.401894	6.50222e-05	0.0282551	17156	-0.010636	0.401894	0.0125144	-0.849906	C-reactive protein (mg/dL)	biochemistry	inflammation	Total choline (mg)	nutrients	dietary interview	3	1	1	> BY & Bonf.	inflammation	dietary interview	39177	1	Dietary Interview+Behavior	1
expo	DR2TCHOL	LBXCRP	0.0117757	0.00811398	0.242607	0.555324	1.45129	0.715316	2.14595	0	4	2	9	2	0.00977763	0.00987611	0.990028	0.327454	6.95218e-05	0.0281122	23402	0.00977763	0.327454	0.00987611	0.990028	C-reactive protein (mg/dL)	biochemistry	inflammation	Cholesterol (mg)	nutrients	dietary interview	4	1	1	> BY & Bonf.	inflammation	dietary interview	39177	1	Dietary Interview+Behavior	1
expo	DR2TCOPP	LBXCRP	-0.037747	0.00737074	0.0144125	0.0440959	-5.12119	0.586288	1.75886	0	4	2	-9	-2	-0.0394182	0.00987983	-3.98976	0.000240817	0.00078794	0.0288429	23402	-0.0394182	0.000240817	0.00987983	-3.98976	C-reactive protein (mg/dL)	biochemistry	inflammation	Copper (mg)	nutrients	dietary interview	4	0.0268429	1	BY<0.05	inflammation	dietary interview	39177	1	Dietary Interview+Behavior	0.0172162
expo	DR2TCRYP	LBXCRP	-0.0250537	0.010612	0.0993193	0.0523606	-2.3609	2.08043	6.24129	0.519331	4	2	-9	-2	-0.0366977	0.00927518	-3.95654	0.000266967	0.00124762	0.0292537	23402	-0.0366977	0.000266967	0.00927518	-3.95654	C-reactive protein (mg/dL)	biochemistry	inflammation	Beta-cryptoxanthin (mcg)	nutrients	dietary interview	4	0.0292545	1	BY<0.05	inflammation	dietary interview	39177	1	Dietary Interview+Behavior	0.0187255
expo	DR2TFA	LBXCRP	0.000509837	0.00910309	0.958858	0.979013	0.056007	0.987975	2.96393	0	4	2	-7	0	-0.00228494	0.0100284	-0.227847	0.820797	4.35296e-06	0.0279058	23402	-0.00228494	0.820797	0.0100284	-0.227847	C-reactive protein (mg/dL)	biochemistry	inflammation	Folic acid (mcg)	nutrients	dietary interview	4	1	1	> BY & Bonf.	inflammation	dietary interview	39177	1	Dietary Interview+Behavior	1
expo	DR2TFDFE	LBXCRP	-0.0259897	0.00903307	0.063676	0.280562	-2.87717	0.653845	1.96153	0	4	2	-9	-2	-0.0225977	0.0123162	-1.83479	0.0731524	0.000345572	0.0277313	23402	-0.0225977	0.0731524	0.0123162	-1.83479	C-reactive protein (mg/dL)	biochemistry	inflammation	Folate as dietary folate equivalents (mcg)	nutrients	dietary interview	4	1	1	> BY & Bonf.	inflammation	dietary interview	39177	1	Dietary Interview+Behavior	1
expo	DR2TFF	LBXCRP	-0.0407161	0.00566091	0.00553867	0.047618	-7.1925	0.30337	0.910109	0	4	2	-9	-2	-0.0389174	0.010342	-3.76305	0.000483374	0.000942638	0.0291106	23402	-0.0389174	0.000483374	0.010342	-3.76305	C-reactive protein (mg/dL)	biochemistry	inflammation	Food folate (mcg)	nutrients	dietary interview	4	0.0481642	1	BY<0.05	inflammation	dietary interview	39177	1	Dietary Interview+Behavior	0.0294582
expo	DR2TFIBE	LBXCRP	-0.0602208	0.0115014	0.0135584	0.0066337	-5.23594	1.0619	3.18571	0.0582941	4	2	-9	-2	-0.0610822	0.0115587	-5.28451	3.54766e-06	0.00234454	0.0292467	23402	-0.0610822	3.54766e-06	0.0115587	-5.28451	C-reactive protein (mg/dL)	biochemistry	inflammation	Dietary fiber (gm)	nutrients	dietary interview	4	0.000730665	0.439108	BY<0.05	inflammation	dietary interview	39177	1	Dietary Interview+Behavior	0.000527539
expo	DR2TFOLA	LBXCRP	-0.0321394	0.00835786	0.031036	0.201539	-3.84542	0.515828	1.54748	0	4	2	-9	-2	-0.027362	0.0126259	-2.16713	0.0355564	0.000479968	0.0279551	23402	-0.027362	0.0355564	0.0126259	-2.16713	C-reactive protein (mg/dL)	biochemistry	inflammation	Total Folate (mcg)	nutrients	dietary interview	4	1	1	> BY & Bonf.	inflammation	dietary interview	39177	1	Dietary Interview+Behavior	0.81093
expo	DR2TIRON	LBXCRP	-0.0286216	0.00810539	0.0386067	0.172149	-3.53118	0.593897	1.78169	0	4	2	-9	-2	-0.0277313	0.0110779	-2.5033	0.0160008	0.000436213	0.0279836	23402	-0.0277313	0.0160008	0.0110779	-2.5033	C-reactive protein (mg/dL)	biochemistry	inflammation	Iron (mg)	nutrients	dietary interview	4	0.793267	1	> BY & Bonf.	inflammation	dietary interview	39177	1	Dietary Interview+Behavior	0.447243
expo	DR2TKCAL	LBXCRP	-0.0344071	0.0186448	0.162165	0.368015	-1.8454	1.14085	3.42255	0.12346	4	2	-9	-2	-0.0319638	0.0191236	-1.67144	0.101577	0.000205511	0.028029	23402	-0.0319638	0.101577	0.0191236	-1.67144	C-reactive protein (mg/dL)	biochemistry	inflammation	Energy (kcal)	nutrients	dietary interview	4	1	1	> BY & Bonf.	inflammation	dietary interview	39177	1	Dietary Interview+Behavior	1
expo	DR2TLYCO	LBXCRP	-0.0217434	0.0112696	0.149255	0.248513	-1.92939	1.60661	4.81982	0.37757	4	2	-9	-2	-0.0194592	0.00931001	-2.09014	0.042286	0.000354898	0.0278935	23402	-0.0194592	0.042286	0.00931001	-2.09014	C-reactive protein (mg/dL)	biochemistry	inflammation	Lycopene (mcg)	nutrients	dietary interview	4	1	1	> BY & Bonf.	inflammation	dietary interview	39177	1	Dietary Interview+Behavior	0.924699
expo	DR2TLZ	LBXCRP	-0.0237508	0.00413907	0.0105096	0.202536	-5.7382	0.196124	0.588373	0	4	2	-9	-2	-0.0228405	0.00958105	-2.38392	0.0214076	0.000453713	0.0287726	23402	-0.0228405	0.0214076	0.00958105	-2.38392	C-reactive protein (mg/dL)	biochemistry	inflammation	Lutein + zeaxanthin (mcg)	nutrients	dietary interview	4	0.990657	1	> BY & Bonf.	inflammation	dietary interview	39177	1	Dietary Interview+Behavior	0.56442
expo	DR2TM161	LBXCRP	0.0129276	0.0130168	0.393843	0.542421	0.993153	2.09719	6.29156	0.523171	4	2	9	2	0.00919499	0.00979615	0.938633	0.35293	5.14893e-05	0.0283441	23402	0.00919499	0.35293	0.00979615	0.938633	C-reactive protein (mg/dL)	biochemistry	inflammation	MFA 16:1 (Hexadecenoic) (gm)	nutrients	dietary interview	4	1	1	> BY & Bonf.	inflammation	dietary interview	39177	1	Dietary Interview+Behavior	1
expo	DR2TM181	LBXCRP	0.00349093	0.0112934	0.777461	0.928589	0.309112	0.845445	2.53634	0	4	2	3	2	0.000899619	0.0131378	0.0684756	0.94571	3.29764e-07	0.0283272	23402	0.000899619	0.94571	0.0131378	0.0684756	C-reactive protein (mg/dL)	biochemistry	inflammation	MFA 18:1 (Octadecenoic) (gm)	nutrients	dietary interview	4	1	1	> BY & Bonf.	inflammation	dietary interview	39177	1	Dietary Interview+Behavior	1
expo	DR2TM201	LBXCRP	-0.00496035	0.00358687	0.260645	0.78845	-1.38292	0.149448	0.448345	0	4	2	-9	-2	-0.00484544	0.0104931	-0.461772	0.64647	1.56208e-05	0.0282823	23402	-0.00484544	0.64647	0.0104931	-0.461772	C-reactive protein (mg/dL)	biochemistry	inflammation	MFA 20:1 (Eicosenoic) (gm)	nutrients	dietary interview	4	1	1	> BY & Bonf.	inflammation	dietary interview	39177	1	Dietary Interview+Behavior	1
expo	DR2TM221	LBXCRP	-0.00706378	0.00352767	0.139004	0.688963	-2.00239	0.226087	0.67826	0	4	2	-9	-2	-0.00578494	0.00826042	-0.70032	0.487332	3.27762e-05	0.0283581	23402	-0.00578494	0.487332	0.00826042	-0.70032	C-reactive protein (mg/dL)	biochemistry	inflammation	MFA 22:1 (Docosenoic) (gm)	nutrients	dietary interview	4	1	1	> BY & Bonf.	inflammation	dietary interview	39177	1	Dietary Interview+Behavior	1
expo	DR2TMAGN	LBXCRP	-0.063751	0.00979716	0.00737167	0.000464946	-6.50709	1.19172	3.57517	0.160879	4	2	-9	-2	-0.0631493	0.00981561	-6.43356	7.07847e-08	0.00183793	0.0291144	23402	-0.0631493	7.07847e-08	0.00981561	-6.43356	C-reactive protein (mg/dL)	biochemistry	inflammation	Magnesium (mg)	nutrients	dietary interview	4	2.31764e-05	0.0087613	Bonf.<0.05	inflammation	dietary interview	39177	1	Dietary Interview+Behavior	1.47376e-05
expo	DR2TMFAT	LBXCRP	0.00252225	0.0109437	0.832544	0.939557	0.230476	0.794027	2.38208	0	4	2	1	2	0.00132535	0.013196	0.100436	0.920445	7.05862e-07	0.028327	23402	0.00132535	0.920445	0.013196	0.100436	C-reactive protein (mg/dL)	biochemistry	inflammation	Total monounsaturated fatty acids (gm)	nutrients	dietary interview	4	1	1	> BY & Bonf.	inflammation	dietary interview	39177	1	Dietary Interview+Behavior	1
expo	DR2TMOIS	LBXCRP	0.00915733	0.0086381	0.366887	0.653836	1.06011	0.968432	2.9053	0	4	2	5	2	0.0058253	0.00946282	0.615598	0.541261	1.94406e-05	0.0278231	23402	0.0058253	0.541261	0.00946282	0.615598	C-reactive protein (mg/dL)	biochemistry	inflammation	Moisture (gm)	nutrients	dietary interview	4	1	1	> BY & Bonf.	inflammation	dietary interview	39177	1	Dietary Interview+Behavior	1
expo	DR2TNIAC	LBXCRP	-0.0400173	0.00782876	0.0144872	0.0640632	-5.11158	0.570731	1.71219	0	4	2	-9	-2	-0.0379377	0.01102	-3.44263	0.00125586	0.000823602	0.0275979	23402	-0.0379377	0.00125586	0.01102	-3.44263	C-reactive protein (mg/dL)	biochemistry	inflammation	Niacin (mg)	nutrients	dietary interview	4	0.106272	1	> BY & Bonf.	inflammation	dietary interview	39177	1	Dietary Interview+Behavior	0.0639544
expo	DR2TNUMF	LBXCRP	-0.0599178	0.00424691	0.000771299	0.0139323	-14.1086	0.123252	0.369757	0	4	2	-9	-2	-0.0587806	0.0124961	-4.70391	2.44835e-05	0.00241819	0.0304548	23402	-0.0587806	2.44835e-05	0.0124961	-4.70391	C-reactive protein (mg/dL)	biochemistry	inflammation	Total number of foods reported in the individual foods file	nutrients	dietary interview	4	0.00384021	1	BY<0.05	inflammation	dietary interview	39177	1	Dietary Interview+Behavior	0.00275811
expo	DR2TP182	LBXCRP	-0.0172088	0.00941911	0.165162	0.550489	-1.82701	0.447961	1.34388	0	4	2	-9	-2	-0.0156702	0.0142588	-1.09898	0.277621	0.000129197	0.0284287	23402	-0.0156702	0.277621	0.0142588	-1.09898	C-reactive protein (mg/dL)	biochemistry	inflammation	PFA 18:2 (Octadecadienoic) (gm)	nutrients	dietary interview	4	1	1	> BY & Bonf.	inflammation	dietary interview	39177	1	Dietary Interview+Behavior	1
expo	DR2TP183	LBXCRP	-0.0149803	0.00259955	0.0103854	0.58868	-5.76263	0.0373834	0.11215	0	4	2	-3	0	-0.0149741	0.0155444	-0.96331	0.34054	0.000125325	0.0284545	23402	-0.0149741	0.34054	0.0155444	-0.96331	C-reactive protein (mg/dL)	biochemistry	inflammation	PFA 18:3 (Octadecatrienoic) (gm)	nutrients	dietary interview	4	1	1	> BY & Bonf.	inflammation	dietary interview	39177	1	Dietary Interview+Behavior	1
expo	DR2TP184	LBXCRP	0.00376902	0.0054275	0.537359	0.84692	0.694431	0.327036	0.981107	0	4	2	9	2	0.00335994	0.00977494	0.34373	0.73265	1.05093e-05	0.0281696	23402	0.00335994	0.73265	0.00977494	0.34373	C-reactive protein (mg/dL)	biochemistry	inflammation	PFA 18:4 (Octadecatetraenoic) (gm)	nutrients	dietary interview	4	1	1	> BY & Bonf.	inflammation	dietary interview	39177	1	Dietary Interview+Behavior	1
expo	DR2TP204	LBXCRP	0.00349888	0.0088904	0.720211	0.989572	0.393557	0.718898	2.15669	0	4	2	9	2	-0.00420199	0.0119764	-0.350857	0.727333	1.47846e-05	0.0283133	23402	-0.00420199	0.727333	0.0119764	-0.350857	C-reactive protein (mg/dL)	biochemistry	inflammation	PFA 20:4 (Eicosatetraenoic) (gm)	nutrients	dietary interview	4	1	1	> BY & Bonf.	inflammation	dietary interview	39177	1	Dietary Interview+Behavior	1
expo	DR2TP205	LBXCRP	0.000658236	0.00720528	0.932969	0.922895	0.0913547	0.705891	2.11767	0	4	2	1	2	-0.0053523	0.0102398	-0.522695	0.60375	2.7752e-05	0.0283588	23402	-0.0053523	0.60375	0.0102398	-0.522695	C-reactive protein (mg/dL)	biochemistry	inflammation	PFA 20:5 (Eicosapentaenoic) (gm)	nutrients	dietary interview	4	1	1	> BY & Bonf.	inflammation	dietary interview	39177	1	Dietary Interview+Behavior	1
expo	DR2TP225	LBXCRP	-0.0105555	0.0170113	0.578876	0.532977	-0.6205	3.0111	9.0333	0.667895	4	2	-9	-2	-0.0152264	0.0104808	-1.4528	0.153218	0.000219503	0.0284946	23402	-0.0152264	0.153218	0.0104808	-1.4528	C-reactive protein (mg/dL)	biochemistry	inflammation	PFA 22:5 (Docosapentaenoic) (gm)	nutrients	dietary interview	4	1	1	> BY & Bonf.	inflammation	dietary interview	39177	1	Dietary Interview+Behavior	1
expo	DR2TP226	LBXCRP	0.00621583	0.0122411	0.646585	0.749333	0.507782	2.41445	7.24336	0.585827	4	2	9	2	0.00288675	0.0092322	0.312682	0.755966	7.90056e-06	0.0280432	23402	0.00288675	0.755966	0.0092322	0.312682	C-reactive protein (mg/dL)	biochemistry	inflammation	PFA 22:6 (Docosahexaenoic) (gm)	nutrients	dietary interview	4	1	1	> BY & Bonf.	inflammation	dietary interview	39177	1	Dietary Interview+Behavior	1
expo	DR2TPFAT	LBXCRP	-0.0190588	0.00834456	0.106545	0.515579	-2.28397	0.332847	0.998542	0	4	2	-9	-2	-0.017983	0.0146124	-1.23067	0.224842	0.000166075	0.0284641	23402	-0.017983	0.224842	0.0146124	-1.23067	C-reactive protein (mg/dL)	biochemistry	inflammation	Total polyunsaturated fatty acids (gm)	nutrients	dietary interview	4	1	1	> BY & Bonf.	inflammation	dietary interview	39177	1	Dietary Interview+Behavior	1
expo	DR2TPHOS	LBXCRP	-0.0195457	0.00822862	0.0980307	0.415812	-2.37533	0.581187	1.74356	0	4	2	-9	-2	-0.014252	0.0121554	-1.17248	0.247174	8.49242e-05	0.0278639	23402	-0.014252	0.247174	0.0121554	-1.17248	C-reactive protein (mg/dL)	biochemistry	inflammation	Phosphorus (mg)	nutrients	dietary interview	4	1	1	> BY & Bonf.	inflammation	dietary interview	39177	1	Dietary Interview+Behavior	1
expo	DR2TPOTA	LBXCRP	-0.0396937	0.00481261	0.00373189	0.0588729	-8.24786	0.21736	0.65208	0	4	2	-9	-2	-0.0378825	0.0110272	-3.43537	0.00128276	0.000765018	0.0289089	23402	-0.0378825	0.00128276	0.0110272	-3.43537	C-reactive protein (mg/dL)	biochemistry	inflammation	Potassium (mg)	nutrients	dietary interview	4	0.108123	1	> BY & Bonf.	inflammation	dietary interview	39177	1	Dietary Interview+Behavior	0.0644418
expo	DR2TPROT	LBXCRP	-0.0107316	0.00569722	0.156131	0.606132	-1.88365	0.316502	0.949505	0	4	2	-9	-2	-0.0106406	0.0110557	-0.962449	0.340967	5.14368e-05	0.0282499	23402	-0.0106406	0.340967	0.0110557	-0.962449	C-reactive protein (mg/dL)	biochemistry	inflammation	Protein (gm)	nutrients	dietary interview	4	1	1	> BY & Bonf.	inflammation	dietary interview	39177	1	Dietary Interview+Behavior	1
expo	DR2TRET	LBXCRP	0.00040014	0.00529304	0.944498	0.987639	0.0755973	0.347174	1.04152	0	4	2	-5	0	0.00065418	0.00907751	0.072066	0.942869	3.319e-07	0.0282624	23402	0.00065418	0.942869	0.00907751	0.072066	C-reactive protein (mg/dL)	biochemistry	inflammation	Retinol (mcg)	nutrients	dietary interview	4	1	1	> BY & Bonf.	inflammation	dietary interview	39177	1	Dietary Interview+Behavior	1
expo	DR2TS040	LBXCRP	0.0194619	0.0110014	0.175037	0.303981	1.76903	1.79155	5.37464	0.441823	4	2	7	2	0.0154825	0.00895303	1.7293	0.0906102	0.000190561	0.028518	23402	0.0154825	0.0906102	0.00895303	1.7293	C-reactive protein (mg/dL)	biochemistry	inflammation	SFA 4:0 (Butanoic) (gm)	nutrients	dietary interview	4	1	1	> BY & Bonf.	inflammation	dietary interview	39177	1	Dietary Interview+Behavior	1
expo	DR2TS060	LBXCRP	0.0154505	0.00801185	0.149393	0.351185	1.92845	1.01609	3.04827	0.0158362	4	2	7	2	0.0141087	0.00852787	1.65443	0.105001	0.000158789	0.0284888	23402	0.0141087	0.105001	0.00852787	1.65443	C-reactive protein (mg/dL)	biochemistry	inflammation	SFA 6:0 (Hexanoic) (gm)	nutrients	dietary interview	4	1	1	> BY & Bonf.	inflammation	dietary interview	39177	1	Dietary Interview+Behavior	1
expo	DR2TS080	LBXCRP	0.00568354	0.0121734	0.6724	0.999841	0.466882	2.09231	6.27694	0.52206	4	2	3	0	-0.004343	0.0098322	-0.441712	0.660813	1.51133e-05	0.0281826	23402	-0.004343	0.660813	0.0098322	-0.441712	C-reactive protein (mg/dL)	biochemistry	inflammation	SFA 8:0 (Octanoic) (gm)	nutrients	dietary interview	4	1	1	> BY & Bonf.	inflammation	dietary interview	39177	1	Dietary Interview+Behavior	1
expo	DR2TS100	LBXCRP	0.00497245	0.0124414	0.716153	0.948903	0.399671	1.67445	5.02335	0.402789	4	2	-1	0	-0.00144405	0.0103568	-0.139429	0.889733	1.6195e-06	0.0281903	23402	-0.00144405	0.889733	0.0103568	-0.139429	C-reactive protein (mg/dL)	biochemistry	inflammation	SFA 10:0 (Decanoic) (gm)	nutrients	dietary interview	4	1	1	> BY & Bonf.	inflammation	dietary interview	39177	1	Dietary Interview+Behavior	1
expo	DR2TS120	LBXCRP	-0.00381497	0.0109711	0.75101	0.73013	-0.347731	1.46986	4.40959	0.319665	4	2	-9	-2	-0.0080176	0.00965543	-0.830373	0.410712	5.01642e-05	0.0282223	23402	-0.0080176	0.410712	0.00965543	-0.830373	C-reactive protein (mg/dL)	biochemistry	inflammation	SFA 12:0 (Dodecanoic) (gm)	nutrients	dietary interview	4	1	1	> BY & Bonf.	inflammation	dietary interview	39177	1	Dietary Interview+Behavior	1
expo	DR2TS140	LBXCRP	0.00445755	0.0109011	0.710046	0.780957	0.408909	1.29434	3.88301	0.227404	4	2	-3	0	0.00687296	0.0097754	0.703088	0.485623	3.12848e-05	0.0283323	23402	0.00687296	0.485623	0.0097754	0.703088	C-reactive protein (mg/dL)	biochemistry	inflammation	SFA 14:0 (Tetradecanoic) (gm)	nutrients	dietary interview	4	1	1	> BY & Bonf.	inflammation	dietary interview	39177	1	Dietary Interview+Behavior	1
expo	DR2TS160	LBXCRP	0.00915498	0.00981203	0.419629	0.658201	0.933036	0.698136	2.09441	0	4	2	5	0	0.011529	0.0127449	0.904598	0.370496	5.45944e-05	0.0283779	23402	0.011529	0.370496	0.0127449	0.904598	C-reactive protein (mg/dL)	biochemistry	inflammation	SFA 16:0 (Hexadecanoic) (gm)	nutrients	dietary interview	4	1	1	> BY & Bonf.	inflammation	dietary interview	39177	1	Dietary Interview+Behavior	1
expo	DR2TS180	LBXCRP	0.0125897	0.00878982	0.247478	0.562477	1.4323	0.662407	1.98722	0	4	2	9	2	0.0120442	0.0118038	1.02036	0.31301	6.48009e-05	0.0283582	23402	0.0120442	0.31301	0.0118038	1.02036	C-reactive protein (mg/dL)	biochemistry	inflammation	SFA 18:0 (Octadecanoic) (gm)	nutrients	dietary interview	4	1	1	> BY & Bonf.	inflammation	dietary interview	39177	1	Dietary Interview+Behavior	1
expo	DR2TSELE	LBXCRP	-0.00683451	0.00869449	0.489196	0.744676	-0.786073	0.495825	1.48748	0	4	2	-9	-2	-0.00929909	0.0139959	-0.664413	0.509816	4.6779e-05	0.0282308	23402	-0.00929909	0.509816	0.0139959	-0.664413	C-reactive protein (mg/dL)	biochemistry	inflammation	Selenium (mcg)	nutrients	dietary interview	4	1	1	> BY & Bonf.	inflammation	dietary interview	39177	1	Dietary Interview+Behavior	1
expo	DR2TSFAT	LBXCRP	0.00716893	0.00814567	0.44361	0.68145	0.880091	0.608329	1.82499	0	4	2	1	0	0.0105897	0.0114674	0.923467	0.36069	4.95142e-05	0.028379	23402	0.0105897	0.36069	0.0114674	0.923467	C-reactive protein (mg/dL)	biochemistry	inflammation	Total saturated fatty acids (gm)	nutrients	dietary interview	4	1	1	> BY & Bonf.	inflammation	dietary interview	39177	1	Dietary Interview+Behavior	1
expo	DR2TSODI	LBXCRP	0.0237695	0.0147106	0.204552	0.242062	1.61581	1.75536	5.26608	0.430317	4	2	7	2	0.0354034	0.0140464	2.52045	0.0153353	0.000574658	0.0287625	23402	0.0354034	0.0153353	0.0140464	2.52045	C-reactive protein (mg/dL)	biochemistry	inflammation	Sodium (mg) (adjusted for salt use in food preparation)	nutrients	dietary interview	4	0.767117	1	> BY & Bonf.	inflammation	dietary interview	39177	1	Dietary Interview+Behavior	0.431889
expo	DR2TSUGR	LBXCRP	0.00258648	0.0120902	0.844316	0.909625	0.213931	1.02396	3.07187	0.0233974	4	2	1	0	-0.009808	0.0155048	-0.632576	0.530212	6.12817e-05	0.0282163	23402	-0.009808	0.530212	0.0155048	-0.632576	C-reactive protein (mg/dL)	biochemistry	inflammation	Total sugars (gm)	nutrients	dietary interview	4	1	1	> BY & Bonf.	inflammation	dietary interview	39177	1	Dietary Interview+Behavior	1
expo	DR2TTFAT	LBXCRP	0.00410247	0.0105654	0.723714	0.942496	0.388294	0.619538	1.85861	0	4	2	1	2	-0.000693406	0.0144086	-0.0481243	0.96183	1.81664e-07	0.0283315	23402	-0.000693406	0.96183	0.0144086	-0.0481243	C-reactive protein (mg/dL)	biochemistry	inflammation	Total fat (gm)	nutrients	dietary interview	4	1	1	> BY & Bonf.	inflammation	dietary interview	39177	1	Dietary Interview+Behavior	1
expo	DR2TTHEO	LBXCRP	-0.0238714	0.0117013	0.134038	0.240232	-2.04007	1.86265	5.58796	0.463132	4	2	-9	-2	-0.013539	0.01027	-1.31831	0.194072	0.000170174	0.0280754	23402	-0.013539	0.194072	0.01027	-1.31831	C-reactive protein (mg/dL)	biochemistry	inflammation	Theobromine (mg)	nutrients	dietary interview	4	1	1	> BY & Bonf.	inflammation	dietary interview	39177	1	Dietary Interview+Behavior	1
expo	DR2TVARA	LBXCRP	-0.00610804	0.009034	0.547424	0.742702	-0.676117	0.989052	2.96716	0	4	2	-5	-2	-0.00580275	0.00999171	-0.580757	0.564302	2.63201e-05	0.0283247	23402	-0.00580275	0.564302	0.00999171	-0.580757	C-reactive protein (mg/dL)	biochemistry	inflammation	Vitamin A as retinol activity equivalents (mcg)	nutrients	dietary interview	4	1	1	> BY & Bonf.	inflammation	dietary interview	39177	1	Dietary Interview+Behavior	1
expo	DR2TVB1	LBXCRP	-0.015506	0.00886601	0.178619	0.527547	-1.74893	0.500181	1.50054	0	4	2	-9	-2	-0.0155625	0.0127412	-1.22143	0.228284	0.000136992	0.0278601	23402	-0.0155625	0.228284	0.0127412	-1.22143	C-reactive protein (mg/dL)	biochemistry	inflammation	Thiamin (Vitamin B1) (mg)	nutrients	dietary interview	4	1	1	> BY & Bonf.	inflammation	dietary interview	39177	1	Dietary Interview+Behavior	1
expo	DR2TVB12	LBXCRP	-0.00207967	0.00771933	0.805081	0.843196	-0.26941	0.792363	2.37709	0	4	2	-9	-2	-0.00591383	0.0090155	-0.655962	0.515189	2.66614e-05	0.0281308	23402	-0.00591383	0.515189	0.0090155	-0.655962	C-reactive protein (mg/dL)	biochemistry	inflammation	Vitamin B12 (mcg)	nutrients	dietary interview	4	1	1	> BY & Bonf.	inflammation	dietary interview	39177	1	Dietary Interview+Behavior	1
expo	DR2TVB2	LBXCRP	-0.017718	0.00261314	0.00655709	0.477494	-6.78035	0.0456067	0.13682	0	4	2	-9	-2	-0.0178207	0.0129158	-1.37976	0.174479	0.000177829	0.0281061	23402	-0.0178207	0.174479	0.0129158	-1.37976	C-reactive protein (mg/dL)	biochemistry	inflammation	Riboflavin (Vitamin B2) (mg)	nutrients	dietary interview	4	1	1	> BY & Bonf.	inflammation	dietary interview	39177	1	Dietary Interview+Behavior	1
expo	DR2TVB6	LBXCRP	-0.0319814	0.00785116	0.0267028	0.108124	-4.07346	0.624012	1.87204	0	4	2	-9	-2	-0.0331298	0.0104825	-3.16048	0.00281616	0.000727561	0.0280606	23402	-0.0331298	0.00281616	0.0104825	-3.16048	C-reactive protein (mg/dL)	biochemistry	inflammation	Vitamin B6 (mg)	nutrients	dietary interview	4	0.203491	1	> BY & Bonf.	inflammation	dietary interview	39177	1	Dietary Interview+Behavior	0.119887
expo	DR2TVC	LBXCRP	-0.0231065	0.0041367	0.0113307	0.233548	-5.58574	0.203002	0.609006	0	4	2	-9	-2	-0.0208808	0.00989491	-2.11025	0.0404285	0.000388809	0.0286343	23402	-0.0208808	0.0404285	0.00989491	-2.11025	C-reactive protein (mg/dL)	biochemistry	inflammation	Vitamin C (mg)	nutrients	dietary interview	4	1	1	> BY & Bonf.	inflammation	dietary interview	39177	1	Dietary Interview+Behavior	0.89996
expo	DR2TVK	LBXCRP	-0.024225	0.00447777	0.0123842	0.177789	-5.41007	0.245313	0.73594	0	4	2	-5	0	-0.025613	0.0100537	-2.54762	0.0143324	0.000517754	0.0288487	23402	-0.025613	0.0143324	0.0100537	-2.54762	C-reactive protein (mg/dL)	biochemistry	inflammation	Vitamin K (mcg)	nutrients	dietary interview	4	0.72756	1	> BY & Bonf.	inflammation	dietary interview	39177	1	Dietary Interview+Behavior	0.411046
expo	DR2TZINC	LBXCRP	-0.00840867	0.0105831	0.484935	0.656888	-0.794535	1.16356	3.49069	0.140571	4	2	-9	-2	-0.00712356	0.00944655	-0.754091	0.454722	2.83484e-05	0.0282058	23402	-0.00712356	0.454722	0.00944655	-0.754091	C-reactive protein (mg/dL)	biochemistry	inflammation	Zinc (mg)	nutrients	dietary interview	4	1	1	> BY & Bonf.	inflammation	dietary interview	39177	1	Dietary Interview+Behavior	1
expo	URX4TO	LBXCRP	-0.0119002	0.0043406	0.111272	0.0419219	-2.74161	1.73286	3.46571	0.422918	3	2	-9	-2	-0.00846645	0.00409585	-2.06708	0.0471633	7.1522e-05	0.0284561	6499	-0.00846645	0.0471633	0.00409585	-2.06708	C-reactive protein (mg/dL)	biochemistry	inflammation	Urinary 4-tert-Octyl phenol	pollutant	phenols	3	1	1	> BY & Bonf.	inflammation	phenols	2892	4	Consumables	0.995434
expo	URXBP3	LBXCRP	-0.0229165	0.00933903	0.0913667	0.435089	-2.45384	0.391578	1.17473	0	4	2	-9	-2	-0.0255464	0.0152679	-1.67322	0.101224	0.00055209	0.0304498	8756	-0.0255464	0.101224	0.0152679	-1.67322	C-reactive protein (mg/dL)	biochemistry	inflammation	Urinary 2-Hydroxy-4-metoxybenzophenone (Benzophenone-3)	pollutant	phenols	4	1	1	> BY & Bonf.	inflammation	phenols	2892	4	Consumables	1
expo	URXBPH	LBXCRP	-0.00587025	0.0149481	0.720774	0.796693	-0.39271	0.865884	2.59765	0	4	2	-7	-2	-0.0115107	0.0157944	-0.728783	0.46991	9.2037e-05	0.0300285	8756	-0.0115107	0.46991	0.0157944	-0.728783	C-reactive protein (mg/dL)	biochemistry	inflammation	Urinary Bisphenol A	pollutant	phenols	4	1	1	> BY & Bonf.	inflammation	phenols	2892	4	Consumables	1
expo	URXBUP	LBXCRP	-0.0254901	0.0274176	0.450674	0.577775	-0.9297	2.25524	4.51048	0.556588	3	2	-1	0	-0.00448727	0.021201	-0.211654	0.833763	1.65386e-05	0.0271471	6499	-0.00448727	0.833763	0.021201	-0.211654	C-reactive protein (mg/dL)	biochemistry	inflammation	Butyl paraben (ng/ml)	pollutant	phenols	3	1	1	> BY & Bonf.	inflammation	phenols	2892	4	Consumables	1
expo	URXEPB	LBXCRP	-0.0619826	0.0187894	0.0808989	0.0518604	-3.29882	1.4595	2.91899	0.314832	3	2	-9	-2	-0.0478219	0.0209441	-2.28331	0.0294228	0.00197762	0.0304086	6499	-0.0478219	0.0294228	0.0209441	-2.28331	C-reactive protein (mg/dL)	biochemistry	inflammation	Ethyl paraben (ng/ml)	pollutant	phenols	3	1	1	> BY & Bonf.	inflammation	phenols	2892	4	Consumables	0.705675
expo	URXMPB	LBXCRP	-0.0244381	0.0208345	0.361599	0.406092	-1.17297	1.96007	3.92014	0.489814	3	2	-1	0	-0.0212355	0.0155154	-1.36867	0.180939	0.000325843	0.0275145	6499	-0.0212355	0.180939	0.0155154	-1.36867	C-reactive protein (mg/dL)	biochemistry	inflammation	Methyl paraben (ng/ml)	pollutant	phenols	3	1	1	> BY & Bonf.	inflammation	phenols	2892	4	Consumables	1
expo	URXPPB	LBXCRP	-0.0310705	0.00811688	0.0619705	0.15753	-3.82788	0.366775	0.73355	0	3	2	-1	0	-0.0389668	0.0150248	-2.59349	0.0143741	0.00107021	0.0288417	6499	-0.0389668	0.0143741	0.0150248	-2.59349	C-reactive protein (mg/dL)	biochemistry	inflammation	Propyl paraben (ng/ml)	pollutant	phenols	3	0.728924	1	> BY & Bonf.	inflammation	phenols	2892	4	Consumables	0.411046
expo	URXTRS	LBXCRP	-0.0180297	0.0190468	0.443758	0.534172	-0.946601	3.18461	6.36922	0.68599	3	2	-9	-2	-0.00549077	0.0125554	-0.437325	0.664907	2.77466e-05	0.0284507	6499	-0.00549077	0.664907	0.0125554	-0.437325	C-reactive protein (mg/dL)	biochemistry	inflammation	Urinary 2,4,4'-Trichloro-2'-hydroxyphenyl ether (Triclosan)	pollutant	phenols	3	1	1	> BY & Bonf.	inflammation	phenols	2892	4	Consumables	1
expo2	LBXHA	LBXCRP	0.0301907	0.0149464	0.0993784	0.408091	2.01994	0.952072	4.76036	0	6	2	-3	0	0.0262562	0.0161305	1.62774	0.107949	0.000123669	0.032775	40467	0.0262562	0.107949	0.0161305	1.62774	C-reactive protein (mg/dL)	biochemistry	inflammation	Hepatitis A Antibody (Anti-HAV)	infection	NA	6	1	1	> BY & Bonf.	inflammation	infection	7393	3	Infection	1
expo2	LBXHBS	LBXCRP	0.073571	0.0106791	0.000986474	0.00296393	6.88924	1.22816	6.14078	0.185771	6	2	9	2	0.0690519	0.0116177	5.94369	8.79399e-08	0.000795498	0.028413	40688	0.0690519	8.79399e-08	0.0116177	5.94369	C-reactive protein (mg/dL)	biochemistry	inflammation	Hepatitis B Surface Antibody (Anti-HBs)	infection	NA	6	2.80048e-05	0.0108847	Bonf.<0.05	inflammation	infection	7393	3	Infection	1.72062e-05
expo2	LBDHBG	LBXCRP	0.214805	0.0470638	0.00603422	0.0875899	4.56411	1.28653	6.43264	0.222714	6	2	9	2	0.135328	0.0567764	2.38352	0.0197505	4.88614e-05	0.0331776	40700	0.135328	0.0197505	0.0567764	2.38352	C-reactive protein (mg/dL)	biochemistry	inflammation	Hepatitis B surface antigen	infection	NA	6	0.931983	1	> BY & Bonf.	inflammation	infection	7393	3	Infection	0.524448
expo2	LBXHBC	LBXCRP	0.125189	0.0135167	0.000246636	0.0188047	9.2618	0.440155	2.20078	0	6	2	9	2	0.111082	0.0217521	5.10673	2.52168e-06	0.000492246	0.0336472	40700	0.111082	2.52168e-06	0.0217521	5.10673	C-reactive protein (mg/dL)	biochemistry	inflammation	Hepatitis B core antibody	infection	NA	6	0.00054132	0.312118	BY<0.05	inflammation	infection	7393	3	Infection	0.000407582
expo2	LBDHCV	LBXCRP	0.172542	0.0226715	0.000622414	0.201721	7.6105	0.22604	1.1302	0	6	2	9	2	0.137459	0.0622888	2.2068	0.0305172	0.000277732	0.0333861	40709	0.137459	0.0305172	0.0622888	2.2068	C-reactive protein (mg/dL)	biochemistry	inflammation	Hepatitis C antibody (confirmed)	infection	NA	6	1	1	> BY & Bonf.	inflammation	infection	7393	3	Infection	0.7226
expo5	LBDHCV	LBXCRP	-0.0321435	0.112517	0.786583	0.88432	-0.285677	1.56555	7.82777	0.361248	6	2	-9	-2	0.188315	0.142663	1.32	0.191017	0.000277732	0.0333861	40709	0.188315	0.191017	0.142663	1.32	C-reactive protein (mg/dL)	biochemistry	inflammation	Hepatitis C antibody (confirmed)	infection	NA	6	1	1	> BY & Bonf.	inflammation	infection	7393	3	Infection	1
expo2	LBXS06MK	LBXCRP	-0.100688	0.0165025	0.10342	0.191476	-6.1014	0.123911	0.123911	0	2	2	-9	-2	-0.0834518	0.0627453	-1.33001	0.202165	0.000759574	0.0178593	6494	-0.0834518	0.202165	0.0627453	-1.33001	C-reactive protein (mg/dL)	biochemistry	inflammation	HPV 06 (Merck competitive Luminex assay)	infection	NA	2	1	1	> BY & Bonf.	inflammation	infection	7393	3	Infection	1
expo2	LBXS11MK	LBXCRP	-0.0645777	0.0239682	0.226251	0.445377	-2.6943	0.152937	0.152937	0	2	2	-9	-2	-0.0710576	0.0624093	-1.13857	0.271643	0.000231042	0.019002	6494	-0.0710576	0.271643	0.0624093	-1.13857	C-reactive protein (mg/dL)	biochemistry	inflammation	HPV 11(Merck competitive Luminex assay)	infection	NA	2	1	1	> BY & Bonf.	inflammation	infection	7393	3	Infection	1
expo2	LBXS16MK	LBXCRP	-0.0761083	0.0429991	0.327392	0.212681	-1.77	1.20932	1.20932	0.173087	2	2	-9	-2	-0.0639192	0.0408184	-1.56594	0.136925	0.00038384	0.0184434	6494	-0.0639192	0.136925	0.0408184	-1.56594	C-reactive protein (mg/dL)	biochemistry	inflammation	HPV 16 (Merck competitive Luminex assay)	infection	NA	2	1	1	> BY & Bonf.	inflammation	infection	7393	3	Infection	1
expo2	LBXS18MK	LBXCRP	0.0652151	0.0121478	0.117241	0.396268	5.36847	0.0527159	0.0527159	0	2	2	1	0	0.0632512	0.0548637	1.15288	0.265893	0.000149919	0.0199064	6494	0.0632512	0.265893	0.0548637	1.15288	C-reactive protein (mg/dL)	biochemistry	inflammation	HPV 18 (Merck competitive Luminex assay)	infection	NA	2	1	1	> BY & Bonf.	inflammation	infection	7393	3	Infection	1
expo2	LBDRPCR	LBXCRP	-0.0314669	0.0283595	0.348129	0.689793	-1.10957	1.12437	3.37312	0.110616	4	2	-9	-2	-0.0130733	0.0309188	-0.422826	0.674392	0.00544623	0.0166939	6375	-0.0130733	0.674392	0.0309188	-0.422826	C-reactive protein (mg/dL)	biochemistry	inflammation	Roche HPV linear array (LA) summary result	infection	NA	4	1	1	> BY & Bonf.	inflammation	infection	7393	3	Infection	1
expo3	LBDRPCR	LBXCRP	0.388927	0.301413	0.287386	0.0905351	1.29035	5.63826	16.9148	0.82264	4	2	9	2	0.642055	0.211535	3.03522	0.00394738	0.00544623	0.0166939	6375	0.642055	0.00394738	0.211535	3.03522	C-reactive protein (mg/dL)	biochemistry	inflammation	Roche HPV linear array (LA) summary result	infection	NA	4	0.266432	1	> BY & Bonf.	inflammation	infection	7393	3	Infection	0.155351
expo2	LBXHE1	LBXCRP	0.0136135	0.0132153	0.350178	0.797445	1.03013	0.608774	3.04387	0	6	2	-7	0	0.0112136	0.0191793	0.584674	0.560595	0.000286855	0.0247396	20972	0.0112136	0.560595	0.0191793	0.584674	C-reactive protein (mg/dL)	biochemistry	inflammation	Herpes Simplex Virus I	infection	NA	6	1	1	> BY & Bonf.	inflammation	infection	7393	3	Infection	1
expo3	LBXHE1	LBXCRP	-0.176022	0.055044	0.0240529	0.351885	-3.19785	1.15714	5.7857	0.1358	6	2	-9	-2	0.339924	0.398964	0.852017	0.39703	0.000286855	0.0247396	20972	0.339924	0.39703	0.398964	0.852017	C-reactive protein (mg/dL)	biochemistry	inflammation	Herpes Simplex Virus I	infection	NA	6	1	1	> BY & Bonf.	inflammation	infection	7393	3	Infection	1
expo2	LBXHE2	LBXCRP	-0.0352797	0.0291073	0.279636	0.48185	-1.21206	1.55033	7.75165	0.354976	6	2	-9	-2	-0.0477565	0.0280279	-1.7039	0.0927132	0.000293399	0.0182304	16070	-0.0477565	0.0927132	0.0280279	-1.7039	C-reactive protein (mg/dL)	biochemistry	inflammation	Herpes Simplex Virus II	infection	NA	6	1	1	> BY & Bonf.	inflammation	infection	7393	3	Infection	1
expo3	LBXHE2	LBXCRP	-0.101394	0.0711043	0.213203	0.59414	-1.42599	1.20375	6.01875	0.169263	6	2	-9	-2	-0.024147	0.117397	-0.205687	0.837616	0.000293399	0.0182304	16070	-0.024147	0.837616	0.117397	-0.205687	C-reactive protein (mg/dL)	biochemistry	inflammation	Herpes Simplex Virus II	infection	NA	6	1	1	> BY & Bonf.	inflammation	infection	7393	3	Infection	1
expo	LBXIHG	LBXCRP	0.00244502	0.00480453	0.632477	0.829632	0.5089	0.481328	2.40664	0	6	2	5	2	0.004667	0.00627224	0.744072	0.459221	2.14358e-05	0.0266857	30220	0.004667	0.459221	0.00627224	0.744072	C-reactive protein (mg/dL)	biochemistry	inflammation	Mercury, inorganic (ug/L)	pollutant	heavy metals	6	1	1	> BY & Bonf.	inflammation	heavy metals	7713	2	Smoking+Hydrocarbon+Metals	1
expo	URXOP1	LBXCRP	-0.0191938	0.00899862	0.099874	0.427378	-2.13297	0.662824	2.6513	0	5	2	-9	-2	-0.0259738	0.0124634	-2.084	0.0416532	0.00065867	0.0341354	10241	-0.0259738	0.0416532	0.0124634	-2.084	C-reactive protein (mg/dL)	biochemistry	inflammation	Dimethylphosphate (ug/L)	pollutant	diakyl	5	1	1	> BY & Bonf.	inflammation	diakyl	2379	6	Pollutants	0.921705
expo	URXOP2	LBXCRP	-0.0131089	0.0144397	0.415312	0.670601	-0.907837	1.81392	7.25567	0.448707	5	2	-9	-2	-0.00762219	0.0122283	-0.623326	0.535557	5.64068e-05	0.0339861	10212	-0.00762219	0.535557	0.0122283	-0.623326	C-reactive protein (mg/dL)	biochemistry	inflammation	Diethylphosphate (ug/L)	pollutant	diakyl	5	1	1	> BY & Bonf.	inflammation	diakyl	2379	6	Pollutants	1
expo	URXOP3	LBXCRP	-0.024309	0.0118771	0.110102	0.292486	-2.0467	1.22639	4.90554	0.184596	5	2	-9	-2	-0.0327635	0.0124776	-2.62579	0.0110808	0.000985937	0.0341118	10233	-0.0327635	0.0110808	0.0124776	-2.62579	C-reactive protein (mg/dL)	biochemistry	inflammation	Dimethylthiophosphate (ug/L)	pollutant	diakyl	5	0.597091	1	> BY & Bonf.	inflammation	diakyl	2379	6	Pollutants	0.337649
expo	URXOP4	LBXCRP	-0.024264	0.00858896	0.0475848	0.241415	-2.82502	1.03514	4.14055	0.0339459	5	2	-9	-2	-0.0279127	0.010595	-2.63451	0.0108309	0.00067418	0.034062	10174	-0.0279127	0.0108309	0.010595	-2.63451	C-reactive protein (mg/dL)	biochemistry	inflammation	Diethylthiophosphate (ug/L)	pollutant	diakyl	5	0.586861	1	> BY & Bonf.	inflammation	diakyl	2379	6	Pollutants	0.33276
expo	URXOP5	LBXCRP	-0.0221306	0.00723163	0.0376494	0.32004	-3.06025	0.777724	3.1109	0	5	2	-9	-2	-0.0178652	0.0119848	-1.49066	0.141565	0.000286476	0.0343464	10194	-0.0178652	0.141565	0.0119848	-1.49066	C-reactive protein (mg/dL)	biochemistry	inflammation	Dimethyldithiophosphate (ug/L)	pollutant	diakyl	5	1	1	> BY & Bonf.	inflammation	diakyl	2379	6	Pollutants	1
expo	URXOP6	LBXCRP	-0.00809565	0.0021155	0.0186688	0.295369	-3.82682	0.57415	2.2966	0	5	2	-9	-2	-0.0061506	0.00446008	-1.37903	0.173272	3.74593e-05	0.0336379	10046	-0.0061506	0.173272	0.00446008	-1.37903	C-reactive protein (mg/dL)	biochemistry	inflammation	Diethyldithiophosphate (ug/L)	pollutant	diakyl	5	1	1	> BY & Bonf.	inflammation	diakyl	2379	6	Pollutants	1
expo	URXP01	LBXCRP	0.0167748	0.00323972	0.00661609	0.564564	5.17785	0.0695695	0.278278	0	5	2	9	2	0.0153847	0.0133808	1.14976	0.254881	0.000194683	0.0302172	10992	0.0153847	0.254881	0.0133808	1.14976	C-reactive protein (mg/dL)	biochemistry	inflammation	1-napthol (ng/L)	pollutant	hydrocarbon	5	1	1	> BY & Bonf.	inflammation	hydrocarbon	2413	2	Smoking+Hydrocarbon+Metals	1
expo	URXP02	LBXCRP	0.0563952	0.0142886	0.0168621	0.14915	3.94688	0.883334	3.53334	0	5	2	9	2	0.0427307	0.0174187	2.45315	0.0171354	0.00121412	0.0303609	11051	0.0427307	0.0171354	0.0174187	2.45315	C-reactive protein (mg/dL)	biochemistry	inflammation	2-napthol(ng/L)	pollutant	hydrocarbon	5	0.83693	1	> BY & Bonf.	inflammation	hydrocarbon	2413	2	Smoking+Hydrocarbon+Metals	0.464973
expo	URXP03	LBXCRP	-0.0016055	0.0124337	0.903491	0.888004	-0.129125	0.952535	3.81014	0	5	2	3	0	0.00820687	0.0160574	0.511095	0.611192	4.6861e-05	0.0317038	10969	0.00820687	0.611192	0.0160574	0.511095	C-reactive protein (mg/dL)	biochemistry	inflammation	3-fluorene (ng/L)	pollutant	hydrocarbon	5	1	1	> BY & Bonf.	inflammation	hydrocarbon	2413	2	Smoking+Hydrocarbon+Metals	1
expo	URXP04	LBXCRP	0.0407919	0.00939108	0.0122175	0.125083	4.34368	0.636039	2.54415	0	5	2	9	2	0.0436658	0.0155221	2.81313	0.00665383	0.00123071	0.0304853	11022	0.0436658	0.00665383	0.0155221	2.81313	C-reactive protein (mg/dL)	biochemistry	inflammation	2-fluorene (ng/L)	pollutant	hydrocarbon	5	0.401536	1	> BY & Bonf.	inflammation	hydrocarbon	2413	2	Smoking+Hydrocarbon+Metals	0.229034
expo	URXP05	LBXCRP	-0.00818022	0.00435869	0.133781	0.79261	-1.87676	0.156188	0.624754	0	5	2	-5	-2	-0.00669139	0.0133918	-0.499662	0.619171	2.91137e-05	0.0317991	10949	-0.00669139	0.619171	0.0133918	-0.499662	C-reactive protein (mg/dL)	biochemistry	inflammation	3-phenanthrene (ng/L)	pollutant	hydrocarbon	5	1	1	> BY & Bonf.	inflammation	hydrocarbon	2413	2	Smoking+Hydrocarbon+Metals	1
expo	URXP06	LBXCRP	0.0185931	0.00462597	0.0158739	0.526274	4.01928	0.118121	0.472485	0	5	2	9	2	0.0189958	0.0156739	1.21193	0.230369	0.000222959	0.0311212	11024	0.0189958	0.230369	0.0156739	1.21193	C-reactive protein (mg/dL)	biochemistry	inflammation	1-phenanthrene (ng/L)	pollutant	hydrocarbon	5	1	1	> BY & Bonf.	inflammation	hydrocarbon	2413	2	Smoking+Hydrocarbon+Metals	1
expo	URXP07	LBXCRP	0.0973989	0.00851298	0.000333014	6.00159e-05	11.4412	0.693237	2.77295	0	5	2	9	2	0.0891677	0.0131328	6.78971	6.13441e-09	0.0050915	0.0305471	10975	0.0891677	6.13441e-09	0.0131328	6.78971	C-reactive protein (mg/dL)	biochemistry	inflammation	2-phenanthrene (ng/L)	pollutant	hydrocarbon	5	2.63e-06	0.00075928	Bonf.<0.05	inflammation	hydrocarbon	2413	2	Smoking+Hydrocarbon+Metals	1.75421e-06
expo	URXP10	LBXCRP	0.0211227	0.00521494	0.0154703	0.382156	4.05043	0.232671	0.930686	0	5	2	9	2	0.0229523	0.0133094	1.72451	0.0898508	0.000315511	0.0322026	10994	0.0229523	0.0898508	0.0133094	1.72451	C-reactive protein (mg/dL)	biochemistry	inflammation	1-pyrene (ng/L)	pollutant	hydrocarbon	5	1	1	> BY & Bonf.	inflammation	hydrocarbon	2413	2	Smoking+Hydrocarbon+Metals	1
expo	URXP17	LBXCRP	0.0488155	0.0114801	0.0238386	0.0764501	4.25218	0.721508	2.16452	0	4	2	9	2	0.0500679	0.0192383	2.60251	0.0124866	0.00160352	0.0251647	8593	0.0500679	0.0124866	0.0192383	2.60251	C-reactive protein (mg/dL)	biochemistry	inflammation	9-fluorene (ng/L)	pollutant	hydrocarbon	4	0.654911	1	> BY & Bonf.	inflammation	hydrocarbon	2413	2	Smoking+Hydrocarbon+Metals	0.366935
expo	LBXBCD	LBXCRP	0.0102899	0.00936016	0.321718	0.402767	1.09933	2.26989	11.3495	0.55945	6	2	9	2	0.0162603	0.00700902	2.31991	0.0231447	0.000208529	0.0270659	40709	0.0162603	0.0231447	0.00700902	2.31991	C-reactive protein (mg/dL)	biochemistry	inflammation	Cadmium (ug/L)	pollutant	heavy metals	6	1	1	> BY & Bonf.	inflammation	heavy metals	7713	2	Smoking+Hydrocarbon+Metals	0.58932
expo	LBXBPB	LBXCRP	-0.0667166	0.00910585	0.000742577	9.01532e-05	-7.32678	2.09891	10.4946	0.523563	6	2	-7	-2	-0.0611635	0.0073451	-8.32711	3.41843e-12	0.00252603	0.035765	40709	-0.0611635	3.41843e-12	0.0073451	-8.32711	C-reactive protein (mg/dL)	biochemistry	inflammation	Lead (ug/dL)	pollutant	heavy metals	6	2.93281e-09	4.23113e-07	Bonf.<0.05	inflammation	heavy metals	7713	2	Smoking+Hydrocarbon+Metals	1.58851e-09
expo	LBXTHG	LBXCRP	-0.0422015	0.0111991	0.0130458	0.00339775	-3.76829	3.16271	15.8135	0.683815	6	2	-9	-2	-0.0501413	0.00712778	-7.03464	8.98548e-10	0.00206544	0.028493	30356	-0.0501413	8.98548e-10	0.00712778	-7.03464	C-reactive protein (mg/dL)	biochemistry	inflammation	Mercury, total (ug/L)	pollutant	heavy metals	6	4.64477e-07	0.000111217	Bonf.<0.05	inflammation	heavy metals	7713	2	Smoking+Hydrocarbon+Metals	3.03669e-07
expo	URXNO3	LBXCRP	-0.0125717	0.014404	0.474809	0.405555	-0.872792	1.11801	2.23603	0.105557	3	2	-9	-2	-0.0337839	0.0206075	-1.6394	0.111241	0.000676449	0.0303822	14867	-0.0337839	0.111241	0.0206075	-1.6394	C-reactive protein (mg/dL)	biochemistry	inflammation	Urinary nitrate (ng/mL)	pollutant	diakyl	3	1	1	> BY & Bonf.	inflammation	diakyl	2379	6	Pollutants	1
expo	URXSCN	LBXCRP	-0.00131111	0.0173855	0.94675	0.935928	-0.0754136	1.65266	3.30532	0.394916	3	2	1	0	-0.00602047	0.0140564	-0.42831	0.671387	2.8936e-05	0.0313833	14867	-0.00602047	0.671387	0.0140564	-0.42831	C-reactive protein (mg/dL)	biochemistry	inflammation	Urinary thiocyanate (ng/mL)	pollutant	diakyl	3	1	1	> BY & Bonf.	inflammation	diakyl	2379	6	Pollutants	1
expo	URXUP8	LBXCRP	-0.0401271	0.0035024	0.00142715	0.035629	-11.457	0.139525	0.418575	0	4	2	-9	-2	-0.0428107	0.010535	-4.06367	0.000191233	0.00133517	0.0312456	17127	-0.0428107	0.000191233	0.010535	-4.06367	C-reactive protein (mg/dL)	biochemistry	inflammation	Urinary Perchlorate	pollutant	diakyl	4	0.0221374	1	BY<0.05	inflammation	diakyl	2379	6	Pollutants	0.0143451
expo	LBXEPAH	LBXCRP	-0.0135062	0.00529735	0.0839712	0.458894	-2.54961	0.760702	2.28211	0	4	2	-9	-2	0.00144538	0.0123259	0.117264	0.907161	1.30471e-06	0.0220293	7919	0.00144538	0.907161	0.0123259	0.117264	C-reactive protein (mg/dL)	biochemistry	inflammation	2-(N-Ethyl-perfluorooctane sulfonamido) acetic acid	pollutant	hydrocarbon	4	1	1	> BY & Bonf.	inflammation	hydrocarbon	2413	2	Smoking+Hydrocarbon+Metals	1
expo	LBXMPAH	LBXCRP	-0.0156318	0.0145285	0.360779	0.20809	-1.07594	2.28837	6.86512	0.563008	4	2	-9	-2	-0.0406382	0.013824	-2.93968	0.00512498	0.00137065	0.0226642	7919	-0.0406382	0.00512498	0.013824	-2.93968	C-reactive protein (mg/dL)	biochemistry	inflammation	2-(N-Methyl-perfluorooctane sulfonamido) acetic acid	pollutant	polyfluoro	4	0.326734	1	> BY & Bonf.	inflammation	polyfluoro	3198	4	Consumables	0.188636
expo	LBXPFBS	LBXCRP	-0.0121387	0.000972074	0.00110693	0.103901	-12.4874	0.0908115	0.272435	0	4	2	-9	-2	-0.00713544	0.00822671	-0.867351	0.390252	1.41988e-05	0.0221238	7919	-0.00713544	0.390252	0.00822671	-0.867351	C-reactive protein (mg/dL)	biochemistry	inflammation	Perfluorobutane sulfonic acid	pollutant	polyfluoro	4	1	1	> BY & Bonf.	inflammation	polyfluoro	3198	4	Consumables	1
expo	LBXPFDE	LBXCRP	-0.0216987	0.00700983	0.0534848	0.438893	-3.09546	0.219707	0.65912	0	4	2	-9	-2	-0.0241692	0.0160978	-1.5014	0.140086	0.000544123	0.0223386	7919	-0.0241692	0.140086	0.0160978	-1.5014	C-reactive protein (mg/dL)	biochemistry	inflammation	Pefluorodecanoic acid	pollutant	polyfluoro	4	1	1	> BY & Bonf.	inflammation	polyfluoro	3198	4	Consumables	1
expo	LBXPFDO	LBXCRP	0.00455704	0.00854374	0.630759	0.823951	0.533378	17.5443	52.6328	0.943001	4	2	3	2	-0.0421941	0.0184214	-2.29049	0.0266256	8.69068e-05	0.0221551	7919	-0.0421941	0.0266256	0.0184214	-2.29049	C-reactive protein (mg/dL)	biochemistry	inflammation	Perfluorododecanoic acid	pollutant	polyfluoro	4	1	1	> BY & Bonf.	inflammation	polyfluoro	3198	4	Consumables	0.65119
expo	LBXPFHP	LBXCRP	-0.00447454	0.013344	0.759462	0.921181	-0.335321	0.974871	2.92461	0	4	2	-9	-2	0.00200779	0.0159127	0.126175	0.900143	3.45167e-06	0.0221832	7919	0.00200779	0.900143	0.0159127	0.126175	C-reactive protein (mg/dL)	biochemistry	inflammation	Perfluoroheptanoic acid	pollutant	polyfluoro	4	1	1	> BY & Bonf.	inflammation	polyfluoro	3198	4	Consumables	1
expo	LBXPFHS	LBXCRP	-0.0553753	0.0244974	0.10888	0.102066	-2.26046	2.33835	7.01504	0.572347	4	2	-9	-2	-0.0468304	0.0178063	-2.62999	0.0115748	0.00195388	0.0189599	7919	-0.0468304	0.0115748	0.0178063	-2.62999	C-reactive protein (mg/dL)	biochemistry	inflammation	Perfluorohexane sulfonic acid	pollutant	polyfluoro	4	0.61856	1	> BY & Bonf.	inflammation	polyfluoro	3198	4	Consumables	0.347011
expo	LBXPFNA	LBXCRP	-0.0259027	0.00531794	0.0165348	0.44509	-4.87082	0.0953567	0.28607	0	4	2	-9	-2	-0.0246851	0.0194657	-1.26813	0.211132	0.000559677	0.0217494	7919	-0.0246851	0.211132	0.0194657	-1.26813	C-reactive protein (mg/dL)	biochemistry	inflammation	Perfluorononanoic acid	pollutant	polyfluoro	4	1	1	> BY & Bonf.	inflammation	polyfluoro	3198	4	Consumables	1
expo	LBXPFOA	LBXCRP	-0.0286929	0.0164337	0.179151	0.251513	-1.74598	1.07705	3.23115	0.0715387	4	2	-9	-2	-0.0515313	0.022421	-2.29834	0.0261373	0.00230795	0.0201642	7919	-0.0515313	0.0261373	0.022421	-2.29834	C-reactive protein (mg/dL)	biochemistry	inflammation	Perfluorooctanoic acid	pollutant	polyfluoro	4	1	1	> BY & Bonf.	inflammation	polyfluoro	3198	4	Consumables	0.6493
expo	LBXPFOS	LBXCRP	-0.0584195	0.00822173	0.00573529	0.115101	-7.1055	0.198849	0.596548	0	4	2	-9	-2	-0.0620738	0.022231	-2.79222	0.00760058	0.00280725	0.0227244	7919	-0.0620738	0.00760058	0.022231	-2.79222	C-reactive protein (mg/dL)	biochemistry	inflammation	Perfluorooctane sulfonic acid	pollutant	polyfluoro	4	0.445533	1	> BY & Bonf.	inflammation	polyfluoro	3198	4	Consumables	0.252279
expo	LBXPFSA	LBXCRP	0.00506998	0.012521	0.71268	0.701963	0.404919	2.13801	6.41402	0.532275	4	2	9	2	-0.00558365	0.00978289	-0.570756	0.570943	2.80713e-05	0.0222085	7919	-0.00558365	0.570943	0.00978289	-0.570756	C-reactive protein (mg/dL)	biochemistry	inflammation	Perfluorooctane sulfonamide	pollutant	polyfluoro	4	1	1	> BY & Bonf.	inflammation	polyfluoro	3198	4	Consumables	1
expo	LBXPFUA	LBXCRP	-0.0347514	0.00579435	0.00928374	0.180451	-5.99747	0.192947	0.57884	0	4	2	-9	-2	-0.0373476	0.014248	-2.62125	0.0118353	0.00126427	0.0230039	7919	-0.0373476	0.0118353	0.014248	-2.62125	C-reactive protein (mg/dL)	biochemistry	inflammation	Perfluoroundecanoic acid	pollutant	polyfluoro	4	0.629199	1	> BY & Bonf.	inflammation	polyfluoro	3198	4	Consumables	0.351982
expo	URXCNP	LBXCRP	-0.00746114	0.00518367	0.286691	0.882331	-1.43935	0.102656	0.205311	0	3	2	-9	-2	0.00338782	0.0257869	0.131378	0.896326	8.70931e-06	0.0283416	6499	0.00338782	0.896326	0.0257869	0.131378	C-reactive protein (mg/dL)	biochemistry	inflammation	Mono(carboxynonyl) phthalate (ng/mL)	pollutant	phthalates	3	1	1	> BY & Bonf.	inflammation	phthalates	4536	4	Consumables	1
expo	URXCOP	LBXCRP	0.0141975	0.00849788	0.236734	0.621	1.67071	0.308151	0.616303	0	3	2	3	0	0.0115111	0.0176343	0.65277	0.518717	9.52626e-05	0.0283374	6499	0.0115111	0.518717	0.0176343	0.65277	C-reactive protein (mg/dL)	biochemistry	inflammation	Mono(carboxyoctyl) phthalate(ng/mL)	pollutant	phthalates	3	1	1	> BY & Bonf.	inflammation	phthalates	4536	4	Consumables	1
expo	URXECP	LBXCRP	-0.00384275	0.00802467	0.66477	0.87912	-0.478867	0.229605	0.688816	0	4	2	-9	-2	-0.008465	0.0184185	-0.459592	0.648022	5.05641e-05	0.0278316	8801	-0.008465	0.648022	0.0184185	-0.459592	C-reactive protein (mg/dL)	biochemistry	inflammation	mono-2-ethyl-5-carboxypentyl phthalate (ng/mL)	pollutant	phthalates	4	1	1	> BY & Bonf.	inflammation	phthalates	4536	4	Consumables	1
expo	URXMBP	LBXCRP	0.00946097	0.0139175	0.526829	0.846192	0.679791	1.41195	7.05976	0.29176	6	2	7	2	0.000521279	0.0155213	0.0335849	0.973301	1.63361e-07	0.034573	13333	0.000521279	0.973301	0.0155213	0.0335849	C-reactive protein (mg/dL)	biochemistry	inflammation	Mono-n-butyl phthalate (ng/mL)	pollutant	phthalates	6	1	1	> BY & Bonf.	inflammation	phthalates	4536	4	Consumables	1
expo	URXMC1	LBXCRP	-0.0104148	0.0143544	0.508292	0.562566	-0.725545	2.25172	9.00687	0.555895	5	2	-9	-2	-0.0153188	0.0124046	-1.23493	0.221751	0.000156896	0.0307947	11250	-0.0153188	0.221751	0.0124046	-1.23493	C-reactive protein (mg/dL)	biochemistry	inflammation	Mono-(3-carboxypropyl) phthalate (ng/mL)	pollutant	phthalates	5	1	1	> BY & Bonf.	inflammation	phthalates	4536	4	Consumables	1
expo	URXMCP	LBXCRP	-0.000650903	0.00415777	0.881724	0.96735	-0.156551	0.361007	1.80504	0	6	2	-7	-2	-0.00535004	0.00479331	-1.11615	0.268071	2.66256e-05	0.0345993	13333	-0.00535004	0.268071	0.00479331	-1.11615	C-reactive protein (mg/dL)	biochemistry	inflammation	Mono-cyclohexyl phthalate (ng/mL)	pollutant	phthalates	6	1	1	> BY & Bonf.	inflammation	phthalates	4536	4	Consumables	1
expo	URXMEP	LBXCRP	0.00226516	0.00895897	0.81046	0.992036	0.252837	0.648191	3.24095	0	6	2	9	2	-0.000884584	0.012164	-0.0727216	0.942229	5.98263e-07	0.0332092	13329	-0.000884584	0.942229	0.012164	-0.0727216	C-reactive protein (mg/dL)	biochemistry	inflammation	Mono-ethyl phthalate (ng/mL)	pollutant	phthalates	6	1	1	> BY & Bonf.	inflammation	phthalates	4536	4	Consumables	1
expo	URXMHH	LBXCRP	-0.0163554	0.00764248	0.0990812	0.614163	-2.14006	0.24835	0.993399	0	5	2	-9	-2	-0.0202523	0.0164155	-1.23373	0.222196	0.000291997	0.0314973	11250	-0.0202523	0.222196	0.0164155	-1.23373	C-reactive protein (mg/dL)	biochemistry	inflammation	Mono-(2-ethyl-5-hydroxyhexyl) phthalate (ng/mL)	pollutant	phthalates	5	1	1	> BY & Bonf.	inflammation	phthalates	4536	4	Consumables	1
expo	URXMHP	LBXCRP	-0.0121724	0.00355906	0.0188358	0.612423	-3.42012	0.110229	0.551145	0	6	2	-9	-2	-0.0135609	0.0132412	-1.02415	0.309195	0.000142826	0.0344436	13333	-0.0135609	0.309195	0.0132412	-1.02415	C-reactive protein (mg/dL)	biochemistry	inflammation	Mono-(2-ethyl)-hexyl phthalate (ng/mL)	pollutant	phthalates	6	1	1	> BY & Bonf.	inflammation	phthalates	4536	4	Consumables	1
expo	URXMIB	LBXCRP	0.0116338	0.0168362	0.527572	0.795899	0.691004	1.60188	6.40754	0.375735	5	2	3	0	-0.00359068	0.0154907	-0.231796	0.817499	6.85585e-06	0.0315618	11250	-0.00359068	0.817499	0.0154907	-0.231796	C-reactive protein (mg/dL)	biochemistry	inflammation	Mono-isobutyl phthalate (ng/mL)	pollutant	phthalates	5	1	1	> BY & Bonf.	inflammation	phthalates	4536	4	Consumables	1
expo	URXMNM	LBXCRP	-0.0121508	0.00760181	0.185196	0.637419	-1.59841	0.479579	1.91832	0	5	2	-9	-2	-0.0118115	0.0112183	-1.05288	0.296689	0.000123749	0.0319465	11250	-0.0118115	0.296689	0.0112183	-1.05288	C-reactive protein (mg/dL)	biochemistry	inflammation	Mono-n-methyl phthalate (ng/mL)	pollutant	phthalates	5	1	1	> BY & Bonf.	inflammation	phthalates	4536	4	Consumables	1
expo	URXMNP	LBXCRP	-0.00826884	0.00619175	0.239291	0.76853	-1.33546	0.696194	3.48097	0	6	2	-9	-2	-6.78442e-05	0.0108468	-0.00625477	0.995027	4.4219e-09	0.0345526	13333	-6.78442e-05	0.995027	0.0108468	-0.00625477	C-reactive protein (mg/dL)	biochemistry	inflammation	Mono-isononyl phthalate (ng/mL)	pollutant	phthalates	6	1	1	> BY & Bonf.	inflammation	phthalates	4536	4	Consumables	1
expo	URXMOH	LBXCRP	-0.00556501	0.00945357	0.58772	0.81622	-0.588667	0.464402	1.85761	0	5	2	-9	-2	-0.0112791	0.0151547	-0.744266	0.45967	8.79411e-05	0.0316368	11250	-0.0112791	0.45967	0.0151547	-0.744266	C-reactive protein (mg/dL)	biochemistry	inflammation	Mono-(2-ethyl-5-oxohexl) phthalate (ng/mL)	pollutant	phthalates	5	1	1	> BY & Bonf.	inflammation	phthalates	4536	4	Consumables	1
expo	URXMOP	LBXCRP	-0.00520066	0.00286825	0.12954	0.388988	-1.81318	1.49448	7.47241	0.330872	6	2	-9	-2	-0.00687297	0.00549824	-1.25003	0.215336	4.46653e-05	0.0346505	13333	-0.00687297	0.215336	0.00549824	-1.25003	C-reactive protein (mg/dL)	biochemistry	inflammation	Mono-n-octyl phthalate (ng/mL)	pollutant	phthalates	6	1	1	> BY & Bonf.	inflammation	phthalates	4536	4	Consumables	1
expo	URXMZP	LBXCRP	0.0340829	0.0118949	0.0351861	0.317396	2.86533	1.05786	5.28931	0.0546978	6	2	7	2	0.0199287	0.0148674	1.34043	0.18432	0.000232899	0.0348106	13333	0.0199287	0.18432	0.0148674	1.34043	C-reactive protein (mg/dL)	biochemistry	inflammation	Mono-benzyl phthalate (ng/mL)	pollutant	phthalates	6	1	1	> BY & Bonf.	inflammation	phthalates	4536	4	Consumables	1
expo	URXDAZ	LBXCRP	-0.0233012	0.011513	0.0988766	0.432964	-2.0239	1.04348	5.21741	0.04167	6	2	-9	-2	-0.0241434	0.0125091	-1.93007	0.0575381	0.000531035	0.0361444	13251	-0.0241434	0.0575381	0.0125091	-1.93007	C-reactive protein (mg/dL)	biochemistry	inflammation	Daidzein (ng/mL)	nutrients	dietary biomarker	6	1	1	> BY & Bonf.	inflammation	dietary biomarker	8670	1	Dietary Interview+Behavior	1
expo	URXDMA	LBXCRP	-0.0383837	0.00575037	0.00113999	0.084748	-6.67499	0.506907	2.53453	0	6	2	-9	-2	-0.0352868	0.00961575	-3.66969	0.000462549	0.00119685	0.0358378	13013	-0.0352868	0.000462549	0.00961575	-3.66969	C-reactive protein (mg/dL)	biochemistry	inflammation	o-Desmethylangolensin (O-DMA) (ng/mL)	nutrients	dietary biomarker	6	0.0464231	1	BY<0.05	inflammation	dietary biomarker	8670	1	Dietary Interview+Behavior	0.0286589
expo	URXEQU	LBXCRP	-0.0169262	0.0142298	0.287648	0.571722	-1.18949	1.41831	7.09153	0.294933	6	2	-9	-2	-0.0183685	0.0126029	-1.45748	0.149332	0.000297789	0.035312	12946	-0.0183685	0.149332	0.0126029	-1.45748	C-reactive protein (mg/dL)	biochemistry	inflammation	Equol (ng/mL)	nutrients	dietary biomarker	6	1	1	> BY & Bonf.	inflammation	dietary biomarker	8670	1	Dietary Interview+Behavior	1
expo	URXETD	LBXCRP	-0.0409109	0.00500399	0.000445123	0.187001	-8.17565	0.183687	0.918433	0	6	2	-9	-2	-0.0361197	0.0136966	-2.63712	0.0102372	0.00118926	0.0371392	13230	-0.0361197	0.0102372	0.0136966	-2.63712	C-reactive protein (mg/dL)	biochemistry	inflammation	Enterodiol (ng/mL)	nutrients	dietary biomarker	6	0.561608	1	> BY & Bonf.	inflammation	dietary biomarker	8670	1	Dietary Interview+Behavior	0.317141
expo	URXETL	LBXCRP	-0.0894611	0.00486925	8.78529e-06	0.00160314	-18.3727	0.181934	0.90967	0	6	2	-9	-2	-0.0896578	0.0135737	-6.60527	5.8572e-09	0.00748944	0.0373123	13248	-0.0896578	5.8572e-09	0.0135737	-6.60527	C-reactive protein (mg/dL)	biochemistry	inflammation	Enterolactone (ng/mL)	nutrients	dietary biomarker	6	2.52394e-06	0.000724969	Bonf.<0.05	inflammation	dietary biomarker	8670	1	Dietary Interview+Behavior	1.75421e-06
expo	URXGNS	LBXCRP	-0.0238974	0.0100801	0.0638925	0.468003	-2.37076	0.642548	3.21274	0	6	2	-9	-2	-0.0222958	0.0135215	-1.64892	0.103522	0.0004503	0.0365352	13254	-0.0222958	0.103522	0.0135215	-1.64892	C-reactive protein (mg/dL)	biochemistry	inflammation	Genistein (ng/mL)	nutrients	dietary biomarker	6	1	1	> BY & Bonf.	inflammation	dietary biomarker	8670	1	Dietary Interview+Behavior	1
expo	URX14D	LBXCRP	0.0369995	0.0118802	0.0527013	0.0885759	3.11438	1.67459	5.02378	0.40284	4	2	9	2	0.0297539	0.0117226	2.53818	0.014674	0.000677043	0.0295619	8762	0.0297539	0.014674	0.0117226	2.53818	C-reactive protein (mg/dL)	biochemistry	inflammation	2,5-dichlorophenol (ug/L)	pollutant	phenols	4	0.740971	1	> BY & Bonf.	inflammation	phenols	2892	4	Consumables	0.416418
expo	URX1TB	LBXCRP	-0.00864645	0.00540436	0.207926	0.289835	-1.5999	1.50124	4.50373	0.333885	4	2	-9	-2	-0.00750268	0.00827139	-0.907064	0.369205	5.45456e-05	0.0301895	8762	-0.00750268	0.369205	0.00827139	-0.907064	C-reactive protein (mg/dL)	biochemistry	inflammation	2,4,5-trichlorophenol (ug/L) result	pollutant	priority pesticide	4	1	1	> BY & Bonf.	inflammation	priority pesticide	2782	6	Pollutants	1
expo	URX3TB	LBXCRP	-0.0110844	0.0105203	0.369419	0.780695	-1.05362	0.853822	2.56147	0	4	2	-7	-2	-0.000690402	0.0161561	-0.0427331	0.966103	4.13418e-07	0.0300911	8762	-0.000690402	0.966103	0.0161561	-0.0427331	C-reactive protein (mg/dL)	biochemistry	inflammation	2,4,6-trichlorophenol (ug/L) result	pollutant	priority pesticide	4	1	1	> BY & Bonf.	inflammation	priority pesticide	2782	6	Pollutants	1
expo	URXDCB	LBXCRP	0.00545366	0.0155562	0.749077	0.780065	0.350578	1.60447	4.8134	0.37674	4	2	9	2	0.00825556	0.013498	0.611615	0.543871	5.24769e-05	0.0299909	8762	0.00825556	0.543871	0.013498	0.611615	C-reactive protein (mg/dL)	biochemistry	inflammation	2,4-dichlorophenol (ug/L)	pollutant	phenols	4	1	1	> BY & Bonf.	inflammation	phenols	2892	4	Consumables	1
expo	URXOPP	LBXCRP	-0.0119368	0.0197863	0.588876	0.73277	-0.603289	1.80271	5.40812	0.445279	4	2	-9	-2	-0.01305	0.018146	-0.719162	0.475759	0.000140822	0.0295713	8762	-0.01305	0.475759	0.018146	-0.719162	C-reactive protein (mg/dL)	biochemistry	inflammation	O-Phenyl phenol (ug/L) result	pollutant	priority pesticide	4	1	1	> BY & Bonf.	inflammation	priority pesticide	2782	6	Pollutants	1
expo1	SMQ_current_ever_never	LBXCRP	0.0491445	0.0174736	0.0374375	0.276663	2.81251	1.36685	6.83424	0.268389	6	2	9	2	0.0329112	0.0175189	1.87861	0.0643464	0.00113549	0.0204761	26540	0.0329112	0.0643464	0.0175189	1.87861	C-reactive protein (mg/dL)	biochemistry	inflammation	Smoking: current, ever, never	smoking	smoking behavior	6	1	1	> BY & Bonf.	inflammation	smoking behavior	4704	2	Smoking+Hydrocarbon+Metals	1
expo2	SMQ_current_ever_never	LBXCRP	0.0987311	0.0249905	0.0108426	0.0527938	3.95075	1.6569	8.2845	0.396463	6	2	9	2	0.0883223	0.0205229	4.3036	5.21027e-05	0.00113549	0.0204761	26540	0.0883223	5.21027e-05	0.0205229	4.3036	C-reactive protein (mg/dL)	biochemistry	inflammation	Smoking: current, ever, never	smoking	smoking behavior	6	0.00736443	1	BY<0.05	inflammation	smoking behavior	4704	2	Smoking+Hydrocarbon+Metals	0.00519067
expo	SMQ_how_long_since_quit_years	LBXCRP	-0.0450449	0.0189145	0.0630479	0.25117	-2.3815	1.3661	6.8305	0.267989	6	2	-9	-2	-0.0489324	0.0160516	-3.04845	0.00320263	0.00170684	0.0333577	6882	-0.0489324	0.00320263	0.0160516	-3.04845	C-reactive protein (mg/dL)	biochemistry	inflammation	How long since quit	smoking	smoking behavior	6	0.225198	1	> BY & Bonf.	inflammation	smoking behavior	4704	2	Smoking+Hydrocarbon+Metals	0.130833
expo2	SMD415	LBXCRP	0.0344126	0.0174232	0.105234	0.680768	1.97511	0.340103	1.70051	0	6	2	1	0	0.0270331	0.0330738	0.817359	0.41642	0.00119166	0.0377336	8000	0.0270331	0.41642	0.0330738	0.817359	C-reactive protein (mg/dL)	biochemistry	inflammation	Total number of smokers in home	smoking	smoking behavior	6	1	1	> BY & Bonf.	inflammation	smoking behavior	4704	2	Smoking+Hydrocarbon+Metals	1
expo3	SMD415	LBXCRP	0.0541395	0.0394452	0.228267	0.386921	1.37252	1.30521	6.52606	0.233842	6	2	7	2	0.122513	0.0634218	1.93172	0.05733	0.00119166	0.0377336	8000	0.122513	0.05733	0.0634218	1.93172	C-reactive protein (mg/dL)	biochemistry	inflammation	Total number of smokers in home	smoking	smoking behavior	6	1	1	> BY & Bonf.	inflammation	smoking behavior	4704	2	Smoking+Hydrocarbon+Metals	1
expo2	SMD415A	LBXCRP	0.0378248	0.0157587	0.0616023	0.670659	2.40024	0.264338	1.32169	0	6	2	1	0	0.0265962	0.0337977	0.786924	0.433909	0.00125808	0.0380084	7723	0.0265962	0.433909	0.0337977	0.786924	C-reactive protein (mg/dL)	biochemistry	inflammation	Total # of cigarette smokers in home	smoking	smoking behavior	6	1	1	> BY & Bonf.	inflammation	smoking behavior	4704	2	Smoking+Hydrocarbon+Metals	1
expo3	SMD415A	LBXCRP	0.0540202	0.0366528	0.200527	0.395923	1.47383	1.08932	5.44662	0.0820002	6	2	7	2	0.126103	0.0647186	1.94848	0.0552549	0.00125808	0.0380084	7723	0.126103	0.0552549	0.0647186	1.94848	C-reactive protein (mg/dL)	biochemistry	inflammation	Total # of cigarette smokers in home	smoking	smoking behavior	6	1	1	> BY & Bonf.	inflammation	smoking behavior	4704	2	Smoking+Hydrocarbon+Metals	1
expo2	SMQ710	LBXCRP	-0.103777	0.0429176	0.0729172	0.434009	-2.41804	0.612355	2.44942	0	5	2	-9	-2	-0.0710425	0.0883318	-0.804269	0.424705	0.000298776	0.0186924	5635	-0.0710425	0.424705	0.0883318	-0.804269	C-reactive protein (mg/dL)	biochemistry	inflammation	During the past 5 days {including today}, on how many days did {you/he/she}	smoking	smoking behavior	5	1	1	> BY & Bonf.	inflammation	smoking behavior	4704	2	Smoking+Hydrocarbon+Metals	1
expo3	SMQ710	LBXCRP	6.0329e-05	0.0787737	0.999426	0.874437	0.000765852	1.94218	7.76872	0.485114	5	2	7	2	0.0378421	0.0882292	0.428906	0.669667	0.000298776	0.0186924	5635	0.0378421	0.669667	0.0882292	0.428906	C-reactive protein (mg/dL)	biochemistry	inflammation	During the past 5 days {including today}, on how many days did {you/he/she}	smoking	smoking behavior	5	1	1	> BY & Bonf.	inflammation	smoking behavior	4704	2	Smoking+Hydrocarbon+Metals	1
expo4	SMQ710	LBXCRP	0.0291564	0.0493468	0.586393	0.8999	0.590847	0.449568	1.79827	0	5	2	9	2	-0.0159577	0.0845094	-0.188827	0.850923	0.000298776	0.0186924	5635	-0.0159577	0.850923	0.0845094	-0.188827	C-reactive protein (mg/dL)	biochemistry	inflammation	During the past 5 days {including today}, on how many days did {you/he/she}	smoking	smoking behavior	5	1	1	> BY & Bonf.	inflammation	smoking behavior	4704	2	Smoking+Hydrocarbon+Metals	1
expo5	SMQ710	LBXCRP	-0.0100045	0.0140583	0.51599	0.931919	-0.711641	0.065796	0.263184	0	5	2	5	0	-0.0104956	0.077812	-0.134884	0.893196	0.000298776	0.0186924	5635	-0.0104956	0.893196	0.077812	-0.134884	C-reactive protein (mg/dL)	biochemistry	inflammation	During the past 5 days {including today}, on how many days did {you/he/she}	smoking	smoking behavior	5	1	1	> BY & Bonf.	inflammation	smoking behavior	4704	2	Smoking+Hydrocarbon+Metals	1
expo	SMQ720	LBXCRP	0.0629152	0.00425062	0.000121294	0.0865515	14.8014	0.0693245	0.277298	0	5	2	9	2	0.0662277	0.0177272	3.73593	0.000418848	0.00336314	0.0178663	5635	0.0662277	0.000418848	0.0177272	3.73593	C-reactive protein (mg/dL)	biochemistry	inflammation	During the past 5 days, on the days {you/he/she} smoked, how many cigarette	smoking	smoking behavior	5	0.0427595	1	BY<0.05	inflammation	smoking behavior	4704	2	Smoking+Hydrocarbon+Metals	0.0268461
expo2	SMQ725	LBXCRP	-0.0651069	0.0277566	0.0659166	0.587173	-2.34564	0.704144	3.52072	0	6	2	-9	-2	-0.0280963	0.0433068	-0.648774	0.518607	0.000255058	0.0211462	6592	-0.0280963	0.518607	0.0433068	-0.648774	C-reactive protein (mg/dL)	biochemistry	inflammation	When did {you/he/she} smoke {your/his/her} last cigarette? Was it...	smoking	smoking behavior	6	1	1	> BY & Bonf.	inflammation	smoking behavior	4704	2	Smoking+Hydrocarbon+Metals	1
expo3	SMQ725	LBXCRP	0.0208149	0.025494	0.451367	0.812605	0.816462	0.269776	1.34888	0	6	2	1	0	0.0375109	0.0580955	0.645677	0.5206	0.000255058	0.0211462	6592	0.0375109	0.5206	0.0580955	0.645677	C-reactive protein (mg/dL)	biochemistry	inflammation	When did {you/he/she} smoke {your/his/her} last cigarette? Was it...	smoking	smoking behavior	6	1	1	> BY & Bonf.	inflammation	smoking behavior	4704	2	Smoking+Hydrocarbon+Metals	1
expo	URXUAB	LBXCRP	-0.012305	0.00212505	0.0102461	0.58488	-5.79047	0.0377323	0.113197	0	4	2	-1	0	-0.0098368	0.0110883	-0.887137	0.379722	8.53273e-05	0.0360701	8902	-0.0098368	0.379722	0.0110883	-0.887137	C-reactive protein (mg/dL)	biochemistry	inflammation	Urinary Arsenobetaine (ug/L)	pollutant	heavy metals	4	1	1	> BY & Bonf.	inflammation	heavy metals	7713	2	Smoking+Hydrocarbon+Metals	1
expo	URXUAC	LBXCRP	-0.0165581	0.00438917	0.0326103	0.163534	-3.77249	0.510994	1.53298	0	4	2	-9	-2	-0.000129906	0.00262113	-0.049561	0.960692	1.67331e-08	0.0359961	8903	-0.000129906	0.960692	0.00262113	-0.049561	C-reactive protein (mg/dL)	biochemistry	inflammation	Urinary Arsenocholine (ug/L)	pollutant	heavy metals	4	1	1	> BY & Bonf.	inflammation	heavy metals	7713	2	Smoking+Hydrocarbon+Metals	1
expo	URXUAS	LBXCRP	-0.0404802	0.00200103	0.000264057	0.102436	-20.2297	0.0279376	0.0838128	0	4	2	-9	-2	-0.0371512	0.0137207	-2.70767	0.00954433	0.00100505	0.0358669	8895	-0.0371512	0.00954433	0.0137207	-2.70767	C-reactive protein (mg/dL)	biochemistry	inflammation	Urinary total Arsenic (ug/L)	pollutant	heavy metals	4	0.532323	1	> BY & Bonf.	inflammation	heavy metals	7713	2	Smoking+Hydrocarbon+Metals	0.300688
expo	URXUAS3	LBXCRP	-0.0322464	0.00782804	0.0259269	0.0679397	-4.11934	1.20032	3.60096	0.16689	4	2	-9	-2	-0.0217991	0.0106033	-2.05588	0.0456231	0.000445766	0.0356479	8903	-0.0217991	0.0456231	0.0106033	-2.05588	C-reactive protein (mg/dL)	biochemistry	inflammation	Urinary Arsenous acid (ug/L)	pollutant	heavy metals	4	1	1	> BY & Bonf.	inflammation	heavy metals	7713	2	Smoking+Hydrocarbon+Metals	0.972173
expo	URXUAS5	LBXCRP	-0.0248421	0.00552641	0.0205498	0.0456485	-4.49516	0.844683	2.53405	0	4	2	-9	-2	-0.0244076	0.00814394	-2.99702	0.00442536	0.000586164	0.0359775	8888	-0.0244076	0.00442536	0.00814394	-2.99702	C-reactive protein (mg/dL)	biochemistry	inflammation	Urinary Arsenic acid (ug/L)	pollutant	heavy metals	4	0.291472	1	> BY & Bonf.	inflammation	heavy metals	7713	2	Smoking+Hydrocarbon+Metals	0.165425
expo	URXUDMA	LBXCRP	-0.0618793	0.00770147	0.00402581	0.0460341	-8.03473	0.253744	0.761231	0	4	2	-9	-2	-0.0550818	0.0150319	-3.66432	0.000651274	0.00192043	0.036254	8903	-0.0550818	0.000651274	0.0150319	-3.66432	C-reactive protein (mg/dL)	biochemistry	inflammation	Urinary Dimethylarsinic acid (ug/L)	pollutant	heavy metals	4	0.0616247	1	> BY & Bonf.	inflammation	heavy metals	7713	2	Smoking+Hydrocarbon+Metals	0.0368243
expo	URXUMMA	LBXCRP	-0.085858	0.0122837	0.00601174	0.0040886	-6.98961	0.735353	2.20606	0	4	2	-9	-2	-0.0748756	0.0141077	-5.30742	3.28425e-06	0.0044127	0.0347073	8902	-0.0748756	3.28425e-06	0.0141077	-5.30742	C-reactive protein (mg/dL)	biochemistry	inflammation	Urinary Monomethylarsonic acid (ug/L)	pollutant	heavy metals	4	0.000682785	0.406505	BY<0.05	inflammation	heavy metals	7713	2	Smoking+Hydrocarbon+Metals	0.000508718
expo	URXUTM	LBXCRP	-0.00762908	0.0031532	0.0942135	0.0925188	-2.41947	3.02891	9.08672	0.669848	4	2	-9	-2	-0.00119467	0.00371693	-0.321414	0.749385	1.42129e-06	0.035943	8903	-0.00119467	0.749385	0.00371693	-0.321414	C-reactive protein (mg/dL)	biochemistry	inflammation	Urinary Trimethylarsine Oxide (ug/L)	pollutant	heavy metals	4	1	1	> BY & Bonf.	inflammation	heavy metals	7713	2	Smoking+Hydrocarbon+Metals	1
expo	URXUHG	LBXCRP	-0.0542446	0.0141021	0.012043	0.0402769	-3.84657	2.01122	10.0561	0.502789	6	2	-9	-2	-0.0380958	0.0121408	-3.13783	0.00246653	0.00100632	0.0351235	12119	-0.0380958	0.00246653	0.0121408	-3.13783	C-reactive protein (mg/dL)	biochemistry	inflammation	Mercury, urine (ng/mL)	pollutant	heavy metals	6	0.183084	1	> BY & Bonf.	inflammation	heavy metals	7713	2	Smoking+Hydrocarbon+Metals	0.113202
expo	URXUBA	LBXCRP	-0.044297	0.014807	0.0303902	0.236861	-2.99163	1.21372	6.06862	0.17609	6	2	-9	-2	-0.0347253	0.0160838	-2.15902	0.0341816	0.000961502	0.0382386	13030	-0.0347253	0.0341816	0.0160838	-2.15902	C-reactive protein (mg/dL)	biochemistry	inflammation	Barium, urine (ng/mL)	pollutant	heavy metals	6	1	1	> BY & Bonf.	inflammation	heavy metals	7713	2	Smoking+Hydrocarbon+Metals	0.784387
expo	URXUBE	LBXCRP	-0.0073545	0.00585543	0.277469	0.459822	-1.25601	5.27422	21.0969	0.810399	5	2	-9	-2	-0.00348761	0.0217928	-0.160035	0.873302	1.31896e-06	0.0389478	13246	-0.00348761	0.873302	0.0217928	-0.160035	C-reactive protein (mg/dL)	biochemistry	inflammation	Beryllium, urine (ng/mL)	pollutant	heavy metals	5	1	1	> BY & Bonf.	inflammation	heavy metals	7713	2	Smoking+Hydrocarbon+Metals	1
expo	URXUCD	LBXCRP	0.129127	0.0113046	0.00143989	0.0019558	11.4225	0.293258	0.879774	0	4	2	9	2	0.129795	0.0205628	6.31216	1.07284e-07	0.00745077	0.0162213	8894	0.129795	1.07284e-07	0.0205628	6.31216	C-reactive protein (mg/dL)	biochemistry	inflammation	Cadmium, urine (ng/mL).	pollutant	heavy metals	4	3.34104e-05	0.013279	Bonf.<0.05	inflammation	heavy metals	7713	2	Smoking+Hydrocarbon+Metals	1.99415e-05
expo	URXUCO	LBXCRP	-0.081848	0.0152311	0.00300557	0.0122456	-5.37374	1.46886	7.34429	0.319199	6	2	-9	-2	-0.088727	0.0164576	-5.39125	8.45513e-07	0.00479685	0.0389845	13246	-0.088727	8.45513e-07	0.0164576	-5.39125	C-reactive protein (mg/dL)	biochemistry	inflammation	Cobalt, urine (ng/mL)	pollutant	heavy metals	6	0.000207675	0.104652	BY<0.05	inflammation	heavy metals	7713	2	Smoking+Hydrocarbon+Metals	0.000149676
expo	URXUCS	LBXCRP	-0.0238819	0.00829215	0.0345859	0.456333	-2.88006	0.454553	2.27276	0	6	2	-9	-2	-0.0252663	0.0159822	-1.5809	0.118283	0.00033806	0.0390696	13245	-0.0252663	0.118283	0.0159822	-1.5809	C-reactive protein (mg/dL)	biochemistry	inflammation	Cesium, urine (ng/mL)	pollutant	heavy metals	6	1	1	> BY & Bonf.	inflammation	heavy metals	7713	2	Smoking+Hydrocarbon+Metals	1
expo	URXUMO	LBXCRP	-0.0906742	0.0151773	0.00188187	0.0841153	-5.97435	0.474831	2.37416	0	6	2	-9	-2	-0.110004	0.027479	-4.00321	0.000150106	0.00717047	0.0346325	13069	-0.110004	0.000150106	0.027479	-4.00321	C-reactive protein (mg/dL)	biochemistry	inflammation	Molybdenum, urine (ng/mL)	pollutant	heavy metals	6	0.0180431	1	BY<0.05	inflammation	heavy metals	7713	2	Smoking+Hydrocarbon+Metals	0.012018
expo	URXUPB	LBXCRP	-0.0466834	0.0117104	0.010463	0.0900276	-3.98648	1.29289	6.46446	0.22654	6	2	-1	0	-0.0464775	0.0133814	-3.4733	0.000873904	0.00124202	0.0401935	13246	-0.0464775	0.000873904	0.0133814	-3.4733	C-reactive protein (mg/dL)	biochemistry	inflammation	Lead, urine (ng/mL)	pollutant	heavy metals	6	0.0788868	1	> BY & Bonf.	inflammation	heavy metals	7713	2	Smoking+Hydrocarbon+Metals	0.0477757
expo	URXUPT	LBXCRP	-0.0106653	0.00536773	0.103655	0.626445	-1.98693	8.31463	41.5731	0.87973	6	2	-9	-2	0.0346016	0.0202953	1.70491	0.0925224	0.00119379	0.038606	13245	0.0346016	0.0925224	0.0202953	1.70491	C-reactive protein (mg/dL)	biochemistry	inflammation	Platinum, urine (ng/mL)	pollutant	heavy metals	6	1	1	> BY & Bonf.	inflammation	heavy metals	7713	2	Smoking+Hydrocarbon+Metals	1
expo	URXUSB	LBXCRP	0.0226166	0.0114335	0.104832	0.220279	1.97811	1.59264	7.96319	0.372111	6	2	9	2	0.0396933	0.011352	3.49659	0.000811243	0.000780952	0.0392108	13093	0.0396933	0.000811243	0.011352	3.49659	C-reactive protein (mg/dL)	biochemistry	inflammation	Antimony, urine (ng/mL)	pollutant	heavy metals	6	0.0740424	1	> BY & Bonf.	inflammation	heavy metals	7713	2	Smoking+Hydrocarbon+Metals	0.045012
expo	URXUTL	LBXCRP	-0.052308	0.0145513	0.0156297	0.168504	-3.59474	0.986063	4.93031	0	6	2	-9	-2	-0.058829	0.0195956	-3.00216	0.00368329	0.00186622	0.0371772	13175	-0.058829	0.00368329	0.0195956	-3.00216	C-reactive protein (mg/dL)	biochemistry	inflammation	Thallium, urine (ng/mL)	pollutant	heavy metals	6	0.251969	1	> BY & Bonf.	inflammation	heavy metals	7713	2	Smoking+Hydrocarbon+Metals	0.147233
expo	URXUTU	LBXCRP	0.00832144	0.0117	0.508733	0.746669	0.711236	1.17348	5.86741	0.147835	6	2	1	0	0.00823997	0.0125009	0.659148	0.511904	4.7739e-05	0.0388991	13115	0.00823997	0.511904	0.0125009	0.659148	C-reactive protein (mg/dL)	biochemistry	inflammation	Tungsten, urine (ng/mL)	pollutant	heavy metals	6	1	1	> BY & Bonf.	inflammation	heavy metals	7713	2	Smoking+Hydrocarbon+Metals	1
expo	URXEMM	LBXCRP	0.00255976	0.000450112	0.110811	0.61658	5.68693	0.0198978	0.0198978	0	2	2	9	2	0.001012	0.00232019	0.43617	0.665836	1.02024e-06	0.0285269	6221	0.001012	0.665836	0.00232019	0.43617	C-reactive protein (mg/dL)	biochemistry	inflammation	Ethametsulfuron methyl (ug/L)	pollutant	priority pesticide	2	1	1	> BY & Bonf.	inflammation	priority pesticide	2782	6	Pollutants	1
expo	LBDVICSI	LBXCRP	-0.115529	0.00768829	0.0423039	4.30209e-07	-15.0266	0.23445	0.23445	0	2	2	-9	-2	-0.113123	0.0170498	-6.63485	5.73495e-06	0.0114285	0.0249956	13886	-0.113123	5.73495e-06	0.0170498	-6.63485	C-reactive protein (mg/dL)	biochemistry	inflammation	Vitamin C (umol/L)	nutrients	dietary biomarker	2	0.00110805	0.709837	BY<0.05	inflammation	dietary biomarker	8670	1	Dietary Interview+Behavior	0.000806928
expo	LBXVIC	LBXCRP	-0.115483	0.00769173	0.0423395	4.5545e-07	-15.0139	0.2338	0.2338	0	2	2	-9	-2	-0.113082	0.0170746	-6.62284	5.86065e-06	0.0114209	0.0249976	13886	-0.113082	5.86065e-06	0.0170746	-6.62284	C-reactive protein (mg/dL)	biochemistry	inflammation	Vitamin C (mg/dL)	nutrients	dietary biomarker	2	0.00112887	0.725397	BY<0.05	inflammation	dietary biomarker	8670	1	Dietary Interview+Behavior	0.000806928
expo	LBDVIDMS	LBXCRP	-0.0629912	0.0109952	0.0291428	0.0110769	-5.72897	0.56981	1.13962	0	3	2	-9	-2	-0.0675177	0.0156894	-4.30341	0.000164878	0.00354802	0.0269192	21398	-0.0675177	0.000164878	0.0156894	-4.30341	C-reactive protein (mg/dL)	biochemistry	inflammation	Vitamin D (nmol/L)	nutrients	dietary biomarker	3	0.0195289	1	BY<0.05	inflammation	dietary biomarker	8670	1	Dietary Interview+Behavior	0.0127695
expo	LBX4PA	LBXCRP	-0.0275576	0.0150614	0.208793	0.101862	-1.82968	2.44558	4.89117	0.5911	3	2	-9	-2	-0.0244867	0.00965257	-2.5368	0.0162626	0.000497685	0.0273409	19807	-0.0244867	0.0162626	0.00965257	-2.5368	C-reactive protein (mg/dL)	biochemistry	inflammation	4-pyridoxic acid (nmol/L)	nutrients	dietary biomarker	3	0.803438	1	> BY & Bonf.	inflammation	dietary biomarker	8670	1	Dietary Interview+Behavior	0.447826
expo	LBXPLP	LBXCRP	-0.181762	0.020606	0.0126098	5.51131e-16	-8.82081	2.50844	5.01687	0.601345	3	2	-9	-2	-0.180297	0.0131076	-13.7551	5.53978e-15	0.0300786	0.0187756	19809	-0.180297	5.53978e-15	0.0131076	-13.7551	C-reactive protein (mg/dL)	biochemistry	inflammation	Pyridoxal 5'-phosphate (nmol/L)	nutrients	dietary biomarker	3	7.76102e-12	6.85681e-10	Bonf.<0.05	inflammation	dietary biomarker	8670	1	Dietary Interview+Behavior	4.11884e-12
expo	LBXALC	LBXCRP	-0.148695	0.00612067	0.00169007	1.06744e-22	-24.2939	0.503738	1.00748	0	3	2	-9	-2	-0.14606	0.00923922	-15.8087	4.30716e-16	0.0180457	0.0385891	21259	-0.14606	4.30716e-16	0.00923922	-15.8087	C-reactive protein (mg/dL)	biochemistry	inflammation	a-carotene(ug/dL)	nutrients	dietary biomarker	3	7.15281e-13	5.33114e-11	Bonf.<0.05	inflammation	dietary biomarker	8670	1	Dietary Interview+Behavior	4.67351e-13
expo	LBXBEC	LBXCRP	-0.187078	0.016829	0.00799539	3.4524e-24	-11.1164	2.5095	5.01899	0.601514	3	2	-9	-2	-0.18685	0.0110686	-16.8811	7.29205e-17	0.0298628	0.0411107	21267	-0.18685	7.29205e-17	0.0110686	-16.8811	C-reactive protein (mg/dL)	biochemistry	inflammation	trans-b-carotene(ug/dL)	nutrients	dietary biomarker	3	1.34765e-13	9.02566e-12	Bonf.<0.05	inflammation	dietary biomarker	8670	1	Dietary Interview+Behavior	2.71083e-13
expo	LBXCBC	LBXCRP	-0.158835	0.00233285	0.000215647	7.88319e-22	-68.086	0.0642128	0.128426	0	3	2	-9	-2	-0.160201	0.0101923	-15.7178	5.02864e-16	0.0217339	0.0437298	20658	-0.160201	5.02864e-16	0.0101923	-15.7178	C-reactive protein (mg/dL)	biochemistry	inflammation	cis-b-carotene(ug/dL)	nutrients	dietary biomarker	3	8.26981e-13	6.22415e-11	Bonf.<0.05	inflammation	dietary biomarker	8670	1	Dietary Interview+Behavior	4.67351e-13
expo	LBXCRY	LBXCRP	-0.141607	0.0125465	0.00775886	1.60614e-13	-11.2866	1.29898	2.59795	0.230163	3	2	-9	-2	-0.144671	0.0119805	-12.0756	4.76935e-13	0.0184344	0.0306662	21170	-0.144671	4.76935e-13	0.0119805	-12.0756	C-reactive protein (mg/dL)	biochemistry	inflammation	b-cryptoxanthin(ug/dL)	nutrients	dietary biomarker	3	4.75949e-10	5.90322e-08	Bonf.<0.05	inflammation	dietary biomarker	8670	1	Dietary Interview+Behavior	2.53288e-10
expo	LBXGTC	LBXCRP	0.079931	0.0046772	0.000436469	2.72862e-06	17.0895	0.307432	0.922296	0	4	2	9	2	0.0783037	0.0088192	8.87877	2.80382e-11	0.00572898	0.034387	26507	0.0783037	2.80382e-11	0.0088192	8.87877	C-reactive protein (mg/dL)	biochemistry	inflammation	g-tocopherol(ug/dL)	nutrients	dietary biomarker	4	1.9999e-08	3.4704e-06	Bonf.<0.05	inflammation	dietary biomarker	8670	1	Dietary Interview+Behavior	1.15814e-08
expo	LBXLUZ	LBXCRP	-0.155586	0.0103406	0.00438814	3.23917e-16	-15.0462	0.904302	1.8086	0	3	2	-9	-2	-0.157547	0.0118929	-13.2471	4.53777e-14	0.0218293	0.0390654	21261	-0.157547	4.53777e-14	0.0118929	-13.2471	C-reactive protein (mg/dL)	biochemistry	inflammation	Combined Lutein/zeaxanthin(ug/dL)	nutrients	dietary biomarker	3	5.41137e-11	5.61658e-09	Bonf.<0.05	inflammation	dietary biomarker	8670	1	Dietary Interview+Behavior	2.81154e-11
expo	LBXLYC	LBXCRP	-0.0822504	0.00500523	0.00368271	9.96207e-06	-16.4329	0.226632	0.453265	0	3	2	-9	-2	-0.0828046	0.0116948	-7.08048	7.13585e-08	0.00615982	0.0278035	21259	-0.0828046	7.13585e-08	0.0116948	-7.08048	C-reactive protein (mg/dL)	biochemistry	inflammation	trans-lycopene(ug/dL)	nutrients	dietary biomarker	3	2.33382e-05	0.00883233	Bonf.<0.05	inflammation	dietary biomarker	8670	1	Dietary Interview+Behavior	1.47376e-05
expo	LBXRPL	LBXCRP	-0.0559915	0.00394399	0.000757194	0.000252352	-14.1967	0.269428	0.808283	0	4	2	-9	-2	-0.0642836	0.00983554	-6.53585	6.07107e-08	0.00319465	0.035235	25561	-0.0642836	6.07107e-08	0.00983554	-6.53585	C-reactive protein (mg/dL)	biochemistry	inflammation	Retinyl palmitate(ug/dL)	nutrients	dietary biomarker	4	2.02792e-05	0.00751441	Bonf.<0.05	inflammation	dietary biomarker	8670	1	Dietary Interview+Behavior	1.41058e-05
expo	LBXRST	LBXCRP	-0.0488074	0.0115935	0.024479	3.63371e-06	-4.20989	4.88534	14.656	0.795306	4	2	-9	-2	-0.0645285	0.00735713	-8.77088	3.95008e-11	0.00309227	0.037384	24165	-0.0645285	3.95008e-11	0.00735713	-8.77088	C-reactive protein (mg/dL)	biochemistry	inflammation	Retinyl stearate(ug/dL)	nutrients	dietary biomarker	4	2.74048e-08	4.88918e-06	Bonf.<0.05	inflammation	dietary biomarker	8670	1	Dietary Interview+Behavior	1.46845e-08
expo	LBXVIA	LBXCRP	-0.156189	0.0098964	0.00055298	1.03533e-12	-15.7824	0.870078	2.61023	0	4	2	-9	-2	-0.162602	0.012542	-12.9646	1.8778e-16	0.0183282	0.049058	27417	-0.162602	1.8778e-16	0.012542	-12.9646	C-reactive protein (mg/dL)	biochemistry	inflammation	Retinol(ug/dL)	nutrients	dietary biomarker	4	3.28312e-13	2.32423e-11	Bonf.<0.05	inflammation	dietary biomarker	8670	1	Dietary Interview+Behavior	3.49037e-13
expo	LBXVIE	LBXCRP	-0.0146925	0.0054128	0.113148	0.4893	-2.7144	0.186585	0.373169	0	3	2	-1	0	-0.0145818	0.0132617	-1.09954	0.280576	0.000136593	0.0345415	20484	-0.0145818	0.280576	0.0132617	-1.09954	C-reactive protein (mg/dL)	biochemistry	inflammation	Vitamin E (ug/dL)	nutrients	dietary biomarker	3	1	1	> BY & Bonf.	inflammation	dietary biomarker	8670	1	Dietary Interview+Behavior	1
expo	URXPTU	LBXCRP	-0.00809257	0.00548173	0.379031	0.000732464	-1.47628	7.17503	7.17503	0.860628	2	2	-9	-2	-0.0278458	0.00385412	-7.22494	4.8375e-08	0.000292998	0.0274115	6427	-0.0278458	4.8375e-08	0.00385412	-7.22494	C-reactive protein (mg/dL)	biochemistry	inflammation	Propylenethio urea (ug/L)	pollutant	organophosphate	2	1.66105e-05	0.00598757	Bonf.<0.05	inflammation	organophosphate	474	6	Pollutants	1.1989e-05
expo	URXNAL	LBXCRP	0.0638705	0.0185271	0.179733	0.00992658	3.44741	1.20205	1.20205	0.168089	2	2	9	2	0.0599278	0.0171226	3.49991	0.00274456	0.00279878	0.0263503	11957	0.0599278	0.00274456	0.0171226	3.49991	C-reactive protein (mg/dL)	biochemistry	inflammation	NNAL , urine (ng/mL)	smoking	smoking biomarker	2	0.199139	1	> BY & Bonf.	inflammation	smoking biomarker	1440	2	Smoking+Hydrocarbon+Metals	0.119887
expo	URXDEA	LBXCRP	0.00885734	0.00883961	0.499362	0.653179	1.00201	0.300574	0.300574	0	2	2	5	0	0.0156569	0.0169207	0.925315	0.367752	0.000217861	0.0247146	4140	0.0156569	0.367752	0.0169207	0.925315	C-reactive protein (mg/dL)	biochemistry	inflammation	DEET acid (ug/L)	pollutant	deet	2	1	1	> BY & Bonf.	inflammation	amine/amide	1195	6	Pollutants	1
expo	URXDEE	LBXCRP	0.0044604	0.00478462	0.419982	0.701268	0.932236	0.479342	1.43803	0	4	2	-3	0	0.00596952	0.0124194	0.480661	0.633139	3.26996e-05	0.0355068	7958	0.00596952	0.633139	0.0124194	0.480661	C-reactive protein (mg/dL)	biochemistry	inflammation	DEET (ug/L)	pollutant	deet	4	1	1	> BY & Bonf.	inflammation	amine/amide	1195	6	Pollutants	1
expo	URXDHD	LBXCRP	0.0155061	0.0122951	0.426796	0.374691	1.26116	0.674612	0.674612	0	2	2	9	2	0.0254069	0.0207717	1.22315	0.237959	0.000626071	0.0247941	4159	0.0254069	0.237959	0.0207717	1.22315	C-reactive protein (mg/dL)	biochemistry	inflammation	Desethyl hydroxy DEET (ug/L)	pollutant	deet	2	1	1	> BY & Bonf.	inflammation	amine/amide	1195	6	Pollutants	1
expo	DR1TVD	LBXCRP	0.00388699	0.0177032	0.862405	0.875652	0.219564	2.59893	2.59893	0.615226	2	2	-1	0	0.00173979	0.0109712	0.158578	0.87587	2.5997e-06	0.0266861	12557	0.00173979	0.87587	0.0109712	0.158578	C-reactive protein (mg/dL)	biochemistry	inflammation	Vitamin D (D2 + D3) (mcg)	nutrients	dietary interview	2	1	1	> BY & Bonf.	inflammation	dietary interview	39177	1	Dietary Interview+Behavior	1
expo	DR2TVD	LBXCRP	0.0025343	0.00883191	0.822103	0.925799	0.286948	0.703548	0.703548	0	2	2	-7	0	-0.00780636	0.0169322	-0.461035	0.650617	5.21008e-05	0.029017	10961	-0.00780636	0.650617	0.0169322	-0.461035	C-reactive protein (mg/dL)	biochemistry	inflammation	Vitamin D (D2 + D3) (mcg)	nutrients	dietary interview	2	1	1	> BY & Bonf.	inflammation	dietary interview	39177	1	Dietary Interview+Behavior	1
expo	DS1DSCNT	LBXCRP	-0.0243692	0.00735751	0.186667	0.0887765	-3.31215	0.485795	0.485795	0	2	2	-3	0	-0.0282054	0.0124427	-2.26682	0.0359583	0.000660527	0.0309949	12553	-0.0282054	0.0359583	0.0124427	-2.26682	C-reactive protein (mg/dL)	biochemistry	inflammation	Number of dietary supplements reported	nutrients	supplements	2	1	1	> BY & Bonf.	inflammation	supplements	14620	1	Dietary Interview+Behavior	0.815094
expo	DS1TCALC	LBXCRP	3.05468e-05	0.00585712	0.99668	0.951792	0.00521532	0.151742	0.151742	0	2	2	5	2	-0.000856769	0.016487	-0.0519662	0.959128	6.17552e-07	0.0161034	3126	-0.000856769	0.959128	0.016487	-0.0519662	C-reactive protein (mg/dL)	biochemistry	inflammation	Calcium (mg)	nutrients	supplements	2	1	1	> BY & Bonf.	inflammation	supplements	14620	1	Dietary Interview+Behavior	1
expo	DS1TCOPP	LBXCRP	0.0150837	0.00477659	0.195239	0.562532	3.15785	0.0691578	0.0691578	0	2	2	9	2	0.0139063	0.0194759	0.714025	0.484369	0.000171301	0.0127844	2207	0.0139063	0.484369	0.0194759	0.714025	C-reactive protein (mg/dL)	biochemistry	inflammation	Copper (mg)	nutrients	supplements	2	1	1	> BY & Bonf.	inflammation	supplements	14620	1	Dietary Interview+Behavior	1
expo	DS1TFA	LBXCRP	0.0219949	0.0168107	0.415452	0.421858	1.30839	0.688018	0.688018	0	2	2	9	2	0.0244634	0.0203481	1.20225	0.244847	0.000581965	0.0155396	2651	0.0244634	0.244847	0.0203481	1.20225	C-reactive protein (mg/dL)	biochemistry	inflammation	Folic acid (mcg)	nutrients	supplements	2	1	1	> BY & Bonf.	inflammation	supplements	14620	1	Dietary Interview+Behavior	1
expo	DS1TFDFE	LBXCRP	0.0219983	0.0168168	0.415515	0.421865	1.30812	0.688427	0.688427	0	2	2	9	2	0.0244631	0.0203507	1.20208	0.24491	0.000581948	0.0155396	2651	0.0244631	0.24491	0.0203507	1.20208	C-reactive protein (mg/dL)	biochemistry	inflammation	Folate, DFE (mcg)	nutrients	supplements	2	1	1	> BY & Bonf.	inflammation	supplements	14620	1	Dietary Interview+Behavior	1
expo	DS1TIRON	LBXCRP	0.0673546	0.0462553	0.383101	0.105175	1.45615	3.20756	3.20756	0.688237	2	2	9	2	0.0483546	0.0322446	1.49962	0.151049	0.00223991	0.0170625	1593	0.0483546	0.151049	0.0322446	1.49962	C-reactive protein (mg/dL)	biochemistry	inflammation	Iron (mg)	nutrients	supplements	2	1	1	> BY & Bonf.	inflammation	supplements	14620	1	Dietary Interview+Behavior	1
expo	DS1TKCAL	LBXCRP	-0.0235001	0.0435861	0.6852	0.296194	-0.539165	3.89342	3.89342	0.743157	2	2	-9	-2	-0.0449445	0.0289536	-1.55229	0.137997	0.00198003	0.0177795	1577	-0.0449445	0.137997	0.0289536	-1.55229	C-reactive protein (mg/dL)	biochemistry	inflammation	Energy (kcal)	nutrients	supplements	2	1	1	> BY & Bonf.	inflammation	supplements	14620	1	Dietary Interview+Behavior	1
expo	DS1TLYCO	LBXCRP	-0.0132084	0.00915112	0.385724	0.774448	-1.44337	0.206923	0.206923	0	2	2	-9	-2	0.000915282	0.0292085	0.0313362	0.975346	7.87273e-07	0.0212354	1289	0.000915282	0.975346	0.0292085	0.0313362	C-reactive protein (mg/dL)	biochemistry	inflammation	Lycopene (mcg)	nutrients	supplements	2	1	1	> BY & Bonf.	inflammation	supplements	14620	1	Dietary Interview+Behavior	1
expo	DS1TLZ	LBXCRP	-0.0333295	0.0263784	0.426219	0.101094	-1.26351	2.87475	2.87475	0.652144	2	2	-9	-2	-0.0367939	0.0147982	-2.48637	0.0229486	0.00130936	0.0127158	1175	-0.0367939	0.0229486	0.0147982	-2.48637	C-reactive protein (mg/dL)	biochemistry	inflammation	Lutein + zeaxanthin (mcg)	nutrients	supplements	2	1	1	> BY & Bonf.	inflammation	supplements	14620	1	Dietary Interview+Behavior	0.588357
expo	DS1TMAGN	LBXCRP	-0.0113908	0.0442643	0.839654	0.443997	-0.257335	3.36915	3.36915	0.70319	2	2	-9	-2	-0.0451121	0.0318718	-1.41542	0.174014	0.00183396	0.0145101	2439	-0.0451121	0.174014	0.0318718	-1.41542	C-reactive protein (mg/dL)	biochemistry	inflammation	Magnesium (mg)	nutrients	supplements	2	1	1	> BY & Bonf.	inflammation	supplements	14620	1	Dietary Interview+Behavior	1
expo	DS1TNIAC	LBXCRP	-0.00757431	0.0288634	0.836623	0.751403	-0.262419	1.13951	1.13951	0.12243	2	2	-9	-2	-0.0123217	0.028371	-0.434306	0.669228	0.000144331	0.0155188	2551	-0.0123217	0.669228	0.028371	-0.434306	C-reactive protein (mg/dL)	biochemistry	inflammation	Niacin (mg)	nutrients	supplements	2	1	1	> BY & Bonf.	inflammation	supplements	14620	1	Dietary Interview+Behavior	1
expo	DS1TPHOS	LBXCRP	-0.00557162	0.0229276	0.848237	0.981792	-0.243009	0.981544	0.981544	0	2	2	-5	-2	0.00677873	0.028305	0.239488	0.813433	3.46621e-05	0.00876607	1486	0.00677873	0.813433	0.028305	0.239488	C-reactive protein (mg/dL)	biochemistry	inflammation	Phosphorus (mg)	nutrients	supplements	2	1	1	> BY & Bonf.	inflammation	supplements	14620	1	Dietary Interview+Behavior	1
expo	DS1TPOTA	LBXCRP	0.0077627	0.0053705	0.385298	0.790111	1.44543	0.0643965	0.0643965	0	2	2	3	0	0.00900465	0.0210458	0.427861	0.673828	7.70433e-05	0.0202087	1767	0.00900465	0.673828	0.0210458	0.427861	C-reactive protein (mg/dL)	biochemistry	inflammation	Potassium (mg)	nutrients	supplements	2	1	1	> BY & Bonf.	inflammation	supplements	14620	1	Dietary Interview+Behavior	1
expo	DS1TSELE	LBXCRP	-0.0177707	0.00774902	0.261777	0.470664	-2.29328	0.209557	0.209557	0	2	2	-9	-2	-0.0148989	0.0173145	-0.860486	0.400838	0.000206531	0.0130209	2043	-0.0148989	0.400838	0.0173145	-0.860486	C-reactive protein (mg/dL)	biochemistry	inflammation	Selenium (mcg)	nutrients	supplements	2	1	1	> BY & Bonf.	inflammation	supplements	14620	1	Dietary Interview+Behavior	1
expo	DS1TVB1	LBXCRP	0.00701541	0.0141906	0.707707	0.816728	0.494369	0.696186	0.696186	0	2	2	9	2	0.00649966	0.0179308	0.362486	0.72121	4.11579e-05	0.0153551	2508	0.00649966	0.72121	0.0179308	0.362486	C-reactive protein (mg/dL)	biochemistry	inflammation	Thiamin (Vitamin B1) (mg)	nutrients	supplements	2	1	1	> BY & Bonf.	inflammation	supplements	14620	1	Dietary Interview+Behavior	1
expo	DS1TVB12	LBXCRP	-0.0238239	0.0167101	0.389399	0.49917	-1.42571	0.700547	0.700547	0	2	2	-5	-2	-0.0154677	0.0245012	-0.631305	0.535777	0.000220832	0.0170753	2757	-0.0154677	0.535777	0.0245012	-0.631305	C-reactive protein (mg/dL)	biochemistry	inflammation	Vitamin B12 (mcg)	nutrients	supplements	2	1	1	> BY & Bonf.	inflammation	supplements	14620	1	Dietary Interview+Behavior	1
expo	DS1TVB2	LBXCRP	0.00412656	0.0112348	0.775907	0.894639	0.367302	0.572878	0.572878	0	2	2	3	2	0.00325254	0.0156621	0.207669	0.837819	1.02745e-05	0.0152898	2514	0.00325254	0.837819	0.0156621	0.207669	C-reactive protein (mg/dL)	biochemistry	inflammation	Riboflavin (Vitamin B2) (mg)	nutrients	supplements	2	1	1	> BY & Bonf.	inflammation	supplements	14620	1	Dietary Interview+Behavior	1
expo	DS1TVB6	LBXCRP	-0.0023364	0.0387395	0.961652	0.875931	-0.0603106	5.67786	5.67786	0.823877	2	2	-1	0	-0.00744163	0.0175958	-0.422921	0.677363	5.28613e-05	0.0183213	2674	-0.00744163	0.677363	0.0175958	-0.422921	C-reactive protein (mg/dL)	biochemistry	inflammation	Vitamin B6 (mg)	nutrients	supplements	2	1	1	> BY & Bonf.	inflammation	supplements	14620	1	Dietary Interview+Behavior	1
expo	DS1TVC	LBXCRP	0.0218337	0.00862849	0.239594	0.353224	2.53042	0.260134	0.260134	0	2	2	9	2	0.0272655	0.0170648	1.59776	0.127503	0.00070627	0.0154924	2915	0.0272655	0.127503	0.0170648	1.59776	C-reactive protein (mg/dL)	biochemistry	inflammation	Vitamin C (mg)	nutrients	supplements	2	1	1	> BY & Bonf.	inflammation	supplements	14620	1	Dietary Interview+Behavior	1
expo	DS1TVD	LBXCRP	-0.0242399	0.0267905	0.531793	0.379296	-0.904794	3.21536	3.21536	0.688992	2	2	-9	-2	-0.0117176	0.0160534	-0.729915	0.474835	0.000121881	0.0168001	2944	-0.0117176	0.474835	0.0160534	-0.729915	C-reactive protein (mg/dL)	biochemistry	inflammation	Vitamin D (D2 + D3) (mcg)	nutrients	supplements	2	1	1	> BY & Bonf.	inflammation	supplements	14620	1	Dietary Interview+Behavior	1
expo	DS1TVK	LBXCRP	-0.034801	0.00674066	0.1218	0.11996	-5.16285	0.203043	0.203043	0	2	2	-9	-2	-0.0340579	0.0144321	-2.35987	0.0297749	0.00109047	0.0134566	1888	-0.0340579	0.0297749	0.0144321	-2.35987	C-reactive protein (mg/dL)	biochemistry	inflammation	Vitamin K (mcg)	nutrients	supplements	2	1	1	> BY & Bonf.	inflammation	supplements	14620	1	Dietary Interview+Behavior	0.709542
expo	DS1TZINC	LBXCRP	-0.005119	0.0153241	0.794757	0.766064	-0.334049	0.643733	0.643733	0	2	2	3	0	-0.0103699	0.0225704	-0.459446	0.651414	9.79994e-05	0.015911	2537	-0.0103699	0.651414	0.0225704	-0.459446	C-reactive protein (mg/dL)	biochemistry	inflammation	Zinc (mg)	nutrients	supplements	2	1	1	> BY & Bonf.	inflammation	supplements	14620	1	Dietary Interview+Behavior	1
expo2	DS2AN	LBXCRP	0.0467295	0.0596929	0.577167	0.880592	0.782832	2.07901	2.07901	0.519002	2	2	7	2	-0.0469517	0.0791583	-0.593137	0.560469	6.25689e-05	0.0302423	10944	-0.0469517	0.560469	0.0791583	-0.593137	C-reactive protein (mg/dL)	biochemistry	inflammation	Any Antacids Taken?	nutrients	supplements	2	1	1	> BY & Bonf.	inflammation	supplements	14620	1	Dietary Interview+Behavior	1
expo	DS2ANCNT	LBXCRP	-0.00655401	0.0110819	0.659993	0.974912	-0.591414	2.16751	2.16751	0.538641	2	2	-3	0	0.00909797	0.0132331	0.687514	0.500523	8.17148e-05	0.0302202	10949	0.00909797	0.500523	0.0132331	0.687514	C-reactive protein (mg/dL)	biochemistry	inflammation	Number of Antacids Reported	nutrients	supplements	2	1	1	> BY & Bonf.	inflammation	supplements	14620	1	Dietary Interview+Behavior	1
expo2	DS2DS	LBXCRP	0.0188086	0.0218589	0.547661	0.615052	0.860455	0.672463	0.672463	0	2	2	1	0	0.0190768	0.0270917	0.704157	0.490346	7.36736e-05	0.0303504	10946	0.0190768	0.490346	0.0270917	0.704157	C-reactive protein (mg/dL)	biochemistry	inflammation	Any Dietary Supplements taken in the past 24 hour?	nutrients	supplements	2	1	1	> BY & Bonf.	inflammation	supplements	14620	1	Dietary Interview+Behavior	1
expo	DS2DSCNT	LBXCRP	-0.0206364	0.00876217	0.255622	0.11792	-2.35517	0.821014	0.821014	0	2	2	-3	0	-0.0224263	0.0104507	-2.14592	0.0457645	0.0004131	0.03084	10949	-0.0224263	0.0457645	0.0104507	-2.14592	C-reactive protein (mg/dL)	biochemistry	inflammation	Number of dietary supplements reported	nutrients	supplements	2	1	1	> BY & Bonf.	inflammation	supplements	14620	1	Dietary Interview+Behavior	0.972173
expo	DS2TCALC	LBXCRP	-0.0541352	0.00308437	0.0362325	0.0739685	-17.5515	0.0216356	0.0216356	0	2	2	-9	-2	-0.0539282	0.0214683	-2.512	0.0217583	0.00246997	0.0206165	3062	-0.0539282	0.0217583	0.0214683	-2.512	C-reactive protein (mg/dL)	biochemistry	inflammation	Calcium (mg)	nutrients	supplements	2	1	1	> BY & Bonf.	inflammation	supplements	14620	1	Dietary Interview+Behavior	0.569624
expo	DS2TCOPP	LBXCRP	0.0144917	0.0225282	0.636089	0.639049	0.643271	1.30906	1.30906	0.236092	2	2	9	2	0.00825484	0.0202661	0.407323	0.688574	6.05332e-05	0.0186885	2264	0.00825484	0.688574	0.0202661	0.407323	C-reactive protein (mg/dL)	biochemistry	inflammation	Copper (mg)	nutrients	supplements	2	1	1	> BY & Bonf.	inflammation	supplements	14620	1	Dietary Interview+Behavior	1
expo	DS2TFA	LBXCRP	0.0264975	0.00679148	0.159731	0.299043	3.90159	0.139488	0.139488	0	2	2	9	2	0.0276643	0.0194844	1.41981	0.17275	0.000737472	0.0203348	2730	0.0276643	0.17275	0.0194844	1.41981	C-reactive protein (mg/dL)	biochemistry	inflammation	Folic acid (mcg)	nutrients	supplements	2	1	1	> BY & Bonf.	inflammation	supplements	14620	1	Dietary Interview+Behavior	1
expo	DS2TFDFE	LBXCRP	0.0265167	0.00668312	0.157177	0.294513	3.9677	0.137072	0.137072	0	2	2	9	2	0.0277563	0.0193621	1.43354	0.168847	0.000742708	0.0203484	2730	0.0277563	0.168847	0.0193621	1.43354	C-reactive protein (mg/dL)	biochemistry	inflammation	Folate, DFE (mcg)	nutrients	supplements	2	1	1	> BY & Bonf.	inflammation	supplements	14620	1	Dietary Interview+Behavior	1
expo	DS2TIRON	LBXCRP	0.0718019	0.0476581	0.373044	0.0478862	1.5066	4.60143	4.60143	0.782676	2	2	9	2	0.0444426	0.026128	1.70096	0.106162	0.00189026	0.0249355	1635	0.0444426	0.106162	0.026128	1.70096	C-reactive protein (mg/dL)	biochemistry	inflammation	Iron (mg)	nutrients	supplements	2	1	1	> BY & Bonf.	inflammation	supplements	14620	1	Dietary Interview+Behavior	1
expo	DS2TKCAL	LBXCRP	-0.0589712	0.0317531	0.314448	0.0635426	-1.85718	1.66699	1.66699	0.400115	2	2	-9	-2	-0.073997	0.0296831	-2.4929	0.0226394	0.0053857	0.023078	1537	-0.073997	0.0226394	0.0296831	-2.4929	C-reactive protein (mg/dL)	biochemistry	inflammation	Energy (kcal)	nutrients	supplements	2	1	1	> BY & Bonf.	inflammation	supplements	14620	1	Dietary Interview+Behavior	0.58446
expo	DS2TLYCO	LBXCRP	-0.010141	0.0100803	0.49809	0.870179	-1.00602	0.282146	0.282146	0	2	2	-9	-2	0.00369973	0.0291251	0.127029	0.900326	1.28862e-05	0.0247995	1299	0.00369973	0.900326	0.0291251	0.127029	C-reactive protein (mg/dL)	biochemistry	inflammation	Lycopene (mcg)	nutrients	supplements	2	1	1	> BY & Bonf.	inflammation	supplements	14620	1	Dietary Interview+Behavior	1
expo	DS2TLZ	LBXCRP	-0.054299	0.00452792	0.0529643	0.0111372	-11.992	0.0904969	0.0904969	0	2	2	-9	-2	-0.058021	0.0153589	-3.77767	0.00137829	0.00325673	0.0189538	1192	-0.058021	0.00137829	0.0153589	-3.77767	C-reactive protein (mg/dL)	biochemistry	inflammation	Lutein + zeaxanthin (mcg)	nutrients	supplements	2	0.114626	1	> BY & Bonf.	inflammation	supplements	14620	1	Dietary Interview+Behavior	0.0674187
expo	DS2TMAGN	LBXCRP	-0.00392957	0.0441485	0.943485	0.47083	-0.089008	4.55498	4.55498	0.78046	2	2	-9	-2	-0.0459076	0.0315145	-1.45672	0.162418	0.00191055	0.0211321	2443	-0.0459076	0.162418	0.0315145	-1.45672	C-reactive protein (mg/dL)	biochemistry	inflammation	Magnesium (mg)	nutrients	supplements	2	1	1	> BY & Bonf.	inflammation	supplements	14620	1	Dietary Interview+Behavior	1
expo	DS2TNIAC	LBXCRP	-0.0244298	0.0456303	0.687067	0.536875	-0.535385	2.37569	2.37569	0.579069	2	2	-9	-2	-0.020397	0.0313721	-0.650165	0.523798	0.000395314	0.0198652	2600	-0.020397	0.523798	0.0313721	-0.650165	C-reactive protein (mg/dL)	biochemistry	inflammation	Niacin (mg)	nutrients	supplements	2	1	1	> BY & Bonf.	inflammation	supplements	14620	1	Dietary Interview+Behavior	1
expo	DS2TPHOS	LBXCRP	-0.0243368	0.00279007	0.0726675	0.488206	-8.72264	0.0141698	0.0141698	0	2	2	-9	-2	-0.0191497	0.0276201	-0.693324	0.496956	0.000286433	0.0191223	1525	-0.0191497	0.496956	0.0276201	-0.693324	C-reactive protein (mg/dL)	biochemistry	inflammation	Phosphorus (mg)	nutrients	supplements	2	1	1	> BY & Bonf.	inflammation	supplements	14620	1	Dietary Interview+Behavior	1
expo	DS2TPOTA	LBXCRP	-0.000301558	0.0206175	0.990689	0.982698	-0.0146263	0.518144	0.518144	0	2	2	-7	-2	-0.000347284	0.0272215	-0.0127577	0.989961	1.16653e-07	0.0194345	1786	-0.000347284	0.989961	0.0272215	-0.0127577	C-reactive protein (mg/dL)	biochemistry	inflammation	Potassium (mg)	nutrients	supplements	2	1	1	> BY & Bonf.	inflammation	supplements	14620	1	Dietary Interview+Behavior	1
expo	DS2TSELE	LBXCRP	-0.0271868	0.00654358	0.150368	0.228098	-4.15472	0.16161	0.16161	0	2	2	-9	-2	-0.0297618	0.0155622	-1.91244	0.0718684	0.000818619	0.0155271	2081	-0.0297618	0.0718684	0.0155622	-1.91244	C-reactive protein (mg/dL)	biochemistry	inflammation	Selenium (mcg)	nutrients	supplements	2	1	1	> BY & Bonf.	inflammation	supplements	14620	1	Dietary Interview+Behavior	1
expo	DS2TVB1	LBXCRP	-0.0229537	0.0264959	0.545526	0.403971	-0.866309	2.05484	2.05484	0.513344	2	2	-9	-2	-0.01848	0.0190042	-0.972419	0.343729	0.000333299	0.0200551	2571	-0.01848	0.343729	0.0190042	-0.972419	C-reactive protein (mg/dL)	biochemistry	inflammation	Thiamin (Vitamin B1) (mg)	nutrients	supplements	2	1	1	> BY & Bonf.	inflammation	supplements	14620	1	Dietary Interview+Behavior	1
expo	DS2TVB12	LBXCRP	-0.0144711	0.0047819	0.203177	0.640296	-3.02622	0.0480318	0.0480318	0	2	2	-9	-2	-0.0166884	0.022869	-0.729739	0.47494	0.000252428	0.023228	2810	-0.0166884	0.47494	0.022869	-0.729739	C-reactive protein (mg/dL)	biochemistry	inflammation	Vitamin B12 (mcg)	nutrients	supplements	2	1	1	> BY & Bonf.	inflammation	supplements	14620	1	Dietary Interview+Behavior	1
expo	DS2TVB2	LBXCRP	-0.0227698	0.0216116	0.483391	0.322964	-1.05359	1.76999	1.76999	0.435025	2	2	-9	-2	-0.0200089	0.0164037	-1.21978	0.238289	0.00039036	0.0196553	2578	-0.0200089	0.238289	0.0164037	-1.21978	C-reactive protein (mg/dL)	biochemistry	inflammation	Riboflavin (Vitamin B2) (mg)	nutrients	supplements	2	1	1	> BY & Bonf.	inflammation	supplements	14620	1	Dietary Interview+Behavior	1
expo	DS2TVB6	LBXCRP	-0.0222266	0.0110845	0.294507	0.41411	-2.00519	0.355191	0.355191	0	2	2	-9	-2	-0.0224434	0.0181746	-1.23488	0.232753	0.000478153	0.0237872	2756	-0.0224434	0.232753	0.0181746	-1.23488	C-reactive protein (mg/dL)	biochemistry	inflammation	Vitamin B6 (mg)	nutrients	supplements	2	1	1	> BY & Bonf.	inflammation	supplements	14620	1	Dietary Interview+Behavior	1
expo	DS2TVC	LBXCRP	0.0121865	0.0119379	0.493439	0.661684	1.02083	0.26338	0.26338	0	2	2	9	2	0.0217089	0.0263279	0.824558	0.420416	0.000437006	0.0185938	2972	0.0217089	0.420416	0.0263279	0.824558	C-reactive protein (mg/dL)	biochemistry	inflammation	Vitamin C (mg)	nutrients	supplements	2	1	1	> BY & Bonf.	inflammation	supplements	14620	1	Dietary Interview+Behavior	1
expo	DS2TVD	LBXCRP	-0.0126479	0.00915246	0.398788	0.635276	-1.38191	0.275966	0.275966	0	2	2	-3	0	-0.00928191	0.0184157	-0.504021	0.62036	7.5519e-05	0.0206946	3005	-0.00928191	0.62036	0.0184157	-0.504021	C-reactive protein (mg/dL)	biochemistry	inflammation	Vitamin D (D2 + D3) (mcg)	nutrients	supplements	2	1	1	> BY & Bonf.	inflammation	supplements	14620	1	Dietary Interview+Behavior	1
expo	DS2TVK	LBXCRP	-0.0557774	0.0145583	0.162537	0.0286457	-3.8313	0.745655	0.745655	0	2	2	-9	-2	-0.0538785	0.0170469	-3.1606	0.00541106	0.00273546	0.0166727	1917	-0.0538785	0.00541106	0.0170469	-3.1606	C-reactive protein (mg/dL)	biochemistry	inflammation	Vitamin K (mcg)	nutrients	supplements	2	0.341181	1	> BY & Bonf.	inflammation	supplements	14620	1	Dietary Interview+Behavior	0.195298
expo	DS2TZINC	LBXCRP	-0.0265375	0.00465881	0.110635	0.372571	-5.6962	0.049412	0.049412	0	2	2	-3	0	-0.0219381	0.0213812	-1.02604	0.318463	0.00041614	0.0220277	2600	-0.0219381	0.318463	0.0213812	-1.02604	C-reactive protein (mg/dL)	biochemistry	inflammation	Zinc (mg)	nutrients	supplements	2	1	1	> BY & Bonf.	inflammation	supplements	14620	1	Dietary Interview+Behavior	1
expo	DSQTCALC	LBXCRP	-0.0148431	0.00786419	0.310174	0.496479	-1.88743	0.208021	0.208021	0	2	2	1	0	-0.0193824	0.0204364	-0.948426	0.355473	0.000317995	0.0154686	4476	-0.0193824	0.355473	0.0204364	-0.948426	C-reactive protein (mg/dL)	biochemistry	inflammation	Calcium (mg)	nutrients	supplements	2	1	1	> BY & Bonf.	inflammation	supplements	14620	1	Dietary Interview+Behavior	1
expo	DSQTCARB	LBXCRP	-0.00347088	0.0206126	0.893798	0.549004	-0.168387	1.97337	1.97337	0.493251	2	2	-9	-2	-0.0254754	0.0227072	-1.12191	0.276646	0.000631493	0.0406565	1200	-0.0254754	0.276646	0.0227072	-1.12191	C-reactive protein (mg/dL)	biochemistry	inflammation	Carbohydrate (gm)	nutrients	supplements	2	1	1	> BY & Bonf.	inflammation	supplements	14620	1	Dietary Interview+Behavior	1
expo	DSQTCOPP	LBXCRP	0.0482152	0.0300194	0.354521	0.228746	1.60614	1.77979	1.77979	0.438136	2	2	9	2	0.03175	0.0258543	1.22803	0.235251	0.000949299	0.0183745	2965	0.03175	0.235251	0.0258543	1.22803	C-reactive protein (mg/dL)	biochemistry	inflammation	Copper (mg)	nutrients	supplements	2	1	1	> BY & Bonf.	inflammation	supplements	14620	1	Dietary Interview+Behavior	1
expo	DSQTFA	LBXCRP	0.0301051	0.0265137	0.459672	0.503539	1.13546	1.19352	1.19352	0.16214	2	2	9	2	0.0211888	0.0259798	0.815588	0.425397	0.000411605	0.018393	3589	0.0211888	0.425397	0.0259798	0.815588	C-reactive protein (mg/dL)	biochemistry	inflammation	Folic acid (mcg)	nutrients	supplements	2	1	1	> BY & Bonf.	inflammation	supplements	14620	1	Dietary Interview+Behavior	1
expo	DSQTFDFE	LBXCRP	0.030104	0.0265282	0.459857	0.503213	1.13479	1.19535	1.19535	0.163426	2	2	9	2	0.0212093	0.0259663	0.816804	0.42472	0.000412363	0.0183907	3589	0.0212093	0.42472	0.0259663	0.816804	C-reactive protein (mg/dL)	biochemistry	inflammation	Folate, DFE (mcg)	nutrients	supplements	2	1	1	> BY & Bonf.	inflammation	supplements	14620	1	Dietary Interview+Behavior	1
expo	DSQTIRON	LBXCRP	0.0784105	0.0427609	0.317841	0.0397754	1.8337	3.79046	3.79046	0.73618	2	2	9	2	0.0576868	0.0238906	2.41462	0.0266152	0.0032286	0.0174942	2122	0.0576868	0.0266152	0.0238906	2.41462	C-reactive protein (mg/dL)	biochemistry	inflammation	Iron (mg)	nutrients	supplements	2	1	1	> BY & Bonf.	inflammation	supplements	14620	1	Dietary Interview+Behavior	0.65119
expo	DSQTKCAL	LBXCRP	-0.0340902	0.01072	0.193959	0.441755	-3.18005	0.127713	0.127713	0	2	2	-9	-2	-0.0312476	0.0306097	-1.02084	0.320856	0.000923606	0.0253092	2371	-0.0312476	0.320856	0.0306097	-1.02084	C-reactive protein (mg/dL)	biochemistry	inflammation	Energy (kcal)	nutrients	supplements	2	1	1	> BY & Bonf.	inflammation	supplements	14620	1	Dietary Interview+Behavior	1
expo	DSQTLYCO	LBXCRP	-0.00950904	0.00734251	0.418599	0.821967	-1.29507	0.150572	0.150572	0	2	2	3	0	0.00168558	0.0250373	0.0673225	0.947067	2.7682e-06	0.0248429	1671	0.00168558	0.947067	0.0250373	0.0673225	C-reactive protein (mg/dL)	biochemistry	inflammation	Lycopene (mcg)	nutrients	supplements	2	1	1	> BY & Bonf.	inflammation	supplements	14620	1	Dietary Interview+Behavior	1
expo	DSQTLZ	LBXCRP	-0.0179217	0.0208072	0.547344	0.323067	-0.861322	1.8284	1.8284	0.453072	2	2	-5	0	-0.0197713	0.0152027	-1.30051	0.20983	0.000367636	0.0171182	1530	-0.0197713	0.20983	0.0152027	-1.30051	C-reactive protein (mg/dL)	biochemistry	inflammation	Lutein + zeaxanthin (mcg)	nutrients	supplements	2	1	1	> BY & Bonf.	inflammation	supplements	14620	1	Dietary Interview+Behavior	1
expo	DSQTMAGN	LBXCRP	0.00492415	0.0269712	0.885038	0.725683	0.182571	3.45522	3.45522	0.710583	2	2	9	2	-0.0207755	0.0215893	-0.962305	0.348647	0.000391771	0.020734	3438	-0.0207755	0.348647	0.0215893	-0.962305	C-reactive protein (mg/dL)	biochemistry	inflammation	Magnesium (mg)	nutrients	supplements	2	1	1	> BY & Bonf.	inflammation	supplements	14620	1	Dietary Interview+Behavior	1
expo	DSQTNIAC	LBXCRP	0.029016	0.0415207	0.611699	0.653038	0.698832	5.94884	5.94884	0.8319	2	2	9	2	-0.00461862	0.0231164	-0.199799	0.843878	1.98255e-05	0.017549	3412	-0.00461862	0.843878	0.0231164	-0.199799	C-reactive protein (mg/dL)	biochemistry	inflammation	Niacin (mg)	nutrients	supplements	2	1	1	> BY & Bonf.	inflammation	supplements	14620	1	Dietary Interview+Behavior	1
expo	DSQTPHOS	LBXCRP	0.0244725	0.0214671	0.458411	0.559178	1.14	0.901021	0.901021	0	2	2	9	2	0.0178443	0.0262705	0.679253	0.505619	0.000276195	0.0190695	1980	0.0178443	0.505619	0.0262705	0.679253	C-reactive protein (mg/dL)	biochemistry	inflammation	Phosphorus (mg)	nutrients	supplements	2	1	1	> BY & Bonf.	inflammation	supplements	14620	1	Dietary Interview+Behavior	1
expo	DSQTPOTA	LBXCRP	0.014102	0.0361118	0.762988	0.569305	0.390509	4.82715	4.82715	0.792839	2	2	9	2	0.015643	0.0154825	1.01037	0.32571	0.000230633	0.024101	2277	0.015643	0.32571	0.0154825	1.01037	C-reactive protein (mg/dL)	biochemistry	inflammation	Potassium (mg)	nutrients	supplements	2	1	1	> BY & Bonf.	inflammation	supplements	14620	1	Dietary Interview+Behavior	1
expo	DSQTSELE	LBXCRP	-0.0109269	0.0144375	0.587556	0.690929	-0.756841	1.02193	1.02193	0.0214551	2	2	-7	-2	0.0034348	0.0187868	0.182831	0.856974	1.11708e-05	0.0193391	2708	0.0034348	0.856974	0.0187868	0.182831	C-reactive protein (mg/dL)	biochemistry	inflammation	Selenium (mcg)	nutrients	supplements	2	1	1	> BY & Bonf.	inflammation	supplements	14620	1	Dietary Interview+Behavior	1
expo	DSQTSUGR	LBXCRP	-0.0370521	0.0218027	0.338599	0.422517	-1.69943	0.456973	0.456973	0	2	2	-9	-2	-0.0322293	0.0321263	-1.00321	0.329058	0.000972412	0.0530853	1344	-0.0322293	0.329058	0.0321263	-1.00321	C-reactive protein (mg/dL)	biochemistry	inflammation	Total sugars (gm)	nutrients	supplements	2	1	1	> BY & Bonf.	inflammation	supplements	14620	1	Dietary Interview+Behavior	1
expo	DSQTTFAT	LBXCRP	0.012285	0.0102069	0.441346	0.55374	1.2036	0.318504	0.318504	0	2	2	9	2	0.0247256	0.0295026	0.838082	0.412975	0.000584714	0.0232261	1043	0.0247256	0.412975	0.0295026	0.838082	C-reactive protein (mg/dL)	biochemistry	inflammation	Total fat (gm)	nutrients	supplements	2	1	1	> BY & Bonf.	inflammation	supplements	14620	1	Dietary Interview+Behavior	1
expo	DSQTVB1	LBXCRP	0.00395538	0.0312818	0.919928	0.75864	0.126444	5.91048	5.91048	0.830809	2	2	9	2	-0.0115449	0.0148623	-0.776785	0.447374	0.000128893	0.0175056	3365	-0.0115449	0.447374	0.0148623	-0.776785	C-reactive protein (mg/dL)	biochemistry	inflammation	Thiamin (Vitamin B1) (mg)	nutrients	supplements	2	1	1	> BY & Bonf.	inflammation	supplements	14620	1	Dietary Interview+Behavior	1
expo	DSQTVB12	LBXCRP	-0.0212878	0.0566025	0.770989	0.734575	-0.376094	3.56074	3.56074	0.71916	2	2	-3	0	-0.00313885	0.0312486	-0.100448	0.921099	8.595e-06	0.0199056	3765	-0.00313885	0.921099	0.0312486	-0.100448	C-reactive protein (mg/dL)	biochemistry	inflammation	Vitamin B12 (mcg)	nutrients	supplements	2	1	1	> BY & Bonf.	inflammation	supplements	14620	1	Dietary Interview+Behavior	1
expo	DSQTVB2	LBXCRP	0.00774704	0.0358904	0.86466	0.852923	0.215853	7.00084	7.00084	0.85716	2	2	9	2	-0.0102081	0.0156362	-0.65285	0.522105	0.000100632	0.0172126	3378	-0.0102081	0.522105	0.0156362	-0.65285	C-reactive protein (mg/dL)	biochemistry	inflammation	Riboflavin (Vitamin B2) (mg)	nutrients	supplements	2	1	1	> BY & Bonf.	inflammation	supplements	14620	1	Dietary Interview+Behavior	1
expo	DSQTVB6	LBXCRP	0.00686676	0.0196622	0.786099	0.981253	0.349237	1.74683	1.74683	0.427534	2	2	9	2	-0.00633558	0.0179968	-0.352039	0.728897	3.69742e-05	0.0210327	3652	-0.00633558	0.728897	0.0179968	-0.352039	C-reactive protein (mg/dL)	biochemistry	inflammation	Vitamin B6 (mg)	nutrients	supplements	2	1	1	> BY & Bonf.	inflammation	supplements	14620	1	Dietary Interview+Behavior	1
expo	DSQTVC	LBXCRP	0.0223471	0.0203434	0.470142	0.628522	1.09849	0.69709	0.69709	0	2	2	9	2	0.0157899	0.0265881	0.593873	0.559987	0.000222501	0.0138254	3986	0.0157899	0.559987	0.0265881	0.593873	C-reactive protein (mg/dL)	biochemistry	inflammation	Vitamin C (mg)	nutrients	supplements	2	1	1	> BY & Bonf.	inflammation	supplements	14620	1	Dietary Interview+Behavior	1
expo	DSQTVD	LBXCRP	0.0192697	0.0153316	0.427853	0.63221	1.25687	0.717369	0.717369	0	2	2	9	2	0.006818	0.0237865	0.286633	0.777666	3.91749e-05	0.0188533	3984	0.006818	0.777666	0.0237865	0.286633	C-reactive protein (mg/dL)	biochemistry	inflammation	Vitamin D (D2 + D3) (mcg)	nutrients	supplements	2	1	1	> BY & Bonf.	inflammation	supplements	14620	1	Dietary Interview+Behavior	1
expo	DSQTVK	LBXCRP	0.00339604	0.0119837	0.824199	0.813184	0.283388	0.576262	0.576262	0	2	2	9	2	0.0147713	0.0165375	0.8932	0.383537	0.00021097	0.0189317	2473	0.0147713	0.383537	0.0165375	0.8932	C-reactive protein (mg/dL)	biochemistry	inflammation	Vitamin K (mcg)	nutrients	supplements	2	1	1	> BY & Bonf.	inflammation	supplements	14620	1	Dietary Interview+Behavior	1
expo	DSQTZINC	LBXCRP	0.0210875	0.0308744	0.618518	0.727234	0.683009	1.68322	1.68322	0.405899	2	2	9	2	0.00685995	0.027637	0.248216	0.806777	3.99279e-05	0.0187312	3409	0.00685995	0.806777	0.027637	0.248216	C-reactive protein (mg/dL)	biochemistry	inflammation	Zinc (mg)	nutrients	supplements	2	1	1	> BY & Bonf.	inflammation	supplements	14620	1	Dietary Interview+Behavior	1
expo3	LBXHA	LBXCRP	0.00137721	0.30859	0.997159	0.615877	0.00446292	55.0067	55.0067	0.98182	2	2	3	2	-0.0401902	0.244096	-0.164649	0.869682	0.000123669	0.032775	40467	-0.0401902	0.869682	0.244096	-0.164649	C-reactive protein (mg/dL)	biochemistry	inflammation	Hepatitis A Antibody (Anti-HAV)	infection	NA	2	1	1	> BY & Bonf.	inflammation	infection	7393	3	Infection	1
expo2	LBX06	LBXCRP	-0.038098	0.00700692	0.115792	0.49488	-5.43719	0.0306703	0.0306703	0	2	2	-9	-2	-0.043325	0.0479414	-0.903706	0.378087	0.000254474	0.0199131	6991	-0.043325	0.378087	0.0479414	-0.903706	C-reactive protein (mg/dL)	biochemistry	inflammation	HPV 06 result	infection	NA	2	1	1	> BY & Bonf.	inflammation	infection	7393	3	Infection	1
expo2	LBX11	LBXCRP	0.00985738	0.0770336	0.918977	0.941653	0.127962	1.15649	1.15649	0.135313	2	2	-5	0	-0.00260639	0.0688536	-0.0378541	0.970221	3.87259e-07	0.0216354	6991	-0.00260639	0.970221	0.0688536	-0.0378541	C-reactive protein (mg/dL)	biochemistry	inflammation	HPV 11 result	infection	NA	2	1	1	> BY & Bonf.	inflammation	infection	7393	3	Infection	1
expo2	LBX16	LBXCRP	-0.0422672	0.0151099	0.21857	0.484544	-2.79731	0.120654	0.120654	0	2	2	-9	-2	-0.0429518	0.0434726	-0.98802	0.336239	0.000196553	0.020759	6991	-0.0429518	0.336239	0.0434726	-0.98802	C-reactive protein (mg/dL)	biochemistry	inflammation	HPV 16 result	infection	NA	2	1	1	> BY & Bonf.	inflammation	infection	7393	3	Infection	1
expo2	LBX18	LBXCRP	0.0215847	0.101551	0.86667	0.827079	0.21255	2.8842	2.8842	0.653283	2	2	-3	0	-0.0906541	0.0903715	-1.00313	0.329095	0.000408107	0.0211845	6991	-0.0906541	0.329095	0.0903715	-1.00313	C-reactive protein (mg/dL)	biochemistry	inflammation	HPV 18 result	infection	NA	2	1	1	> BY & Bonf.	inflammation	infection	7393	3	Infection	1
expo	URX24D	LBXCRP	-0.0237121	0.0101071	0.0788514	0.261554	-2.34609	0.999889	3.99956	0	5	2	-9	-2	-0.0406295	0.013609	-2.98548	0.00414106	0.0012364	0.0349473	10102	-0.0406295	0.00414106	0.013609	-2.98548	C-reactive protein (mg/dL)	biochemistry	inflammation	2,4-D (ug/L) result	pollutant	priority pesticide	5	0.276672	1	> BY & Bonf.	inflammation	priority pesticide	2782	6	Pollutants	0.158705
expo	URX25T	LBXCRP	-0.000977154	0.00449947	0.838703	0.247721	-0.217171	21.9098	87.6394	0.954358	5	2	7	0	-0.00679157	0.0114662	-0.592313	0.555943	4.37101e-05	0.0348489	10021	-0.00679157	0.555943	0.0114662	-0.592313	C-reactive protein (mg/dL)	biochemistry	inflammation	2,4,5-T (ug/L) result	pollutant	priority pesticide	5	1	1	> BY & Bonf.	inflammation	priority pesticide	2782	6	Pollutants	1
expo	URX4FP	LBXCRP	-0.0216372	0.00380051	0.0107434	0.189206	-5.69324	0.396351	1.18905	0	4	2	-9	-2	-0.0127795	0.00553021	-2.31085	0.0255882	0.000161926	0.0355374	7958	-0.0127795	0.0255882	0.00553021	-2.31085	C-reactive protein (mg/dL)	biochemistry	inflammation	4-fluoro-3-phenoxybenzoic (ug/L) acid	pollutant	priority pesticide	4	1	1	> BY & Bonf.	inflammation	priority pesticide	2782	6	Pollutants	0.642732
expo	URXCB3	LBXCRP	-0.015331	0.00324128	0.0179099	0.0256626	-4.72993	1.38556	4.15669	0.278271	4	2	-9	-2	-0.00519263	0.012366	-0.419912	0.676593	1.61751e-05	0.0341176	7759	-0.00519263	0.676593	0.012366	-0.419912	C-reactive protein (mg/dL)	biochemistry	inflammation	cis-3-(2,2-dibromovinyl)-2,2-dimethylcyclopropane carboxylic acid	pollutant	priority pesticide	4	1	1	> BY & Bonf.	inflammation	priority pesticide	2782	6	Pollutants	1
expo	URXCPM	LBXCRP	-0.0260628	0.0106236	0.0914114	0.536557	-2.45329	0.463192	1.38958	0	4	2	-9	-2	-0.0185311	0.0179109	-1.03463	0.306495	0.0002322	0.0346915	7965	-0.0185311	0.306495	0.0179109	-1.03463	C-reactive protein (mg/dL)	biochemistry	inflammation	3,5,6-trichloropyridinol (ug/L) result	pollutant	priority pesticide	4	1	1	> BY & Bonf.	inflammation	priority pesticide	2782	6	Pollutants	1
expo	URXMAL	LBXCRP	0.00032688	0.00526643	0.956153	0.973894	0.0620685	0.0748232	0.149646	0	3	2	-7	0	-0.00147833	0.0203078	-0.072796	0.942452	1.86277e-06	0.0294871	5713	-0.00147833	0.942452	0.0203078	-0.072796	C-reactive protein (mg/dL)	biochemistry	inflammation	Malathion diacid (ug/L)	pollutant	priority pesticide	3	1	1	> BY & Bonf.	inflammation	priority pesticide	2782	6	Pollutants	1
expo	URXOPM	LBXCRP	-0.00555062	0.011969	0.674403	0.812898	-0.46375	0.818699	2.4561	0	4	2	-3	-2	-0.000579314	0.0136358	-0.042485	0.966304	2.87898e-07	0.036709	7874	-0.000579314	0.966304	0.0136358	-0.042485	C-reactive protein (mg/dL)	biochemistry	inflammation	3-phenoxybenzoic (ug/L) acid result	pollutant	priority pesticide	4	1	1	> BY & Bonf.	inflammation	priority pesticide	2782	6	Pollutants	1
expo	URXOXY	LBXCRP	-0.0246299	0.0294638	0.556739	0.572731	-0.835936	3.69581	3.69581	0.729424	2	2	-9	-2	-0.00348009	0.0188581	-0.184541	0.855773	1.15115e-05	0.0246518	4185	-0.00348009	0.855773	0.0188581	-0.184541	C-reactive protein (mg/dL)	biochemistry	inflammation	Oxypyrimidine (ug/L) result	pollutant	pyrethoid	2	1	1	> BY & Bonf.	inflammation	pyrethroid	231	6	Pollutants	1
expo	URXPAR	LBXCRP	0.00142822	0.0184846	0.943277	0.907296	0.0772654	0.767809	2.30343	0	4	2	-5	0	0.0100366	0.0202954	0.494527	0.623394	7.89072e-05	0.0359672	7914	0.0100366	0.623394	0.0202954	0.494527	C-reactive protein (mg/dL)	biochemistry	inflammation	Paranitrophenol (ug/L) result	pollutant	priority pesticide	4	1	1	> BY & Bonf.	inflammation	priority pesticide	2782	6	Pollutants	1
expo	URXTCC	LBXCRP	-0.0221666	0.00784632	0.0664582	0.175372	-2.82509	0.829028	2.48708	0	4	2	-9	-2	-0.0200873	0.00987354	-2.03446	0.0479599	0.000378324	0.0359154	7961	-0.0200873	0.0479599	0.00987354	-2.03446	C-reactive protein (mg/dL)	biochemistry	inflammation	trans-3-(2,2-dichlorovinyl)-2,2-dimethylcyclopropane carboxylic acid	pollutant	priority pesticide	4	1	1	> BY & Bonf.	inflammation	priority pesticide	2782	6	Pollutants	1
expo	URXMTM	LBXCRP	-0.0116711	0.00145123	0.0787554	1.22113e-06	-8.04222	0.717032	0.717032	0	2	2	-9	-2	-0.00874745	0.00307746	-2.84243	0.00797791	6.83771e-05	0.0279982	6281	-0.00874745	0.00797791	0.00307746	-2.84243	C-reactive protein (mg/dL)	biochemistry	inflammation	Metsulfuron methyl (ug/L)	pollutant	priority pesticide	2	0.462841	1	> BY & Bonf.	inflammation	priority pesticide	2782	6	Pollutants	0.26246
expo	URXNOS	LBXCRP	-0.00417094	0.000232616	0.035468	0.000862463	-17.9306	0.114766	0.114766	0	2	2	-9	-2	-0.00551067	0.00796777	-0.69162	0.494494	2.99505e-05	0.0267621	6151	-0.00551067	0.494494	0.00796777	-0.69162	C-reactive protein (mg/dL)	biochemistry	inflammation	Nicosulfuron (ug/L)	pollutant	priority pesticide	2	1	1	> BY & Bonf.	inflammation	priority pesticide	2782	6	Pollutants	1
expo	URXSSF	LBXCRP	-0.0091661	0.000914463	0.0633034	2.15548e-06	-10.0235	0.44253	0.44253	0	2	2	-9	-2	-0.00593262	0.0009701	-6.11547	1.01009e-06	3.34765e-05	0.0271649	6303	-0.00593262	1.01009e-06	0.0009701	-6.11547	C-reactive protein (mg/dL)	biochemistry	inflammation	Sulfosulfuron (ug/L)	pollutant	priority pesticide	2	0.000242581	0.125023	BY<0.05	inflammation	priority pesticide	2782	6	Pollutants	0.000170683
expo	LBXVD2MS	LBXCRP	-0.00888186	0.00858834	0.489305	0.576145	-1.03418	0.459329	0.459329	0	2	2	-1	0	-0.00984061	0.0134495	-0.731671	0.473789	8.92117e-05	0.030595	12288	-0.00984061	0.473789	0.0134495	-0.731671	C-reactive protein (mg/dL)	biochemistry	inflammation	25-hydroxyvitamin D2 (nmol/L)	nutrients	dietary biomarker	2	1	1	> BY & Bonf.	inflammation	dietary biomarker	8670	1	Dietary Interview+Behavior	1
expo	LBXVD3MS	LBXCRP	-0.0695236	0.00377287	0.0345139	0.00397438	-18.4273	0.0488067	0.0488067	0	2	2	-9	-2	-0.0686886	0.0167024	-4.11251	0.000653772	0.00373771	0.0275337	12289	-0.0686886	0.000653772	0.0167024	-4.11251	C-reactive protein (mg/dL)	biochemistry	inflammation	25-hydroxyvitamin D3(nmol/L)	nutrients	dietary biomarker	2	0.0618266	1	> BY & Bonf.	inflammation	dietary biomarker	8670	1	Dietary Interview+Behavior	0.0368243
expo	LBXVE3MS	LBXCRP	-0.0656027	0.0184504	0.174537	0.0169364	-3.55563	1.0649	1.0649	0.0609418	2	2	-9	-2	-0.0573914	0.0196137	-2.92608	0.00902208	0.00270186	0.0259758	12126	-0.0573914	0.00902208	0.0196137	-2.92608	C-reactive protein (mg/dL)	biochemistry	inflammation	epi-25-hydroxyvitamin D3 (nmol/L)	nutrients	dietary biomarker	2	0.509592	1	> BY & Bonf.	inflammation	dietary biomarker	8670	1	Dietary Interview+Behavior	0.289135
expo	LBXVIDMS	LBXCRP	-0.0713841	0.00568041	0.0505527	0.00136174	-12.5667	0.129918	0.129918	0	2	2	-9	-2	-0.0699059	0.0155903	-4.48393	0.000286996	0.0037898	0.0285342	12288	-0.0699059	0.000286996	0.0155903	-4.48393	C-reactive protein (mg/dL)	biochemistry	inflammation	25-hydroxyvitamin D2 + D3	nutrients	dietary biomarker	2	0.0310824	1	BY<0.05	inflammation	dietary biomarker	8670	1	Dietary Interview+Behavior	0.0197576
expo	LBXNM	LBXCRP	0.0707534	0.0185124	0.162917	0.0119112	3.82195	0.810682	0.810682	0	2	2	9	2	0.0757611	0.0220159	3.4412	0.00291305	0.00540499	0.0261	5227	0.0757611	0.00291305	0.0220159	3.4412	C-reactive protein (mg/dL)	biochemistry	inflammation	Blood Nitromethane (pg/mL)	pollutant	VOC	2	0.208771	1	> BY & Bonf.	inflammation	VOC	13130	5	Volatile Organics	0.121678
expo	LBXVBF	LBXCRP	-0.0333599	0.0124196	0.0746623	0.167878	-2.68608	1.76424	5.29273	0.433184	4	2	-9	-2	-0.020587	0.0123661	-1.6648	0.102086	0.000385401	0.0304812	7977	-0.020587	0.102086	0.0123661	-1.6648	C-reactive protein (mg/dL)	biochemistry	inflammation	Blood Bromoform Result (pg/mL)	pollutant	VOC	4	1	1	> BY & Bonf.	inflammation	VOC	13130	5	Volatile Organics	1
expo	LBXVBM	LBXCRP	-0.0212174	0.0102272	0.129669	0.270735	-2.07461	0.916886	2.75066	0	4	2	-9	-2	-0.0257378	0.0116269	-2.21364	0.0312639	0.0006414	0.0304119	8026	-0.0257378	0.0312639	0.0116269	-2.21364	C-reactive protein (mg/dL)	biochemistry	inflammation	Blood Bromodichloromethane Result (pg/mL)	pollutant	VOC	4	1	1	> BY & Bonf.	inflammation	VOC	13130	5	Volatile Organics	0.735594
expo	LBXVCF	LBXCRP	-0.0151609	0.00828285	0.164605	0.584843	-1.8304	0.366524	1.09957	0	4	2	-9	-2	-0.00854464	0.0147011	-0.581224	0.56365	5.99685e-05	0.031059	7580	-0.00854464	0.56365	0.0147011	-0.581224	C-reactive protein (mg/dL)	biochemistry	inflammation	Blood Chloroform Result (pg/mL)	pollutant	VOC	4	1	1	> BY & Bonf.	inflammation	VOC	13130	5	Volatile Organics	1
expo	LBXVCM	LBXCRP	-0.0335614	0.017464	0.15038	0.216243	-1.92175	2.08738	6.26213	0.520929	4	2	-9	-2	-0.024779	0.0125516	-1.97417	0.0536855	0.000589169	0.0313314	7945	-0.024779	0.0536855	0.0125516	-1.97417	C-reactive protein (mg/dL)	biochemistry	inflammation	Blood Dibromochloromethane Result (pg/mL)	pollutant	VOC	4	1	1	> BY & Bonf.	inflammation	VOC	13130	5	Volatile Organics	1
expo	LBXVME	LBXCRP	-0.00469905	0.0130903	0.743394	0.824266	-0.358972	1.8085	5.42551	0.447057	4	2	1	0	-0.0246297	0.00787952	-3.12578	0.00300802	0.000538818	0.0293131	7804	-0.0246297	0.00300802	0.00787952	-3.12578	C-reactive protein (mg/dL)	biochemistry	inflammation	Blood Methyl t-Butyl Ether (MTBE) Result (pg/mL)	pollutant	VOC	4	0.214194	1	> BY & Bonf.	inflammation	VOC	13130	5	Volatile Organics	0.124248
expo	LBXHDT	LBXCRP	0.0753945	0.00380546	0.0321055	0.00392417	19.8122	0.0492497	0.0492497	0	2	2	9	2	0.0872675	0.0246471	3.54068	0.00271955	0.00458398	0.0372998	5915	0.0872675	0.00271955	0.0246471	3.54068	C-reactive protein (mg/dL)	biochemistry	inflammation	Trans 9-Hexadecenoic acid concentrt (umol/L)	nutrients	dietary biomarker	2	0.197626	1	> BY & Bonf.	inflammation	dietary biomarker	8670	1	Dietary Interview+Behavior	0.119887
expo	LBXOD1	LBXCRP	0.0121563	0.00184062	0.095666	0.676276	6.60444	0.0103359	0.0103359	0	2	2	9	2	0.0149534	0.0272867	0.54801	0.59125	0.000127546	0.0415707	5922	0.0149534	0.59125	0.0272867	0.54801	C-reactive protein (mg/dL)	biochemistry	inflammation	Trans 11-octadecenoic acid (umol/L)	nutrients	dietary biomarker	2	1	1	> BY & Bonf.	inflammation	dietary biomarker	8670	1	Dietary Interview+Behavior	1
expo	LBXOD9	LBXCRP	0.0730684	0.00235583	0.0205184	0.0326276	31.016	0.0111258	0.0111258	0	2	2	9	2	0.0950696	0.0359538	2.64421	0.0176766	0.00440905	0.0377812	5883	0.0950696	0.0176766	0.0359538	2.64421	C-reactive protein (mg/dL)	biochemistry	inflammation	Trans 9-octadecenoic acid (umol/L)	nutrients	dietary biomarker	2	0.857477	1	> BY & Bonf.	inflammation	dietary biomarker	8670	1	Dietary Interview+Behavior	0.476182
expo	LBXOTT	LBXCRP	0.00374215	0.0288375	0.917847	0.566748	0.129767	2.43253	2.43253	0.588905	2	2	9	2	0.0369216	0.0297867	1.23953	0.233022	0.00087025	0.0393807	5718	0.0369216	0.233022	0.0297867	1.23953	C-reactive protein (mg/dL)	biochemistry	inflammation	Trans,trans-9,12-Octadecadienoic acid (umol/L)	nutrients	dietary biomarker	2	1	1	> BY & Bonf.	inflammation	dietary biomarker	8670	1	Dietary Interview+Behavior	1
expo	LBX2DF	LBXCRP	0.0198434	0.0187871	0.482597	0.421009	1.05623	0.794236	0.794236	0	2	2	9	2	0.0388002	0.0273431	1.41901	0.175082	0.00132739	0.0293568	4184	0.0388002	0.175082	0.0273431	1.41901	C-reactive protein (mg/dL)	biochemistry	inflammation	Blood 2,5 Dimethylfuran result	pollutant	VOC	2	1	1	> BY & Bonf.	inflammation	VOC	13130	5	Volatile Organics	1
expo	LBXV2A	LBXCRP	-0.0269803	0.00805922	0.184792	0.05404	-3.34776	1.22397	1.22397	0.18299	2	2	-9	-2	-0.0186639	0.0048647	-3.8366	0.00132155	0.0003423	0.0302174	4333	-0.0186639	0.00132155	0.0048647	-3.8366	C-reactive protein (mg/dL)	biochemistry	inflammation	Blood 1,2-Dichloroethane Result	pollutant	VOC	2	0.110761	1	> BY & Bonf.	inflammation	VOC	13130	5	Volatile Organics	0.0655053
expo	LBXV2T	LBXCRP	-0.000153577	0.000190116	0.567428	0.992858	-0.807806	0.0254741	0.0254741	0	2	2	-3	-2	-9.36386e-05	0.000962727	-0.0972639	0.923654	8.73615e-09	0.0286009	4244	-9.36386e-05	0.923654	0.000962727	-0.0972639	C-reactive protein (mg/dL)	biochemistry	inflammation	Blood trans-1,2-Dichloroethene Result	pollutant	VOC	2	1	1	> BY & Bonf.	inflammation	VOC	13130	5	Volatile Organics	1
expo	LBXV4C	LBXCRP	-0.0217546	0.00646133	0.0780293	0.17001	-3.3669	0.467666	0.935332	0	3	2	-9	-2	-0.022784	0.0109813	-2.07481	0.0438845	0.000507454	0.0334542	5431	-0.022784	0.0438845	0.0109813	-2.07481	C-reactive protein (mg/dL)	biochemistry	inflammation	Blood Tetrachloroethene Result (ng/mL)	pollutant	VOC	3	1	1	> BY & Bonf.	inflammation	VOC	13130	5	Volatile Organics	0.948495
expo	LBXVBZ	LBXCRP	0.0058264	0.0239313	0.830341	0.836915	0.243464	1.92864	3.85728	0.4815	3	2	5	2	0.020561	0.0195053	1.05412	0.298001	0.000328908	0.033192	5300	0.020561	0.298001	0.0195053	1.05412	C-reactive protein (mg/dL)	biochemistry	inflammation	Blood Benzene Result (ng/mL)	pollutant	VOC	3	1	1	> BY & Bonf.	inflammation	VOC	13130	5	Volatile Organics	1
expo	LBXVCT	LBXCRP	-0.00334949	0.00386855	0.477855	0.988138	-0.865824	0.198919	0.397838	0	3	2	-5	0	0.0357018	0.0196609	1.81588	0.0772858	0.00122227	0.0327431	5199	0.0357018	0.0772858	0.0196609	1.81588	C-reactive protein (mg/dL)	biochemistry	inflammation	Blood Carbon Tetrachloride Result (ng/mL)	pollutant	VOC	3	1	1	> BY & Bonf.	inflammation	VOC	13130	5	Volatile Organics	1
expo	LBXVDB	LBXCRP	-0.0147635	0.00825642	0.215659	0.610463	-1.78812	0.334234	0.668469	0	3	2	1	0	-0.0148375	0.0152709	-0.971616	0.337081	0.00018029	0.0324262	5205	-0.0148375	0.337081	0.0152709	-0.971616	C-reactive protein (mg/dL)	biochemistry	inflammation	Blood 1,4-Dichlorobenzene Result (ng/mL)	pollutant	VOC	3	1	1	> BY & Bonf.	inflammation	VOC	13130	5	Volatile Organics	1
expo	LBXVDM	LBXCRP	-0.00232998	0.00324692	0.603744	0.985945	-0.717596	0.488703	0.488703	0	2	2	-9	-2	0.00192721	0.00798675	0.241301	0.812208	3.69736e-06	0.0306782	4236	0.00192721	0.812208	0.00798675	0.241301	C-reactive protein (mg/dL)	biochemistry	inflammation	Blood Dibromomethane Result	pollutant	VOC	2	1	1	> BY & Bonf.	inflammation	VOC	13130	5	Volatile Organics	1
expo	LBXVEB	LBXCRP	0.00114553	0.022341	0.963767	0.789832	0.0512751	2.04053	4.08105	0.50993	3	2	5	2	-0.00211472	0.0145432	-0.14541	0.885051	4.10765e-06	0.0328886	5236	-0.00211472	0.885051	0.0145432	-0.14541	C-reactive protein (mg/dL)	biochemistry	inflammation	Blood Ethylbenzene Result (ng/mL)	pollutant	VOC	3	1	1	> BY & Bonf.	inflammation	VOC	13130	5	Volatile Organics	1
expo	LBXVMC	LBXCRP	-0.0113953	0.0111355	0.492659	0.0346416	-1.02333	9.75165	9.75165	0.897453	2	2	-9	-2	-0.0204363	0.00398084	-5.13365	0.000100048	0.00016683	0.0311153	3730	-0.0204363	0.000100048	0.00398084	-5.13365	C-reactive protein (mg/dL)	biochemistry	inflammation	Blood Methylene Chloride Result	pollutant	VOC	2	0.0128182	1	BY<0.05	inflammation	VOC	13130	5	Volatile Organics	0.00885547
expo	LBXVOX	LBXCRP	-0.0136333	0.0139557	0.431643	0.49569	-0.976903	1.01242	2.02483	0.0122651	3	2	-7	-2	-0.00775818	0.0148495	-0.522454	0.603975	5.44022e-05	0.0316131	5163	-0.00775818	0.603975	0.0148495	-0.522454	C-reactive protein (mg/dL)	biochemistry	inflammation	Blood o-Xylene Result (ng/mL)	pollutant	VOC	3	1	1	> BY & Bonf.	inflammation	VOC	13130	5	Volatile Organics	1
expo	LBXVST	LBXCRP	-0.00422399	0.0122867	0.763786	0.817987	-0.343786	0.668677	1.33735	0	3	2	3	0	3.07629e-05	0.020437	0.00150525	0.998808	8.74079e-10	0.0353129	3537	3.07629e-05	0.998808	0.020437	0.00150525	C-reactive protein (mg/dL)	biochemistry	inflammation	Blood Styrene Result (ng/mL)	pollutant	VOC	3	1	1	> BY & Bonf.	inflammation	VOC	13130	5	Volatile Organics	1
expo	LBXVTC	LBXCRP	-0.00709739	0.00340942	0.172826	0.302942	-2.0817	0.885496	1.77099	0	3	2	-9	-2	-0.00398954	0.00315846	-1.26313	0.213195	1.58659e-05	0.031855	5347	-0.00398954	0.213195	0.00315846	-1.26313	C-reactive protein (mg/dL)	biochemistry	inflammation	Blood Trichloroethene Result (ng/mL)	pollutant	VOC	3	1	1	> BY & Bonf.	inflammation	VOC	13130	5	Volatile Organics	1
expo	LBXVTE	LBXCRP	0.104712	0.0107368	0.0650495	1.12347e-117	9.75262	20.5269	20.5269	0.951283	2	2	9	2	0.179827	0.0990287	1.81591	0.0870629	0.00303815	0.0310917	4308	0.179827	0.0870629	0.0990287	1.81591	C-reactive protein (mg/dL)	biochemistry	inflammation	Blood 1,1,1-Trichloroethane Result	pollutant	VOC	2	1	1	> BY & Bonf.	inflammation	VOC	13130	5	Volatile Organics	1
expo	LBXVTO	LBXCRP	0.0135499	0.0192161	0.553786	0.766098	0.705133	1.38001	2.76002	0.275367	3	2	9	2	0.0138649	0.016291	0.851075	0.399923	0.000157579	0.0340031	4477	0.0138649	0.399923	0.016291	0.851075	C-reactive protein (mg/dL)	biochemistry	inflammation	Blood Toluene Result (ng/mL)	pollutant	VOC	3	1	1	> BY & Bonf.	inflammation	VOC	13130	5	Volatile Organics	1
expo	LBXVXY	LBXCRP	-0.017457	0.0199538	0.473904	0.321922	-0.874871	1.81993	3.63987	0.45053	3	2	-9	-2	-0.0222757	0.0148124	-1.50385	0.139765	0.000431164	0.0324975	5297	-0.0222757	0.139765	0.0148124	-1.50385	C-reactive protein (mg/dL)	biochemistry	inflammation	Blood m-/p-Xylene Result (ng/mL)	pollutant	VOC	3	1	1	> BY & Bonf.	inflammation	VOC	13130	5	Volatile Organics	1
expo	DRDTSODI	CVDESVO2	0.0293231	0.000908375	0.019715	0.455727	32.2809	0.00106817	0.00106817	0	2	2	9	2	0.0275907	0.0281286	0.980875	0.342211	0.000683582	0.166103	4893	0.0275907	0.342211	0.0281286	0.980875	Estimated maximal oxygen uptake (ml/kg/min).	fitness	NA	Sodium (mg) (adjusted for salt use in food preparation)	nutrients	dietary interview	2	1	1	> BY & Bonf.	fitness	dietary interview	39177	1	Dietary Interview+Behavior	1
expo	DRDTSODI	CVDFITLV	0.0288326	0.0145489	0.297506	0.228504	1.98177	0.604333	0.604333	0	2	2	9	2	0.0431178	0.0241933	1.78222	0.0949616	0.00166947	0.0985716	4893	0.0431178	0.0949616	0.0241933	1.78222	Cardiovascular fitness level	fitness	NA	Sodium (mg) (adjusted for salt use in food preparation)	nutrients	dietary interview	2	1	1	> BY & Bonf.	fitness	dietary interview	39177	1	Dietary Interview+Behavior	1
expo	DRDTSODI	CVDVOMAX	0.0102654	0.00667937	0.36723	0.535099	1.53689	0.286651	0.286651	0	2	2	7	2	0.0124674	0.0123984	1.00557	0.330571	0.000140993	0.66722	5918	0.0124674	0.330571	0.0123984	1.00557	Predicted maximal oxygen uptake (ml/kg/min)	fitness	NA	Sodium (mg) (adjusted for salt use in food preparation)	nutrients	dietary interview	2	1	1	> BY & Bonf.	fitness	dietary interview	39177	1	Dietary Interview+Behavior	1
expo	DRXTALCO	CVDESVO2	0.0467925	0.0306428	0.369105	0.129422	1.52703	1.90435	1.90435	0.474886	2	2	9	2	0.0498384	0.0234828	2.12233	0.0521307	0.00217133	0.148425	4893	0.0498384	0.0521307	0.0234828	2.12233	Estimated maximal oxygen uptake (ml/kg/min).	fitness	NA	Alcohol (gm)	nutrients	dietary interview	2	1	1	> BY & Bonf.	fitness	dietary interview	39177	1	Dietary Interview+Behavior	1
expo	DRXTALCO	CVDFITLV	0.0896748	0.000391314	0.002778	0.00280023	229.163	0.000346303	0.000346303	0	2	2	9	2	0.0872088	0.0221231	3.94198	0.00147482	0.00664844	0.0832714	4893	0.0872088	0.00147482	0.0221231	3.94198	Cardiovascular fitness level	fitness	NA	Alcohol (gm)	nutrients	dietary interview	2	0.121028	1	> BY & Bonf.	fitness	dietary interview	39177	1	Dietary Interview+Behavior	0.113549
expo	DRXTALCO	CVDVOMAX	0.0293084	0.00825983	0.17488	0.0683384	3.5483	0.509121	0.509121	0	2	2	3	0	0.0298441	0.0121018	2.46609	0.0271886	0.000786522	0.624319	5918	0.0298441	0.0271886	0.0121018	2.46609	Predicted maximal oxygen uptake (ml/kg/min)	fitness	NA	Alcohol (gm)	nutrients	dietary interview	2	1	1	> BY & Bonf.	fitness	dietary interview	39177	1	Dietary Interview+Behavior	0.653958
expo	DRXTCAFF	CVDESVO2	-0.0520697	0.00720698	0.0875585	0.180811	-7.22489	0.0675357	0.0675357	0	2	2	-9	-2	-0.0532463	0.0277629	-1.9179	0.075754	0.00236877	0.142394	4893	-0.0532463	0.075754	0.0277629	-1.9179	Estimated maximal oxygen uptake (ml/kg/min).	fitness	NA	Caffeine (mg)	nutrients	dietary interview	2	1	1	> BY & Bonf.	fitness	dietary interview	39177	1	Dietary Interview+Behavior	1
expo	DRXTCAFF	CVDFITLV	-0.0406721	0.018074	0.266218	0.427119	-2.2503	0.260028	0.260028	0	2	2	-1	0	-0.0346788	0.0345354	-1.00415	0.332346	0.00100478	0.0974224	4893	-0.0346788	0.332346	0.0345354	-1.00415	Cardiovascular fitness level	fitness	NA	Caffeine (mg)	nutrients	dietary interview	2	1	1	> BY & Bonf.	fitness	dietary interview	39177	1	Dietary Interview+Behavior	1
expo	DRXTCAFF	CVDVOMAX	-0.0632008	0.0044172	0.0444221	5.30192e-07	-14.3079	0.24687	0.24687	0	2	2	-9	-2	-0.0604435	0.00931749	-6.48711	1.43199e-05	0.00308767	0.586855	5918	-0.0604435	1.43199e-05	0.00931749	-6.48711	Predicted maximal oxygen uptake (ml/kg/min)	fitness	NA	Caffeine (mg)	nutrients	dietary interview	2	0.00242381	1	BY<0.05	fitness	dietary interview	39177	1	Dietary Interview+Behavior	0.00127013
expo	DRXTCALC	CVDESVO2	-0.0145716	0.0192124	0.586907	0.79675	-0.758445	0.709504	0.709504	0	2	2	3	0	0.00204367	0.0276493	0.0739139	0.942125	2.38782e-06	0.146906	4893	0.00204367	0.942125	0.0276493	0.0739139	Estimated maximal oxygen uptake (ml/kg/min).	fitness	NA	Calcium (mg)	nutrients	dietary interview	2	1	1	> BY & Bonf.	fitness	dietary interview	39177	1	Dietary Interview+Behavior	1
expo	DRXTCALC	CVDFITLV	0.0389639	0.000435616	0.00711711	0.189599	89.4455	0.000450974	0.000450974	0	2	2	9	2	0.0463489	0.020923	2.21522	0.043831	0.00122818	0.0979952	4893	0.0463489	0.043831	0.020923	2.21522	Cardiovascular fitness level	fitness	NA	Calcium (mg)	nutrients	dietary interview	2	1	1	> BY & Bonf.	fitness	dietary interview	39177	1	Dietary Interview+Behavior	0.983403
expo	DRXTCALC	CVDVOMAX	0.0225428	0.00465452	0.129625	0.180684	4.8432	0.155252	0.155252	0	2	2	9	2	0.027554	0.0117079	2.35345	0.0337406	0.000437718	0.625271	5918	0.027554	0.0337406	0.0117079	2.35345	Predicted maximal oxygen uptake (ml/kg/min)	fitness	NA	Calcium (mg)	nutrients	dietary interview	2	1	1	> BY & Bonf.	fitness	dietary interview	39177	1	Dietary Interview+Behavior	0.736383
expo	DRXTCARB	CVDESVO2	0.0578335	0.013931	0.150483	0.124288	4.15142	0.275525	0.275525	0	2	2	9	2	0.0666576	0.0281412	2.36868	0.0327741	0.0014653	0.143943	4893	0.0666576	0.0327741	0.0281412	2.36868	Estimated maximal oxygen uptake (ml/kg/min).	fitness	NA	Carbohydrate (gm)	nutrients	dietary interview	2	1	1	> BY & Bonf.	fitness	dietary interview	39177	1	Dietary Interview+Behavior	1
expo	DRXTCARB	CVDFITLV	0.0463098	0.0222255	0.284865	0.348659	2.08363	0.409427	0.409427	0	2	2	5	0	0.0538408	0.0337937	1.59322	0.133432	0.000955987	0.101543	4893	0.0538408	0.133432	0.0337937	1.59322	Cardiovascular fitness level	fitness	NA	Carbohydrate (gm)	nutrients	dietary interview	2	1	1	> BY & Bonf.	fitness	dietary interview	39177	1	Dietary Interview+Behavior	1
expo	DRXTCARB	CVDVOMAX	0.0331323	0.0240826	0.400133	0.241472	1.37578	1.66677	1.66677	0.400038	2	2	9	2	0.0343009	0.0186864	1.83561	0.0877435	0.000396311	0.618037	5918	0.0343009	0.0877435	0.0186864	1.83561	Predicted maximal oxygen uptake (ml/kg/min)	fitness	NA	Carbohydrate (gm)	nutrients	dietary interview	2	1	1	> BY & Bonf.	fitness	dietary interview	39177	1	Dietary Interview+Behavior	1
expo	DRXTCHOL	CVDESVO2	-0.00296681	0.00216649	0.401539	0.95085	-1.36941	0.00732098	0.00732098	0	2	2	-5	-2	0.00122211	0.0292041	0.0418473	0.967211	1.05596e-06	0.147317	4893	0.00122211	0.967211	0.0292041	0.0418473	Estimated maximal oxygen uptake (ml/kg/min).	fitness	NA	Cholesterol (mg)	nutrients	dietary interview	2	1	1	> BY & Bonf.	fitness	dietary interview	39177	1	Dietary Interview+Behavior	1
expo	DRXTCHOL	CVDFITLV	-0.00263297	0.0138232	0.880175	0.892092	-0.190475	0.371955	0.371955	0	2	2	1	0	-0.00132962	0.0233313	-0.0569886	0.95536	1.24992e-06	0.10006	4893	-0.00132962	0.95536	0.0233313	-0.0569886	Cardiovascular fitness level	fitness	NA	Cholesterol (mg)	nutrients	dietary interview	2	1	1	> BY & Bonf.	fitness	dietary interview	39177	1	Dietary Interview+Behavior	1
expo	DRXTCHOL	CVDVOMAX	0.00170165	0.000961616	0.327457	0.950076	1.76957	0.00390782	0.00390782	0	2	2	-3	0	-0.000554937	0.017475	-0.031756	0.975115	2.18846e-07	0.62384	5918	-0.000554937	0.975115	0.017475	-0.031756	Predicted maximal oxygen uptake (ml/kg/min)	fitness	NA	Cholesterol (mg)	nutrients	dietary interview	2	1	1	> BY & Bonf.	fitness	dietary interview	39177	1	Dietary Interview+Behavior	1
expo	DRXTCOPP	CVDESVO2	0.0537227	0.0593964	0.531904	0.171078	0.904477	3.84925	3.84925	0.740209	2	2	9	2	0.0628197	0.0331399	1.89559	0.0788491	0.00183009	0.14846	4893	0.0628197	0.0788491	0.0331399	1.89559	Estimated maximal oxygen uptake (ml/kg/min).	fitness	NA	Copper (mg)	nutrients	dietary interview	2	1	1	> BY & Bonf.	fitness	dietary interview	39177	1	Dietary Interview+Behavior	1
expo	DRXTCOPP	CVDFITLV	0.0980116	0.0805749	0.438039	0.054249	1.2164	6.83991	6.83991	0.853799	2	2	9	2	0.0660464	0.0362753	1.8207	0.0900901	0.00202292	0.0865327	4893	0.0660464	0.0900901	0.0362753	1.8207	Cardiovascular fitness level	fitness	NA	Copper (mg)	nutrients	dietary interview	2	1	1	> BY & Bonf.	fitness	dietary interview	39177	1	Dietary Interview+Behavior	1
expo	DRXTCOPP	CVDVOMAX	0.0321247	0.00452538	0.0890939	0.220339	7.09878	0.0584841	0.0584841	0	2	2	1	0	0.0335214	0.0192454	1.74179	0.103462	0.000517796	0.62015	5918	0.0335214	0.103462	0.0192454	1.74179	Predicted maximal oxygen uptake (ml/kg/min)	fitness	NA	Copper (mg)	nutrients	dietary interview	2	1	1	> BY & Bonf.	fitness	dietary interview	39177	1	Dietary Interview+Behavior	1
expo	DRXTFIBE	CVDESVO2	0.0576865	0.015853	0.170737	0.0857258	3.63883	0.428836	0.428836	0	2	2	9	2	0.058236	0.0240247	2.424	0.0294804	0.00214758	0.148984	4893	0.058236	0.0294804	0.0240247	2.424	Estimated maximal oxygen uptake (ml/kg/min).	fitness	NA	Dietary fiber (gm)	nutrients	dietary interview	2	1	1	> BY & Bonf.	fitness	dietary interview	39177	1	Dietary Interview+Behavior	1
expo	DRXTFIBE	CVDFITLV	0.0755811	0.0316131	0.2522	0.0697052	2.39081	1.09082	1.09082	0.0832564	2	2	9	2	0.0713299	0.0316894	2.25091	0.0409837	0.00322188	0.0882571	4893	0.0713299	0.0409837	0.0316894	2.25091	Cardiovascular fitness level	fitness	NA	Dietary fiber (gm)	nutrients	dietary interview	2	1	1	> BY & Bonf.	fitness	dietary interview	39177	1	Dietary Interview+Behavior	0.964919
expo	DRXTFIBE	CVDVOMAX	0.0575599	0.00871214	0.0956316	0.00134591	6.60685	0.542088	0.542088	0	2	2	1	0	0.0558626	0.0125043	4.46746	0.000531296	0.00197307	0.624616	5918	0.0558626	0.000531296	0.0125043	4.46746	Predicted maximal oxygen uptake (ml/kg/min)	fitness	NA	Dietary fiber (gm)	nutrients	dietary interview	2	0.0520913	1	> BY & Bonf.	fitness	dietary interview	39177	1	Dietary Interview+Behavior	0.0289995
expo	DRXTFOLA	CVDESVO2	0.0577317	0.00582935	0.0640644	0.118563	9.90362	0.0491919	0.0491919	0	2	2	9	2	0.0575401	0.0253467	2.27012	0.0395239	0.00206307	0.146118	4893	0.0575401	0.0395239	0.0253467	2.27012	Estimated maximal oxygen uptake (ml/kg/min).	fitness	NA	Total Folate (mcg)	nutrients	dietary interview	2	1	1	> BY & Bonf.	fitness	dietary interview	39177	1	Dietary Interview+Behavior	1
expo	DRXTFOLA	CVDFITLV	0.0568783	0.0177286	0.192354	0.0480898	3.20829	0.693502	0.693502	0	2	2	9	2	0.0678917	0.0243125	2.79246	0.0143922	0.00287214	0.0931229	4893	0.0678917	0.0143922	0.0243125	2.79246	Cardiovascular fitness level	fitness	NA	Total Folate (mcg)	nutrients	dietary interview	2	0.729619	1	> BY & Bonf.	fitness	dietary interview	39177	1	Dietary Interview+Behavior	0.568069
expo	DRXTFOLA	CVDVOMAX	0.0424225	0.00541237	0.0807851	0.0196224	7.83807	0.195483	0.195483	0	2	2	7	2	0.0438919	0.0130053	3.37493	0.00453345	0.00119738	0.628128	5918	0.0438919	0.00453345	0.0130053	3.37493	Predicted maximal oxygen uptake (ml/kg/min)	fitness	NA	Total Folate (mcg)	nutrients	dietary interview	2	0.297242	1	> BY & Bonf.	fitness	dietary interview	39177	1	Dietary Interview+Behavior	0.153182
expo	DRXTIRON	CVDESVO2	0.0433002	0.0375671	0.454942	0.262521	1.15261	1.55565	1.55565	0.35718	2	2	9	2	0.0509093	0.0319692	1.59245	0.133605	0.0014438	0.145354	4893	0.0509093	0.133605	0.0319692	1.59245	Estimated maximal oxygen uptake (ml/kg/min).	fitness	NA	Iron (mg)	nutrients	dietary interview	2	1	1	> BY & Bonf.	fitness	dietary interview	39177	1	Dietary Interview+Behavior	1
expo	DRXTIRON	CVDFITLV	0.0371214	0.060263	0.648526	0.150523	0.615989	5.45075	5.45075	0.816539	2	2	9	2	0.066795	0.0302959	2.20475	0.0447	0.00248543	0.0972173	4893	0.066795	0.0447	0.0302959	2.20475	Cardiovascular fitness level	fitness	NA	Iron (mg)	nutrients	dietary interview	2	1	1	> BY & Bonf.	fitness	dietary interview	39177	1	Dietary Interview+Behavior	0.983403
expo	DRXTIRON	CVDVOMAX	0.0378328	0.000825033	0.0138808	0.0332177	45.8561	0.00431105	0.00431105	0	2	2	9	2	0.0419002	0.0121507	3.44838	0.00391722	0.000960947	0.626868	5918	0.0419002	0.00391722	0.0121507	3.44838	Predicted maximal oxygen uptake (ml/kg/min)	fitness	NA	Iron (mg)	nutrients	dietary interview	2	0.264655	1	> BY & Bonf.	fitness	dietary interview	39177	1	Dietary Interview+Behavior	0.146293
expo	DRXTKCAL	CVDESVO2	0.116373	0.0822099	0.391542	0.130208	1.41556	2.96752	2.96752	0.663018	2	2	9	2	0.114642	0.0448108	2.55836	0.0227455	0.00159922	0.145882	4893	0.114642	0.0227455	0.0448108	2.55836	Estimated maximal oxygen uptake (ml/kg/min).	fitness	NA	Energy (kcal)	nutrients	dietary interview	2	1	1	> BY & Bonf.	fitness	dietary interview	39177	1	Dietary Interview+Behavior	0.872131
expo	DRXTKCAL	CVDFITLV	0.13776	0.0118199	0.0544888	0.0422714	11.655	0.0807004	0.0807004	0	2	2	9	2	0.145448	0.0565727	2.571	0.0221943	0.00257415	0.0974481	4893	0.145448	0.0221943	0.0565727	2.571	Cardiovascular fitness level	fitness	NA	Energy (kcal)	nutrients	dietary interview	2	1	1	> BY & Bonf.	fitness	dietary interview	39177	1	Dietary Interview+Behavior	0.747725
expo	DRXTKCAL	CVDVOMAX	0.0322392	0.0914385	0.784205	0.566164	0.352578	9.81478	9.81478	0.898113	2	2	7	2	0.0268647	0.0246438	1.09012	0.294067	9.05713e-05	0.627013	5918	0.0268647	0.294067	0.0246438	1.09012	Predicted maximal oxygen uptake (ml/kg/min)	fitness	NA	Energy (kcal)	nutrients	dietary interview	2	1	1	> BY & Bonf.	fitness	dietary interview	39177	1	Dietary Interview+Behavior	1
expo	DRXTM161	CVDESVO2	-0.0202367	0.0317986	0.639192	0.668288	-0.636401	1.28168	1.28168	0.219776	2	2	-9	-2	-0.0121298	0.0278645	-0.435312	0.669972	8.5326e-05	0.147475	4893	-0.0121298	0.669972	0.0278645	-0.435312	Estimated maximal oxygen uptake (ml/kg/min).	fitness	NA	MFA 16:1 (Hexadecenoic) (gm)	nutrients	dietary interview	2	1	1	> BY & Bonf.	fitness	dietary interview	39177	1	Dietary Interview+Behavior	1
expo	DRXTM161	CVDFITLV	-0.0066382	0.00364802	0.3199	0.888249	-1.81967	0.0138198	0.0138198	0	2	2	-1	0	0.00433106	0.0319042	0.135752	0.89395	1.08784e-05	0.100507	4893	0.00433106	0.89395	0.0319042	0.135752	Cardiovascular fitness level	fitness	NA	MFA 16:1 (Hexadecenoic) (gm)	nutrients	dietary interview	2	1	1	> BY & Bonf.	fitness	dietary interview	39177	1	Dietary Interview+Behavior	1
expo	DRXTM161	CVDVOMAX	-0.0218341	0.0137744	0.358294	0.397048	-1.58512	0.8874	0.8874	0	2	2	-7	-2	-0.0136728	0.0154666	-0.884022	0.391613	0.000108039	0.626619	5918	-0.0136728	0.391613	0.0154666	-0.884022	Predicted maximal oxygen uptake (ml/kg/min)	fitness	NA	MFA 16:1 (Hexadecenoic) (gm)	nutrients	dietary interview	2	1	1	> BY & Bonf.	fitness	dietary interview	39177	1	Dietary Interview+Behavior	1
expo	DRXTM181	CVDESVO2	0.00927004	0.0408952	0.858091	0.789726	0.226678	2.71522	2.71522	0.631706	2	2	1	0	0.00189775	0.0240585	0.0788805	0.938244	1.80515e-06	0.146969	4893	0.00189775	0.938244	0.0240585	0.0788805	Estimated maximal oxygen uptake (ml/kg/min).	fitness	NA	MFA 18:1 (Octadecenoic) (gm)	nutrients	dietary interview	2	1	1	> BY & Bonf.	fitness	dietary interview	39177	1	Dietary Interview+Behavior	1
expo	DRXTM181	CVDFITLV	-0.0483657	0.0099598	0.12929	0.297251	-4.85609	0.0930978	0.0930978	0	2	2	-9	-2	-0.0402425	0.032619	-1.23371	0.237621	0.00081172	0.101247	4893	-0.0402425	0.237621	0.032619	-1.23371	Cardiovascular fitness level	fitness	NA	MFA 18:1 (Octadecenoic) (gm)	nutrients	dietary interview	2	1	1	> BY & Bonf.	fitness	dietary interview	39177	1	Dietary Interview+Behavior	1
expo	DRXTM181	CVDVOMAX	-0.00818605	0.020262	0.755565	0.617312	-0.404009	1.27083	1.27083	0.213116	2	2	-9	-2	-0.0223358	0.0194296	-1.14957	0.26958	0.000244689	0.622956	5918	-0.0223358	0.26958	0.0194296	-1.14957	Predicted maximal oxygen uptake (ml/kg/min)	fitness	NA	MFA 18:1 (Octadecenoic) (gm)	nutrients	dietary interview	2	1	1	> BY & Bonf.	fitness	dietary interview	39177	1	Dietary Interview+Behavior	1
expo	DRXTM201	CVDESVO2	0.0124738	0.019627	0.639582	0.887244	0.635541	0.710602	0.710602	0	2	2	3	0	-0.0057966	0.0309364	-0.187371	0.854058	2.50252e-05	0.146941	4893	-0.0057966	0.854058	0.0309364	-0.187371	Estimated maximal oxygen uptake (ml/kg/min).	fitness	NA	MFA 20:1 (Eicosenoic) (gm)	nutrients	dietary interview	2	1	1	> BY & Bonf.	fitness	dietary interview	39177	1	Dietary Interview+Behavior	1
expo	DRXTM201	CVDFITLV	-0.053233	0.0337	0.359295	0.260168	-1.57961	1.81363	1.81363	0.448619	2	2	-9	-2	-0.0262028	0.0321246	-0.81566	0.428354	0.000511358	0.10108	4893	-0.0262028	0.428354	0.0321246	-0.81566	Cardiovascular fitness level	fitness	NA	MFA 20:1 (Eicosenoic) (gm)	nutrients	dietary interview	2	1	1	> BY & Bonf.	fitness	dietary interview	39177	1	Dietary Interview+Behavior	1
expo	DRXTM201	CVDVOMAX	-0.0103214	0.0107705	0.513553	0.585756	-0.958304	0.553889	0.553889	0	2	2	-9	-2	-0.00987658	0.0150128	-0.657875	0.52129	7.23788e-05	0.622646	5918	-0.00987658	0.52129	0.0150128	-0.657875	Predicted maximal oxygen uptake (ml/kg/min)	fitness	NA	MFA 20:1 (Eicosenoic) (gm)	nutrients	dietary interview	2	1	1	> BY & Bonf.	fitness	dietary interview	39177	1	Dietary Interview+Behavior	1
expo	DRXTM221	CVDESVO2	0.0384852	0.0128735	0.205503	0.20623	2.9895	0.368201	0.368201	0	2	2	9	2	0.0307575	0.0241305	1.27463	0.22319	0.000864313	0.147039	4893	0.0307575	0.22319	0.0241305	1.27463	Estimated maximal oxygen uptake (ml/kg/min).	fitness	NA	MFA 22:1 (Docosenoic) (gm)	nutrients	dietary interview	2	1	1	> BY & Bonf.	fitness	dietary interview	39177	1	Dietary Interview+Behavior	1
expo	DRXTM221	CVDFITLV	0.0292815	0.00307707	0.0666552	0.351921	9.51602	0.0189963	0.0189963	0	2	2	9	2	0.0225034	0.0247116	0.910643	0.377896	0.000462663	0.100798	4893	0.0225034	0.377896	0.0247116	0.910643	Cardiovascular fitness level	fitness	NA	MFA 22:1 (Docosenoic) (gm)	nutrients	dietary interview	2	1	1	> BY & Bonf.	fitness	dietary interview	39177	1	Dietary Interview+Behavior	1
expo	DRXTM221	CVDVOMAX	0.00997233	0.00194223	0.122456	0.480621	5.13447	0.0389567	0.0389567	0	2	2	9	2	0.00803111	0.00982367	0.817526	0.427323	5.87408e-05	0.626435	5918	0.00803111	0.427323	0.00982367	0.817526	Predicted maximal oxygen uptake (ml/kg/min)	fitness	NA	MFA 22:1 (Docosenoic) (gm)	nutrients	dietary interview	2	1	1	> BY & Bonf.	fitness	dietary interview	39177	1	Dietary Interview+Behavior	1
expo	DRXTMAGN	CVDESVO2	0.112522	0.0463466	0.248736	0.0012591	2.42783	3.55965	3.55965	0.719074	2	2	9	2	0.109812	0.0248708	4.41528	0.000587293	0.00507332	0.148892	4893	0.109812	0.000587293	0.0248708	4.41528	Estimated maximal oxygen uptake (ml/kg/min).	fitness	NA	Magnesium (mg)	nutrients	dietary interview	2	0.0566517	1	> BY & Bonf.	fitness	dietary interview	39177	1	Dietary Interview+Behavior	0.0985187
expo	DRXTMAGN	CVDFITLV	0.126922	0.0117901	0.058968	0.00591773	10.7651	0.129948	0.129948	0	2	2	9	2	0.127763	0.0309095	4.13345	0.00101374	0.00686761	0.0742096	4893	0.127763	0.00101374	0.0309095	4.13345	Cardiovascular fitness level	fitness	NA	Magnesium (mg)	nutrients	dietary interview	2	0.0890706	1	> BY & Bonf.	fitness	dietary interview	39177	1	Dietary Interview+Behavior	0.102107
expo	DRXTMAGN	CVDVOMAX	0.0827002	0.00556434	0.0427694	1.72392e-05	14.8625	0.166514	0.166514	0	2	2	3	0	0.086899	0.0130986	6.63422	1.1247e-05	0.00316486	0.626787	5918	0.086899	1.1247e-05	0.0130986	6.63422	Predicted maximal oxygen uptake (ml/kg/min)	fitness	NA	Magnesium (mg)	nutrients	dietary interview	2	0.00197435	1	BY<0.05	fitness	dietary interview	39177	1	Dietary Interview+Behavior	0.00114009
expo	DRXTMFAT	CVDESVO2	0.0121132	0.0427736	0.824314	0.760364	0.283193	2.88659	2.88659	0.653571	2	2	1	0	0.00221489	0.0245511	0.0902157	0.929394	2.41554e-06	0.147055	4893	0.00221489	0.929394	0.0245511	0.0902157	Estimated maximal oxygen uptake (ml/kg/min).	fitness	NA	Total monounsaturated fatty acids (gm)	nutrients	dietary interview	2	1	1	> BY & Bonf.	fitness	dietary interview	39177	1	Dietary Interview+Behavior	1
expo	DRXTMFAT	CVDFITLV	-0.0424723	0.009557	0.140903	0.363852	-4.44411	0.0833367	0.0833367	0	2	2	-9	-2	-0.0355211	0.0332798	-1.06734	0.303876	0.000621271	0.101132	4893	-0.0355211	0.303876	0.0332798	-1.06734	Cardiovascular fitness level	fitness	NA	Total monounsaturated fatty acids (gm)	nutrients	dietary interview	2	1	1	> BY & Bonf.	fitness	dietary interview	39177	1	Dietary Interview+Behavior	1
expo	DRXTMFAT	CVDVOMAX	-0.00916852	0.0218607	0.747184	0.60176	-0.419406	1.42077	1.42077	0.296155	2	2	-9	-2	-0.0227765	0.0191158	-1.1915	0.253265	0.00025034	0.623275	5918	-0.0227765	0.253265	0.0191158	-1.1915	Predicted maximal oxygen uptake (ml/kg/min)	fitness	NA	Total monounsaturated fatty acids (gm)	nutrients	dietary interview	2	1	1	> BY & Bonf.	fitness	dietary interview	39177	1	Dietary Interview+Behavior	1
expo	DRXTNIAC	CVDESVO2	0.0876802	0.022516	0.160024	0.00394552	3.89412	1.02807	1.02807	0.0273034	2	2	9	2	0.0991926	0.0264947	3.74387	0.00217965	0.00570031	0.144185	4893	0.0991926	0.00217965	0.0264947	3.74387	Estimated maximal oxygen uptake (ml/kg/min).	fitness	NA	Niacin (mg)	nutrients	dietary interview	2	0.165897	1	> BY & Bonf.	fitness	dietary interview	39177	1	Dietary Interview+Behavior	0.257867
expo	DRXTNIAC	CVDFITLV	0.0930572	0.0134978	0.0917011	0.00211773	6.89426	0.475578	0.475578	0	2	2	9	2	0.0875791	0.0223096	3.92563	0.00152301	0.00444367	0.0941561	4893	0.0875791	0.00152301	0.0223096	3.92563	Cardiovascular fitness level	fitness	NA	Niacin (mg)	nutrients	dietary interview	2	0.12424	1	> BY & Bonf.	fitness	dietary interview	39177	1	Dietary Interview+Behavior	0.113549
expo	DRXTNIAC	CVDVOMAX	0.0275474	0.019727	0.395631	0.0696656	1.39643	2.54658	2.54658	0.607316	2	2	7	2	0.0410962	0.0136508	3.01054	0.00935409	0.000960966	0.627148	5918	0.0410962	0.00935409	0.0136508	3.01054	Predicted maximal oxygen uptake (ml/kg/min)	fitness	NA	Niacin (mg)	nutrients	dietary interview	2	0.523996	1	> BY & Bonf.	fitness	dietary interview	39177	1	Dietary Interview+Behavior	0.276559
expo	DRXTP182	CVDESVO2	0.0117664	0.0237945	0.707639	0.750453	0.494502	0.91981	0.91981	0	2	2	-1	0	0.00821013	0.0246507	0.333059	0.744025	4.12351e-05	0.146109	4893	0.00821013	0.744025	0.0246507	0.333059	Estimated maximal oxygen uptake (ml/kg/min).	fitness	NA	PFA 18:2 (Octadecadienoic) (gm)	nutrients	dietary interview	2	1	1	> BY & Bonf.	fitness	dietary interview	39177	1	Dietary Interview+Behavior	1
expo	DRXTP182	CVDFITLV	-0.0456086	0.0042462	0.0590995	0.285478	-10.741	0.0205017	0.0205017	0	2	2	-9	-2	-0.0392855	0.0308155	-1.27486	0.223111	0.000944132	0.101544	4893	-0.0392855	0.223111	0.0308155	-1.27486	Cardiovascular fitness level	fitness	NA	PFA 18:2 (Octadecadienoic) (gm)	nutrients	dietary interview	2	1	1	> BY & Bonf.	fitness	dietary interview	39177	1	Dietary Interview+Behavior	1
expo	DRXTP182	CVDVOMAX	-0.0240141	0.00555183	0.144639	0.0620749	-4.32545	0.370917	0.370917	0	2	2	-9	-2	-0.0318068	0.0163831	-1.94144	0.0726073	0.000607898	0.60998	5918	-0.0318068	0.0726073	0.0163831	-1.94144	Predicted maximal oxygen uptake (ml/kg/min)	fitness	NA	PFA 18:2 (Octadecadienoic) (gm)	nutrients	dietary interview	2	1	1	> BY & Bonf.	fitness	dietary interview	39177	1	Dietary Interview+Behavior	1
expo	DRXTP183	CVDESVO2	-0.0119374	0.00424336	0.21743	0.698765	-2.81319	0.04384	0.04384	0	2	2	-9	-2	-0.00645252	0.0213973	-0.301558	0.767422	2.4862e-05	0.145455	4893	-0.00645252	0.767422	0.0213973	-0.301558	Estimated maximal oxygen uptake (ml/kg/min).	fitness	NA	PFA 18:3 (Octadecatrienoic) (gm)	nutrients	dietary interview	2	1	1	> BY & Bonf.	fitness	dietary interview	39177	1	Dietary Interview+Behavior	1
expo	DRXTP183	CVDFITLV	-0.0353787	0.0181009	0.301064	0.32613	-1.95453	0.521461	0.521461	0	2	2	-3	0	-0.0186459	0.0274641	-0.678921	0.508257	0.000207609	0.099963	4893	-0.0186459	0.508257	0.0274641	-0.678921	Cardiovascular fitness level	fitness	NA	PFA 18:3 (Octadecatrienoic) (gm)	nutrients	dietary interview	2	1	1	> BY & Bonf.	fitness	dietary interview	39177	1	Dietary Interview+Behavior	1
expo	DRXTP183	CVDVOMAX	-0.00962054	0.0196838	0.710585	0.501784	-0.488755	2.55506	2.55506	0.60862	2	2	-7	-2	-0.0158101	0.0118496	-1.33423	0.203426	0.000147382	0.612672	5918	-0.0158101	0.203426	0.0118496	-1.33423	Predicted maximal oxygen uptake (ml/kg/min)	fitness	NA	PFA 18:3 (Octadecatrienoic) (gm)	nutrients	dietary interview	2	1	1	> BY & Bonf.	fitness	dietary interview	39177	1	Dietary Interview+Behavior	1
expo	DRXTP184	CVDESVO2	0.0157285	0.0309434	0.70062	0.937774	0.5083	2.19637	2.19637	0.544703	2	2	9	2	-0.00696534	0.0211311	-0.329625	0.746563	4.66378e-05	0.147493	4893	-0.00696534	0.746563	0.0211311	-0.329625	Estimated maximal oxygen uptake (ml/kg/min).	fitness	NA	PFA 18:4 (Octadecatetraenoic) (gm)	nutrients	dietary interview	2	1	1	> BY & Bonf.	fitness	dietary interview	39177	1	Dietary Interview+Behavior	1
expo	DRXTP184	CVDFITLV	-0.000472106	0.0282089	0.989346	0.915647	-0.0167361	1.17059	1.17059	0.145729	2	2	-3	-2	0.00519732	0.0265466	0.195781	0.847595	2.59664e-05	0.100626	4893	0.00519732	0.847595	0.0265466	0.195781	Cardiovascular fitness level	fitness	NA	PFA 18:4 (Octadecatetraenoic) (gm)	nutrients	dietary interview	2	1	1	> BY & Bonf.	fitness	dietary interview	39177	1	Dietary Interview+Behavior	1
expo	DRXTP184	CVDVOMAX	0.00406754	0.00680242	0.656916	0.754781	0.597955	0.610268	0.610268	0	2	2	9	2	-0.000231149	0.0086802	-0.0266294	0.979131	5.12983e-08	0.626693	5918	-0.000231149	0.979131	0.0086802	-0.0266294	Predicted maximal oxygen uptake (ml/kg/min)	fitness	NA	PFA 18:4 (Octadecatetraenoic) (gm)	nutrients	dietary interview	2	1	1	> BY & Bonf.	fitness	dietary interview	39177	1	Dietary Interview+Behavior	1
expo	DRXTP204	CVDESVO2	-0.00720275	0.005945	0.439284	0.823932	-1.21156	0.0605445	0.0605445	0	2	2	-9	-2	-0.00214074	0.023045	-0.0928941	0.927304	3.8486e-06	0.147215	4893	-0.00214074	0.927304	0.023045	-0.0928941	Estimated maximal oxygen uptake (ml/kg/min).	fitness	NA	PFA 20:4 (Eicosatetraenoic) (gm)	nutrients	dietary interview	2	1	1	> BY & Bonf.	fitness	dietary interview	39177	1	Dietary Interview+Behavior	1
expo	DRXTP204	CVDFITLV	0.00658948	0.0298353	0.861617	0.923707	0.220862	2.32717	2.32717	0.570294	2	2	5	2	0.00842457	0.0200902	0.419338	0.681333	5.96031e-05	0.1001	4893	0.00842457	0.681333	0.0200902	0.419338	Cardiovascular fitness level	fitness	NA	PFA 20:4 (Eicosatetraenoic) (gm)	nutrients	dietary interview	2	1	1	> BY & Bonf.	fitness	dietary interview	39177	1	Dietary Interview+Behavior	1
expo	DRXTP204	CVDVOMAX	-0.0123672	0.0113034	0.471408	0.600713	-1.09411	0.742636	0.742636	0	2	2	-9	-2	-0.00873684	0.0134253	-0.650774	0.52573	6.37492e-05	0.623667	5918	-0.00873684	0.52573	0.0134253	-0.650774	Predicted maximal oxygen uptake (ml/kg/min)	fitness	NA	PFA 20:4 (Eicosatetraenoic) (gm)	nutrients	dietary interview	2	1	1	> BY & Bonf.	fitness	dietary interview	39177	1	Dietary Interview+Behavior	1
expo	DRXTP205	CVDESVO2	-9.02669e-05	0.00778674	0.99262	0.971709	-0.0115924	0.238394	0.238394	0	2	2	5	0	0.000159871	0.0181124	0.00882664	0.993082	2.3587e-08	0.147441	4893	0.000159871	0.993082	0.0181124	0.00882664	Estimated maximal oxygen uptake (ml/kg/min).	fitness	NA	PFA 20:5 (Eicosapentaenoic) (gm)	nutrients	dietary interview	2	1	1	> BY & Bonf.	fitness	dietary interview	39177	1	Dietary Interview+Behavior	1
expo	DRXTP205	CVDFITLV	-0.00125713	0.00991728	0.919729	0.907271	-0.126762	0.299249	0.299249	0	2	2	3	0	-0.010455	0.0210198	-0.497388	0.626636	0.000100874	0.10069	4893	-0.010455	0.626636	0.0210198	-0.497388	Cardiovascular fitness level	fitness	NA	PFA 20:5 (Eicosapentaenoic) (gm)	nutrients	dietary interview	2	1	1	> BY & Bonf.	fitness	dietary interview	39177	1	Dietary Interview+Behavior	1
expo	DRXTP205	CVDVOMAX	-0.0146485	0.0022449	0.0968099	0.169099	-6.52521	0.0868342	0.0868342	0	2	2	-9	-2	-0.0113027	0.00719192	-1.57158	0.138369	0.000117642	0.626091	5918	-0.0113027	0.138369	0.00719192	-1.57158	Predicted maximal oxygen uptake (ml/kg/min)	fitness	NA	PFA 20:5 (Eicosapentaenoic) (gm)	nutrients	dietary interview	2	1	1	> BY & Bonf.	fitness	dietary interview	39177	1	Dietary Interview+Behavior	1
expo	DRXTP225	CVDESVO2	0.0194082	0.0163436	0.445562	0.463938	1.18751	1.12614	1.12614	0.112008	2	2	9	2	0.0116115	0.014097	0.823685	0.423929	0.000129587	0.147177	4893	0.0116115	0.423929	0.014097	0.823685	Estimated maximal oxygen uptake (ml/kg/min).	fitness	NA	PFA 22:5 (Docosapentaenoic) (gm)	nutrients	dietary interview	2	1	1	> BY & Bonf.	fitness	dietary interview	39177	1	Dietary Interview+Behavior	1
expo	DRXTP225	CVDFITLV	0.0195069	0.0105987	0.316851	0.471936	1.8405	0.319306	0.319306	0	2	2	9	2	0.000589018	0.0217153	0.0271246	0.978743	3.33458e-07	0.100494	4893	0.000589018	0.978743	0.0217153	0.0271246	Cardiovascular fitness level	fitness	NA	PFA 22:5 (Docosapentaenoic) (gm)	nutrients	dietary interview	2	1	1	> BY & Bonf.	fitness	dietary interview	39177	1	Dietary Interview+Behavior	1
expo	DRXTP225	CVDVOMAX	-0.00137466	0.0206765	0.957737	0.789033	-0.0664845	6.78414	6.78414	0.852597	2	2	-1	0	0.00471403	0.00823064	0.572742	0.575903	2.13118e-05	0.626797	5918	0.00471403	0.575903	0.00823064	0.572742	Predicted maximal oxygen uptake (ml/kg/min)	fitness	NA	PFA 22:5 (Docosapentaenoic) (gm)	nutrients	dietary interview	2	1	1	> BY & Bonf.	fitness	dietary interview	39177	1	Dietary Interview+Behavior	1
expo	DRXTP226	CVDESVO2	0.0437901	0.000689296	0.0100201	0.121203	63.5287	0.00132071	0.00132071	0	2	2	9	2	0.0376233	0.0244933	1.53607	0.14681	0.00132372	0.148563	4893	0.0376233	0.14681	0.0244933	1.53607	Estimated maximal oxygen uptake (ml/kg/min).	fitness	NA	PFA 22:6 (Docosahexaenoic) (gm)	nutrients	dietary interview	2	1	1	> BY & Bonf.	fitness	dietary interview	39177	1	Dietary Interview+Behavior	1
expo	DRXTP226	CVDFITLV	0.0252174	0.0197814	0.423465	0.475883	1.2748	0.80945	0.80945	0	2	2	9	2	0.0116135	0.0228768	0.507654	0.619599	0.000126127	0.0996815	4893	0.0116135	0.619599	0.0228768	0.507654	Cardiovascular fitness level	fitness	NA	PFA 22:6 (Docosahexaenoic) (gm)	nutrients	dietary interview	2	1	1	> BY & Bonf.	fitness	dietary interview	39177	1	Dietary Interview+Behavior	1
expo	DRXTP226	CVDVOMAX	-0.00483169	0.00882854	0.681211	0.64668	-0.54728	1.06253	1.06253	0.0588527	2	2	-9	-2	0.00165116	0.00824371	0.200293	0.844132	2.53969e-06	0.622623	5918	0.00165116	0.844132	0.00824371	0.200293	Predicted maximal oxygen uptake (ml/kg/min)	fitness	NA	PFA 22:6 (Docosahexaenoic) (gm)	nutrients	dietary interview	2	1	1	> BY & Bonf.	fitness	dietary interview	39177	1	Dietary Interview+Behavior	1
expo	DRXTPFAT	CVDESVO2	0.0105108	0.0256099	0.752064	0.770036	0.41042	1.06639	1.06639	0.0622568	2	2	-1	0	0.00764383	0.0249229	0.306699	0.763587	3.48197e-05	0.146018	4893	0.00764383	0.763587	0.0249229	0.306699	Estimated maximal oxygen uptake (ml/kg/min).	fitness	NA	Total polyunsaturated fatty acids (gm)	nutrients	dietary interview	2	1	1	> BY & Bonf.	fitness	dietary interview	39177	1	Dietary Interview+Behavior	1
expo	DRXTPFAT	CVDFITLV	-0.0459981	0.00411083	0.0567437	0.281506	-11.1895	0.0191792	0.0191792	0	2	2	-9	-2	-0.0371652	0.0315747	-1.17706	0.258797	0.000823145	0.101407	4893	-0.0371652	0.258797	0.0315747	-1.17706	Cardiovascular fitness level	fitness	NA	Total polyunsaturated fatty acids (gm)	nutrients	dietary interview	2	1	1	> BY & Bonf.	fitness	dietary interview	39177	1	Dietary Interview+Behavior	1
expo	DRXTPFAT	CVDVOMAX	-0.0213571	0.0077975	0.222857	0.090132	-2.73897	0.684015	0.684015	0	2	2	-9	-2	-0.0332268	0.0166027	-2.00129	0.0651347	0.000645729	0.608889	5918	-0.0332268	0.0651347	0.0166027	-2.00129	Predicted maximal oxygen uptake (ml/kg/min)	fitness	NA	Total polyunsaturated fatty acids (gm)	nutrients	dietary interview	2	1	1	> BY & Bonf.	fitness	dietary interview	39177	1	Dietary Interview+Behavior	1
expo	DRXTPHOS	CVDESVO2	0.0406678	0.0597438	0.619519	0.160967	0.680704	5.14757	5.14757	0.805733	2	2	9	2	0.0681948	0.0298176	2.28707	0.038277	0.00176932	0.146176	4893	0.0681948	0.038277	0.0298176	2.28707	Estimated maximal oxygen uptake (ml/kg/min).	fitness	NA	Phosphorus (mg)	nutrients	dietary interview	2	1	1	> BY & Bonf.	fitness	dietary interview	39177	1	Dietary Interview+Behavior	1
expo	DRXTPHOS	CVDFITLV	0.0628317	0.0214776	0.209687	0.0903359	2.92546	0.662584	0.662584	0	2	2	9	2	0.0706265	0.0264089	2.67434	0.0181453	0.00189775	0.0911017	4893	0.0706265	0.0181453	0.0264089	2.67434	Cardiovascular fitness level	fitness	NA	Phosphorus (mg)	nutrients	dietary interview	2	0.874668	1	> BY & Bonf.	fitness	dietary interview	39177	1	Dietary Interview+Behavior	0.6462
expo	DRXTPHOS	CVDVOMAX	0.0269803	0.000265703	0.00626927	0.283614	101.543	0.000223371	0.000223371	0	2	2	3	0	0.0300723	0.0169716	1.77191	0.0981627	0.000340307	0.627202	5918	0.0300723	0.0981627	0.0169716	1.77191	Predicted maximal oxygen uptake (ml/kg/min)	fitness	NA	Phosphorus (mg)	nutrients	dietary interview	2	1	1	> BY & Bonf.	fitness	dietary interview	39177	1	Dietary Interview+Behavior	1
expo	DRXTPOTA	CVDESVO2	0.0445986	0.00907531	0.1278	0.240948	4.91428	0.109364	0.109364	0	2	2	9	2	0.0511013	0.0287729	1.77602	0.0974587	0.00127088	0.14837	4893	0.0511013	0.0974587	0.0287729	1.77602	Estimated maximal oxygen uptake (ml/kg/min).	fitness	NA	Potassium (mg)	nutrients	dietary interview	2	1	1	> BY & Bonf.	fitness	dietary interview	39177	1	Dietary Interview+Behavior	1
expo	DRXTPOTA	CVDFITLV	0.0762311	0.00716982	0.0597008	0.103808	10.6322	0.0464363	0.0464363	0	2	2	9	2	0.0809603	0.031847	2.54216	0.0234713	0.00318996	0.0814	4893	0.0809603	0.0234713	0.031847	2.54216	Cardiovascular fitness level	fitness	NA	Potassium (mg)	nutrients	dietary interview	2	1	1	> BY & Bonf.	fitness	dietary interview	39177	1	Dietary Interview+Behavior	0.747725
expo	DRXTPOTA	CVDVOMAX	0.0729011	0.00450394	0.0392814	2.74719e-05	16.1861	0.139719	0.139719	0	2	2	1	0	0.0777149	0.0135921	5.71767	5.31785e-05	0.00295293	0.624847	5918	0.0777149	5.31785e-05	0.0135921	5.71767	Predicted maximal oxygen uptake (ml/kg/min)	fitness	NA	Potassium (mg)	nutrients	dietary interview	2	0.00749076	1	BY<0.05	fitness	dietary interview	39177	1	Dietary Interview+Behavior	0.00419267
expo	DRXTPROT	CVDESVO2	0.0282203	0.0391121	0.602096	0.276008	0.721525	2.59335	2.59335	0.614399	2	2	9	2	0.0501353	0.0280532	1.78715	0.0955753	0.00117587	0.146651	4893	0.0501353	0.0955753	0.0280532	1.78715	Estimated maximal oxygen uptake (ml/kg/min).	fitness	NA	Protein (gm)	nutrients	dietary interview	2	1	1	> BY & Bonf.	fitness	dietary interview	39177	1	Dietary Interview+Behavior	1
expo	DRXTPROT	CVDFITLV	0.0387223	0.00187637	0.0308246	0.358547	20.6369	0.00397119	0.00397119	0	2	2	9	2	0.0447935	0.0294515	1.52092	0.15054	0.000938651	0.0937343	4893	0.0447935	0.15054	0.0294515	1.52092	Cardiovascular fitness level	fitness	NA	Protein (gm)	nutrients	dietary interview	2	1	1	> BY & Bonf.	fitness	dietary interview	39177	1	Dietary Interview+Behavior	1
expo	DRXTPROT	CVDVOMAX	0.0144556	0.0204227	0.607872	0.419067	0.707817	1.6413	1.6413	0.390726	2	2	7	2	0.0236683	0.0159302	1.48575	0.159514	0.000260622	0.626709	5918	0.0236683	0.159514	0.0159302	1.48575	Predicted maximal oxygen uptake (ml/kg/min)	fitness	NA	Protein (gm)	nutrients	dietary interview	2	1	1	> BY & Bonf.	fitness	dietary interview	39177	1	Dietary Interview+Behavior	1
expo	DRXTS040	CVDESVO2	-0.0147063	0.0177329	0.559225	0.765169	-0.829326	0.920595	0.920595	0	2	2	-5	-2	-0.00107557	0.0234935	-0.0457816	0.964131	8.88881e-07	0.147374	4893	-0.00107557	0.964131	0.0234935	-0.0457816	Estimated maximal oxygen uptake (ml/kg/min).	fitness	NA	SFA 4:0 (Butanoic) (gm)	nutrients	dietary interview	2	1	1	> BY & Bonf.	fitness	dietary interview	39177	1	Dietary Interview+Behavior	1
expo	DRXTS040	CVDFITLV	0.0422467	0.0113814	0.16753	0.163486	3.71191	0.320376	0.320376	0	2	2	9	2	0.0495449	0.0204717	2.42017	0.029698	0.0018861	0.100581	4893	0.0495449	0.029698	0.0204717	2.42017	Cardiovascular fitness level	fitness	NA	SFA 4:0 (Butanoic) (gm)	nutrients	dietary interview	2	1	1	> BY & Bonf.	fitness	dietary interview	39177	1	Dietary Interview+Behavior	0.835104
expo	DRXTS040	CVDVOMAX	-0.00445803	0.00543796	0.562835	0.787652	-0.819798	0.249317	0.249317	0	2	2	5	0	0.00232877	0.0118364	0.196746	0.846853	4.14495e-06	0.625431	5918	0.00232877	0.846853	0.0118364	0.196746	Predicted maximal oxygen uptake (ml/kg/min)	fitness	NA	SFA 4:0 (Butanoic) (gm)	nutrients	dietary interview	2	1	1	> BY & Bonf.	fitness	dietary interview	39177	1	Dietary Interview+Behavior	1
expo	DRXTS060	CVDESVO2	-0.022136	0.0161785	0.401798	0.562803	-1.36824	0.758723	0.758723	0	2	2	-7	-2	-0.00761959	0.0240899	-0.316298	0.756443	4.45412e-05	0.147474	4893	-0.00761959	0.756443	0.0240899	-0.316298	Estimated maximal oxygen uptake (ml/kg/min).	fitness	NA	SFA 6:0 (Hexanoic) (gm)	nutrients	dietary interview	2	1	1	> BY & Bonf.	fitness	dietary interview	39177	1	Dietary Interview+Behavior	1
expo	DRXTS060	CVDFITLV	0.0337338	0.0168208	0.294471	0.451232	2.00548	0.357114	0.357114	0	2	2	9	2	0.0399079	0.0278262	1.43419	0.173477	0.00122185	0.100887	4893	0.0399079	0.173477	0.0278262	1.43419	Cardiovascular fitness level	fitness	NA	SFA 6:0 (Hexanoic) (gm)	nutrients	dietary interview	2	1	1	> BY & Bonf.	fitness	dietary interview	39177	1	Dietary Interview+Behavior	1
expo	DRXTS060	CVDVOMAX	-0.00923688	0.00482433	0.306418	0.548224	-1.91465	0.216957	0.216957	0	2	2	3	0	0.000837125	0.0115684	0.0723634	0.943336	5.36835e-07	0.625326	5918	0.000837125	0.943336	0.0115684	0.0723634	Predicted maximal oxygen uptake (ml/kg/min)	fitness	NA	SFA 6:0 (Hexanoic) (gm)	nutrients	dietary interview	2	1	1	> BY & Bonf.	fitness	dietary interview	39177	1	Dietary Interview+Behavior	1
expo	DRXTS080	CVDESVO2	-0.0171517	0.027477	0.644742	0.720268	-0.62422	1.39229	1.39229	0.281759	2	2	-7	-2	-0.00763543	0.0248412	-0.30737	0.763087	4.49867e-05	0.147417	4893	-0.00763543	0.763087	0.0248412	-0.30737	Estimated maximal oxygen uptake (ml/kg/min).	fitness	NA	SFA 8:0 (Octanoic) (gm)	nutrients	dietary interview	2	1	1	> BY & Bonf.	fitness	dietary interview	39177	1	Dietary Interview+Behavior	1
expo	DRXTS080	CVDFITLV	0.0124463	0.0129113	0.511672	0.785254	0.963988	0.202556	0.202556	0	2	2	7	2	0.0274603	0.028042	0.979256	0.344073	0.000581871	0.100417	4893	0.0274603	0.344073	0.028042	0.979256	Cardiovascular fitness level	fitness	NA	SFA 8:0 (Octanoic) (gm)	nutrients	dietary interview	2	1	1	> BY & Bonf.	fitness	dietary interview	39177	1	Dietary Interview+Behavior	1
expo	DRXTS080	CVDVOMAX	-0.0121273	0.00884704	0.401237	0.434932	-1.37077	0.747325	0.747325	0	2	2	-1	0	-0.000767974	0.0113712	-0.0675366	0.94711	4.5512e-07	0.626842	5918	-0.000767974	0.94711	0.0113712	-0.0675366	Predicted maximal oxygen uptake (ml/kg/min)	fitness	NA	SFA 8:0 (Octanoic) (gm)	nutrients	dietary interview	2	1	1	> BY & Bonf.	fitness	dietary interview	39177	1	Dietary Interview+Behavior	1
expo	DRXTS100	CVDESVO2	-0.00511305	0.0350616	0.907811	0.994704	-0.145831	2.15984	2.15984	0.537002	2	2	-1	-2	0.00253736	0.0258628	0.0981085	0.923237	4.80686e-06	0.147445	4893	0.00253736	0.923237	0.0258628	0.0981085	Estimated maximal oxygen uptake (ml/kg/min).	fitness	NA	SFA 10:0 (Decanoic) (gm)	nutrients	dietary interview	2	1	1	> BY & Bonf.	fitness	dietary interview	39177	1	Dietary Interview+Behavior	1
expo	DRXTS100	CVDFITLV	0.0376403	0.00849913	0.141377	0.180279	4.42872	0.183233	0.183233	0	2	2	9	2	0.0469689	0.0198059	2.37146	0.0326011	0.00164709	0.099961	4893	0.0469689	0.0326011	0.0198059	2.37146	Cardiovascular fitness level	fitness	NA	SFA 10:0 (Decanoic) (gm)	nutrients	dietary interview	2	1	1	> BY & Bonf.	fitness	dietary interview	39177	1	Dietary Interview+Behavior	0.868012
expo	DRXTS100	CVDVOMAX	0.00924693	0.00445213	0.285661	0.60576	2.07697	0.125403	0.125403	0	2	2	7	2	0.0116878	0.0126868	0.921256	0.37252	0.000102248	0.626859	5918	0.0116878	0.37252	0.0126868	0.921256	Predicted maximal oxygen uptake (ml/kg/min)	fitness	NA	SFA 10:0 (Decanoic) (gm)	nutrients	dietary interview	2	1	1	> BY & Bonf.	fitness	dietary interview	39177	1	Dietary Interview+Behavior	1
expo	DRXTS120	CVDESVO2	-0.0250924	0.0172969	0.384218	0.609273	-1.45069	0.482211	0.482211	0	2	2	-9	-2	-0.0109519	0.0295515	-0.370604	0.71648	9.15493e-05	0.146738	4893	-0.0109519	0.71648	0.0295515	-0.370604	Estimated maximal oxygen uptake (ml/kg/min).	fitness	NA	SFA 12:0 (Dodecanoic) (gm)	nutrients	dietary interview	2	1	1	> BY & Bonf.	fitness	dietary interview	39177	1	Dietary Interview+Behavior	1
expo	DRXTS120	CVDFITLV	0.0172519	0.0242964	0.606921	0.617819	0.710062	0.946728	0.946728	0	2	2	9	2	0.0220643	0.025419	0.868026	0.400015	0.000371583	0.100351	4893	0.0220643	0.400015	0.025419	0.868026	Cardiovascular fitness level	fitness	NA	SFA 12:0 (Dodecanoic) (gm)	nutrients	dietary interview	2	1	1	> BY & Bonf.	fitness	dietary interview	39177	1	Dietary Interview+Behavior	1
expo	DRXTS120	CVDVOMAX	0.00345283	0.0062842	0.680151	0.871832	0.549446	0.193999	0.193999	0	2	2	1	0	0.00451582	0.0138013	0.327202	0.748356	1.53938e-05	0.626878	5918	0.00451582	0.748356	0.0138013	0.327202	Predicted maximal oxygen uptake (ml/kg/min)	fitness	NA	SFA 12:0 (Dodecanoic) (gm)	nutrients	dietary interview	2	1	1	> BY & Bonf.	fitness	dietary interview	39177	1	Dietary Interview+Behavior	1
expo	DRXTS140	CVDESVO2	-0.0383806	0.0169046	0.264121	0.452731	-2.27042	0.379818	0.379818	0	2	2	-9	-2	-0.018455	0.0351991	-0.524303	0.60827	0.000219161	0.147459	4893	-0.018455	0.60827	0.0351991	-0.524303	Estimated maximal oxygen uptake (ml/kg/min).	fitness	NA	SFA 14:0 (Tetradecanoic) (gm)	nutrients	dietary interview	2	1	1	> BY & Bonf.	fitness	dietary interview	39177	1	Dietary Interview+Behavior	1
expo	DRXTS140	CVDFITLV	0.0211066	0.0166875	0.425899	0.495772	1.26481	0.779831	0.779831	0	2	2	9	2	0.0226433	0.021226	1.06677	0.304126	0.000329926	0.100593	4893	0.0226433	0.304126	0.021226	1.06677	Cardiovascular fitness level	fitness	NA	SFA 14:0 (Tetradecanoic) (gm)	nutrients	dietary interview	2	1	1	> BY & Bonf.	fitness	dietary interview	39177	1	Dietary Interview+Behavior	1
expo	DRXTS140	CVDVOMAX	-0.0121634	0.0100178	0.43861	0.604131	-1.21418	0.462311	0.462311	0	2	2	1	0	-0.00668415	0.0145754	-0.458591	0.653566	2.86676e-05	0.62697	5918	-0.00668415	0.653566	0.0145754	-0.458591	Predicted maximal oxygen uptake (ml/kg/min)	fitness	NA	SFA 14:0 (Tetradecanoic) (gm)	nutrients	dietary interview	2	1	1	> BY & Bonf.	fitness	dietary interview	39177	1	Dietary Interview+Behavior	1
expo	DRXTS160	CVDESVO2	-0.0244877	0.0436176	0.674326	0.707441	-0.561418	1.90032	1.90032	0.473774	2	2	-9	-2	-0.012456	0.0298508	-0.417275	0.682806	7.21934e-05	0.147257	4893	-0.012456	0.682806	0.0298508	-0.417275	Estimated maximal oxygen uptake (ml/kg/min).	fitness	NA	SFA 16:0 (Hexadecanoic) (gm)	nutrients	dietary interview	2	1	1	> BY & Bonf.	fitness	dietary interview	39177	1	Dietary Interview+Behavior	1
expo	DRXTS160	CVDFITLV	-0.0186557	0.0114273	0.349878	0.612645	-1.63255	0.165688	0.165688	0	2	2	-9	-2	-0.0126442	0.0314662	-0.401835	0.693873	7.4392e-05	0.100667	4893	-0.0126442	0.693873	0.0314662	-0.401835	Cardiovascular fitness level	fitness	NA	SFA 16:0 (Hexadecanoic) (gm)	nutrients	dietary interview	2	1	1	> BY & Bonf.	fitness	dietary interview	39177	1	Dietary Interview+Behavior	1
expo	DRXTS160	CVDVOMAX	-0.0148539	0.0137127	0.474582	0.610049	-1.08322	0.441111	0.441111	0	2	2	-9	-2	-0.0150605	0.0190468	-0.790709	0.442303	0.000104117	0.626313	5918	-0.0150605	0.442303	0.0190468	-0.790709	Predicted maximal oxygen uptake (ml/kg/min)	fitness	NA	SFA 16:0 (Hexadecanoic) (gm)	nutrients	dietary interview	2	1	1	> BY & Bonf.	fitness	dietary interview	39177	1	Dietary Interview+Behavior	1
expo	DRXTS180	CVDESVO2	-0.0319114	0.0364052	0.541816	0.611881	-0.876561	1.17094	1.17094	0.145988	2	2	-9	-2	-0.0185829	0.0327829	-0.566848	0.579793	0.000167768	0.146984	4893	-0.0185829	0.579793	0.0327829	-0.566848	Estimated maximal oxygen uptake (ml/kg/min).	fitness	NA	SFA 18:0 (Octadecanoic) (gm)	nutrients	dietary interview	2	1	1	> BY & Bonf.	fitness	dietary interview	39177	1	Dietary Interview+Behavior	1
expo	DRXTS180	CVDFITLV	-0.00974555	0.0241329	0.755664	0.716289	-0.403828	0.810162	0.810162	0	2	2	1	0	-0.0117803	0.0314703	-0.374332	0.713766	6.7421e-05	0.100665	4893	-0.0117803	0.713766	0.0314703	-0.374332	Cardiovascular fitness level	fitness	NA	SFA 18:0 (Octadecanoic) (gm)	nutrients	dietary interview	2	1	1	> BY & Bonf.	fitness	dietary interview	39177	1	Dietary Interview+Behavior	1
expo	DRXTS180	CVDVOMAX	-0.0185105	0.0122903	0.37314	0.50494	-1.50611	0.386134	0.386134	0	2	2	-9	-2	-0.0186755	0.0185064	-1.00914	0.330033	0.000167818	0.626138	5918	-0.0186755	0.330033	0.0185064	-1.00914	Predicted maximal oxygen uptake (ml/kg/min)	fitness	NA	SFA 18:0 (Octadecanoic) (gm)	nutrients	dietary interview	2	1	1	> BY & Bonf.	fitness	dietary interview	39177	1	Dietary Interview+Behavior	1
expo	DRXTSELE	CVDESVO2	0.0344921	0.0303203	0.459078	0.230816	1.13759	1.51158	1.51158	0.338443	2	2	9	2	0.0528688	0.0269635	1.96075	0.0701148	0.00144199	0.146967	4893	0.0528688	0.0701148	0.0269635	1.96075	Estimated maximal oxygen uptake (ml/kg/min).	fitness	NA	Selenium (mcg)	nutrients	dietary interview	2	1	1	> BY & Bonf.	fitness	dietary interview	39177	1	Dietary Interview+Behavior	1
expo	DRXTSELE	CVDFITLV	0.0528377	0.0147895	0.173747	0.176696	3.57264	0.360665	0.360665	0	2	2	9	2	0.0493329	0.0249398	1.97807	0.0679457	0.00125556	0.0951384	4893	0.0493329	0.0679457	0.0249398	1.97807	Cardiovascular fitness level	fitness	NA	Selenium (mcg)	nutrients	dietary interview	2	1	1	> BY & Bonf.	fitness	dietary interview	39177	1	Dietary Interview+Behavior	1
expo	DRXTSELE	CVDVOMAX	0.0142072	0.0162828	0.543271	0.408457	0.872529	1.55957	1.55957	0.358798	2	2	3	0	0.0161559	0.0125709	1.28519	0.219582	0.000132453	0.626546	5918	0.0161559	0.219582	0.0125709	1.28519	Predicted maximal oxygen uptake (ml/kg/min)	fitness	NA	Selenium (mcg)	nutrients	dietary interview	2	1	1	> BY & Bonf.	fitness	dietary interview	39177	1	Dietary Interview+Behavior	1
expo	DRXTSFAT	CVDESVO2	-0.0324317	0.0410345	0.57421	0.624574	-0.790352	1.61295	1.61295	0.380016	2	2	-9	-2	-0.0147896	0.0315411	-0.4689	0.64636	0.000105903	0.147143	4893	-0.0147896	0.64636	0.0315411	-0.4689	Estimated maximal oxygen uptake (ml/kg/min).	fitness	NA	Total saturated fatty acids (gm)	nutrients	dietary interview	2	1	1	> BY & Bonf.	fitness	dietary interview	39177	1	Dietary Interview+Behavior	1
expo	DRXTSFAT	CVDFITLV	-0.00853946	0.0195881	0.738279	0.755468	-0.435952	0.559505	0.559505	0	2	2	3	0	-0.0071413	0.0305695	-0.233609	0.81867	2.46916e-05	0.100622	4893	-0.0071413	0.81867	0.0305695	-0.233609	Cardiovascular fitness level	fitness	NA	Total saturated fatty acids (gm)	nutrients	dietary interview	2	1	1	> BY & Bonf.	fitness	dietary interview	39177	1	Dietary Interview+Behavior	1
expo	DRXTSFAT	CVDVOMAX	-0.0152181	0.0149672	0.494708	0.597922	-1.01677	0.522881	0.522881	0	2	2	-7	-2	-0.0151729	0.0191739	-0.791327	0.441954	0.000110325	0.626388	5918	-0.0151729	0.441954	0.0191739	-0.791327	Predicted maximal oxygen uptake (ml/kg/min)	fitness	NA	Total saturated fatty acids (gm)	nutrients	dietary interview	2	1	1	> BY & Bonf.	fitness	dietary interview	39177	1	Dietary Interview+Behavior	1
expo	DRXTTFAT	CVDESVO2	0.00127863	0.0482164	0.983122	0.944131	0.0265185	2.96163	2.96163	0.662348	2	2	-1	0	-0.00183989	0.0240571	-0.0764803	0.940119	1.67768e-06	0.146618	4893	-0.00183989	0.940119	0.0240571	-0.0764803	Estimated maximal oxygen uptake (ml/kg/min).	fitness	NA	Total fat (gm)	nutrients	dietary interview	2	1	1	> BY & Bonf.	fitness	dietary interview	39177	1	Dietary Interview+Behavior	1
expo	DRXTTFAT	CVDFITLV	-0.0374418	0.0168435	0.269123	0.393985	-2.22292	0.27874	0.27874	0	2	2	-5	0	-0.0374995	0.0309648	-1.21104	0.245929	0.000696909	0.101296	4893	-0.0374995	0.245929	0.0309648	-1.21104	Cardiovascular fitness level	fitness	NA	Total fat (gm)	nutrients	dietary interview	2	1	1	> BY & Bonf.	fitness	dietary interview	39177	1	Dietary Interview+Behavior	1
expo	DRXTTFAT	CVDVOMAX	-0.010244	0.0161052	0.639343	0.593183	-0.636068	0.758256	0.758256	0	2	2	-9	-2	-0.0197826	0.0217478	-0.909638	0.378408	0.000187881	0.620396	5918	-0.0197826	0.378408	0.0217478	-0.909638	Predicted maximal oxygen uptake (ml/kg/min)	fitness	NA	Total fat (gm)	nutrients	dietary interview	2	1	1	> BY & Bonf.	fitness	dietary interview	39177	1	Dietary Interview+Behavior	1
expo	DRXTTHEO	CVDESVO2	-0.0543605	0.00207423	0.0242797	0.0578592	-26.2075	0.0110667	0.0110667	0	2	2	-9	-2	-0.0521851	0.024366	-2.14172	0.0502866	0.00246083	0.143969	4893	-0.0521851	0.0502866	0.024366	-2.14172	Estimated maximal oxygen uptake (ml/kg/min).	fitness	NA	Theobromine (mg)	nutrients	dietary interview	2	1	1	> BY & Bonf.	fitness	dietary interview	39177	1	Dietary Interview+Behavior	1
expo	DRXTTHEO	CVDFITLV	-0.0325668	0.0124134	0.231836	0.491125	-2.62352	0.145171	0.145171	0	2	2	-9	-2	-0.0259939	0.0325012	-0.799782	0.437198	0.000610564	0.10121	4893	-0.0259939	0.437198	0.0325012	-0.799782	Cardiovascular fitness level	fitness	NA	Theobromine (mg)	nutrients	dietary interview	2	1	1	> BY & Bonf.	fitness	dietary interview	39177	1	Dietary Interview+Behavior	1
expo	DRXTTHEO	CVDVOMAX	-0.00466744	0.0221647	0.867871	0.70426	-0.21058	3.42875	3.42875	0.708348	2	2	-1	-2	-0.00773534	0.0118045	-0.655287	0.522905	5.41896e-05	0.624081	5918	-0.00773534	0.522905	0.0118045	-0.655287	Predicted maximal oxygen uptake (ml/kg/min)	fitness	NA	Theobromine (mg)	nutrients	dietary interview	2	1	1	> BY & Bonf.	fitness	dietary interview	39177	1	Dietary Interview+Behavior	1
expo	DRXTVB1	CVDESVO2	0.0726617	0.0203204	0.173601	0.0526589	3.57579	0.567474	0.567474	0	2	2	9	2	0.0780521	0.0261781	2.98158	0.0099065	0.00348966	0.143275	4893	0.0780521	0.0099065	0.0261781	2.98158	Estimated maximal oxygen uptake (ml/kg/min).	fitness	NA	Thiamin (Vitamin B1) (mg)	nutrients	dietary interview	2	0.548003	1	> BY & Bonf.	fitness	dietary interview	39177	1	Dietary Interview+Behavior	0.553941
expo	DRXTVB1	CVDFITLV	0.0501208	0.00583789	0.0738186	0.199114	8.58543	0.0441407	0.0441407	0	2	2	9	2	0.0542617	0.0277628	1.95448	0.070916	0.00168656	0.0978151	4893	0.0542617	0.070916	0.0277628	1.95448	Cardiovascular fitness level	fitness	NA	Thiamin (Vitamin B1) (mg)	nutrients	dietary interview	2	1	1	> BY & Bonf.	fitness	dietary interview	39177	1	Dietary Interview+Behavior	1
expo	DRXTVB1	CVDVOMAX	0.048053	0.0182525	0.231098	0.00711379	2.63268	1.96913	1.96913	0.492162	2	2	9	2	0.0548721	0.0134438	4.08158	0.00112178	0.00172278	0.625864	5918	0.0548721	0.00112178	0.0134438	4.08158	Predicted maximal oxygen uptake (ml/kg/min)	fitness	NA	Thiamin (Vitamin B1) (mg)	nutrients	dietary interview	2	0.0967328	1	> BY & Bonf.	fitness	dietary interview	39177	1	Dietary Interview+Behavior	0.0513541
expo	DRXTVB12	CVDESVO2	-0.0170076	0.00113439	0.0423992	0.731409	-14.9927	0.00111541	0.00111541	0	2	2	-7	-2	-0.0145043	0.0367055	-0.395153	0.698685	0.000148156	0.147567	4893	-0.0145043	0.698685	0.0367055	-0.395153	Estimated maximal oxygen uptake (ml/kg/min).	fitness	NA	Vitamin B12 (mcg)	nutrients	dietary interview	2	1	1	> BY & Bonf.	fitness	dietary interview	39177	1	Dietary Interview+Behavior	1
expo	DRXTVB12	CVDFITLV	0.0213339	0.0106373	0.294458	0.619263	2.00558	0.128727	0.128727	0	2	2	9	2	0.0229613	0.0302717	0.758508	0.460726	0.000371298	0.0989709	4893	0.0229613	0.460726	0.0302717	0.758508	Cardiovascular fitness level	fitness	NA	Vitamin B12 (mcg)	nutrients	dietary interview	2	1	1	> BY & Bonf.	fitness	dietary interview	39177	1	Dietary Interview+Behavior	1
expo	DRXTVB12	CVDVOMAX	0.0144067	0.00121779	0.0536855	0.485331	11.8302	0.00726781	0.00726781	0	2	2	9	2	0.0149576	0.0144144	1.03768	0.317008	0.000159813	0.626407	5918	0.0149576	0.317008	0.0144144	1.03768	Predicted maximal oxygen uptake (ml/kg/min)	fitness	NA	Vitamin B12 (mcg)	nutrients	dietary interview	2	1	1	> BY & Bonf.	fitness	dietary interview	39177	1	Dietary Interview+Behavior	1
expo	DRXTVB2	CVDESVO2	0.0370484	0.0055075	0.0939499	0.282445	6.7269	0.0502243	0.0502243	0	2	2	9	2	0.043711	0.0253466	1.72453	0.10661	0.000985661	0.145477	4893	0.043711	0.10661	0.0253466	1.72453	Estimated maximal oxygen uptake (ml/kg/min).	fitness	NA	Riboflavin (Vitamin B2) (mg)	nutrients	dietary interview	2	1	1	> BY & Bonf.	fitness	dietary interview	39177	1	Dietary Interview+Behavior	1
expo	DRXTVB2	CVDFITLV	0.0522627	0.00823797	0.0995289	0.163773	6.34413	0.0950777	0.0950777	0	2	2	9	2	0.0614697	0.0260079	2.3635	0.0331001	0.00194926	0.0935327	4893	0.0614697	0.0331001	0.0260079	2.3635	Cardiovascular fitness level	fitness	NA	Riboflavin (Vitamin B2) (mg)	nutrients	dietary interview	2	1	1	> BY & Bonf.	fitness	dietary interview	39177	1	Dietary Interview+Behavior	0.868012
expo	DRXTVB2	CVDVOMAX	0.0605043	0.0217971	0.220132	0.00262978	2.7758	2.7032	2.7032	0.630068	2	2	9	2	0.0591231	0.0135931	4.34948	0.000666657	0.00178318	0.627484	5918	0.0591231	0.000666657	0.0135931	4.34948	Predicted maximal oxygen uptake (ml/kg/min)	fitness	NA	Riboflavin (Vitamin B2) (mg)	nutrients	dietary interview	2	0.0628383	1	> BY & Bonf.	fitness	dietary interview	39177	1	Dietary Interview+Behavior	0.0337888
expo	DRXTVB6	CVDESVO2	0.0909049	0.0224542	0.154164	0.0159806	4.04845	0.685817	0.685817	0	2	2	9	2	0.0934538	0.0285629	3.27186	0.00556532	0.00534376	0.144567	4893	0.0934538	0.00556532	0.0285629	3.27186	Estimated maximal oxygen uptake (ml/kg/min).	fitness	NA	Vitamin B6 (mg)	nutrients	dietary interview	2	0.348691	1	> BY & Bonf.	fitness	dietary interview	39177	1	Dietary Interview+Behavior	0.439334
expo	DRXTVB6	CVDFITLV	0.103686	0.0245552	0.148038	0.0239686	4.22257	0.604729	0.604729	0	2	2	9	2	0.101694	0.0306102	3.32222	0.00503466	0.00632767	0.0915753	4893	0.101694	0.00503466	0.0306102	3.32222	Cardiovascular fitness level	fitness	NA	Vitamin B6 (mg)	nutrients	dietary interview	2	0.322407	1	> BY & Bonf.	fitness	dietary interview	39177	1	Dietary Interview+Behavior	0.293763
expo	DRXTVB6	CVDVOMAX	0.0709246	0.00229884	0.0206272	8.2428e-07	30.8523	0.0548584	0.0548584	0	2	2	7	2	0.07468	0.0113639	6.57167	1.2459e-05	0.0034047	0.628392	5918	0.07468	1.2459e-05	0.0113639	6.57167	Predicted maximal oxygen uptake (ml/kg/min)	fitness	NA	Vitamin B6 (mg)	nutrients	dietary interview	2	0.00215213	1	BY<0.05	fitness	dietary interview	39177	1	Dietary Interview+Behavior	0.00117875
expo	DRXTVC	CVDESVO2	0.0473777	0.0193423	0.246757	0.207343	2.44943	0.535818	0.535818	0	2	2	9	2	0.0521114	0.0266758	1.95351	0.0710402	0.00233682	0.148644	4893	0.0521114	0.0710402	0.0266758	1.95351	Estimated maximal oxygen uptake (ml/kg/min).	fitness	NA	Vitamin C (mg)	nutrients	dietary interview	2	1	1	> BY & Bonf.	fitness	dietary interview	39177	1	Dietary Interview+Behavior	1
expo	DRXTVC	CVDFITLV	0.0658312	0.0125594	0.120013	0.122068	5.24158	0.173635	0.173635	0	2	2	9	2	0.0701434	0.0297314	2.35923	0.0333706	0.00423383	0.09629	4893	0.0701434	0.0333706	0.0297314	2.35923	Cardiovascular fitness level	fitness	NA	Vitamin C (mg)	nutrients	dietary interview	2	1	1	> BY & Bonf.	fitness	dietary interview	39177	1	Dietary Interview+Behavior	0.868012
expo	DRXTVC	CVDVOMAX	0.0621762	0.00481607	0.0492133	7.72785e-05	12.9102	0.188682	0.188682	0	2	2	5	0	0.0619522	0.0110072	5.62835	6.22565e-05	0.00333882	0.630264	5918	0.0619522	6.22565e-05	0.0110072	5.62835	Predicted maximal oxygen uptake (ml/kg/min)	fitness	NA	Vitamin C (mg)	nutrients	dietary interview	2	0.00854978	1	BY<0.05	fitness	dietary interview	39177	1	Dietary Interview+Behavior	0.00465006
expo	DRXTZINC	CVDESVO2	0.0585841	0.0561833	0.486685	0.231751	1.04273	3.32546	3.32546	0.69929	2	2	9	2	0.0418082	0.0340495	1.22786	0.239743	0.000930945	0.145094	4893	0.0418082	0.239743	0.0340495	1.22786	Estimated maximal oxygen uptake (ml/kg/min).	fitness	NA	Zinc (mg)	nutrients	dietary interview	2	1	1	> BY & Bonf.	fitness	dietary interview	39177	1	Dietary Interview+Behavior	1
expo	DRXTZINC	CVDFITLV	0.0616033	0.0312452	0.298823	0.179424	1.97161	1.04155	1.04155	0.0398889	2	2	9	2	0.0544625	0.0329213	1.65432	0.120299	0.00157978	0.0957324	4893	0.0544625	0.120299	0.0329213	1.65432	Cardiovascular fitness level	fitness	NA	Zinc (mg)	nutrients	dietary interview	2	1	1	> BY & Bonf.	fitness	dietary interview	39177	1	Dietary Interview+Behavior	1
expo	DRXTZINC	CVDVOMAX	0.0225882	0.0101647	0.269197	0.30599	2.22222	0.380198	0.380198	0	2	2	7	2	0.027671	0.016245	1.70336	0.110587	0.000407724	0.626853	5918	0.027671	0.110587	0.016245	1.70336	Predicted maximal oxygen uptake (ml/kg/min)	fitness	NA	Zinc (mg)	nutrients	dietary interview	2	1	1	> BY & Bonf.	fitness	dietary interview	39177	1	Dietary Interview+Behavior	1
expo2	LBDHBG	CVDESVO2	-0.454044	0.114325	0.0579443	0.218286	-3.97151	0.410778	0.821556	0	3	2	-9	-2	-0.548191	0.237636	-2.30685	0.0284012	0.000472854	0.180823	7297	-0.548191	0.0284012	0.237636	-2.30685	Estimated maximal oxygen uptake (ml/kg/min).	fitness	NA	Hepatitis B surface antigen	infection	NA	3	1	1	> BY & Bonf.	fitness	infection	7393	3	Infection	1
expo2	LBDHBG	CVDFITLV	-0.596151	0.157173	0.0630109	0.213664	-3.79296	0.575189	1.15038	0	3	2	-9	-2	-0.570883	0.255975	-2.23023	0.0336337	0.000512812	0.0980025	7297	-0.570883	0.0336337	0.255975	-2.23023	Cardiovascular fitness level	fitness	NA	Hepatitis B surface antigen	infection	NA	3	1	1	> BY & Bonf.	fitness	infection	7393	3	Infection	0.868012
expo2	LBDHBG	CVDVOMAX	-0.291261	0.0818251	0.0706607	0.119932	-3.55956	0.512779	1.02556	0	3	2	-7	-2	-0.279253	0.129225	-2.16099	0.0390922	0.000171971	0.686548	8628	-0.279253	0.0390922	0.129225	-2.16099	Predicted maximal oxygen uptake (ml/kg/min)	fitness	NA	Hepatitis B surface antigen	infection	NA	3	1	1	> BY & Bonf.	fitness	infection	7393	3	Infection	0.804024
expo2	LBDHCV	CVDESVO2	-0.18207	0.152017	0.353727	0.608944	-1.19769	1.7925	3.585	0.44212	3	2	-7	-2	-0.107093	0.135067	-0.792891	0.434509	0.000142501	0.180505	7298	-0.107093	0.434509	0.135067	-0.792891	Estimated maximal oxygen uptake (ml/kg/min).	fitness	NA	Hepatitis C antibody (confirmed)	infection	NA	3	1	1	> BY & Bonf.	fitness	infection	7393	3	Infection	1
expo5	LBDHCV	CVDESVO2	-0.175779	0.250199	0.555094	0.685407	-0.702556	2.33344	4.66689	0.571449	3	2	-7	-2	-0.228202	0.215785	-1.05755	0.299302	0.000142501	0.180505	7298	-0.228202	0.299302	0.215785	-1.05755	Estimated maximal oxygen uptake (ml/kg/min).	fitness	NA	Hepatitis C antibody (confirmed)	infection	NA	3	1	1	> BY & Bonf.	fitness	infection	7393	3	Infection	1
expo2	LBDHCV	CVDFITLV	-0.239712	0.162996	0.279195	0.624339	-1.47066	1.462	2.924	0.316006	3	2	-9	-2	-0.0816123	0.173736	-0.469748	0.642173	5.68222e-05	0.0973852	7298	-0.0816123	0.642173	0.173736	-0.469748	Cardiovascular fitness level	fitness	NA	Hepatitis C antibody (confirmed)	infection	NA	3	1	1	> BY & Bonf.	fitness	infection	7393	3	Infection	1
expo5	LBDHCV	CVDFITLV	0.0291211	0.373329	0.944927	0.779512	0.078004	1.9251	3.85019	0.480545	3	2	1	0	-0.113368	0.301341	-0.376213	0.709594	5.68222e-05	0.0973852	7298	-0.113368	0.709594	0.301341	-0.376213	Cardiovascular fitness level	fitness	NA	Hepatitis C antibody (confirmed)	infection	NA	3	1	1	> BY & Bonf.	fitness	infection	7393	3	Infection	1
expo2	LBDHCV	CVDVOMAX	-0.17774	0.0302915	0.0278377	0.142694	-5.86767	0.195928	0.391857	0	3	2	-1	0	-0.172932	0.0721113	-2.39812	0.023388	0.000604463	0.685069	8629	-0.172932	0.023388	0.0721113	-2.39812	Predicted maximal oxygen uptake (ml/kg/min)	fitness	NA	Hepatitis C antibody (confirmed)	infection	NA	3	1	1	> BY & Bonf.	fitness	infection	7393	3	Infection	0.611306
expo5	LBDHCV	CVDVOMAX	-0.230614	0.344017	0.571671	0.533462	-0.670356	4.17902	8.35803	0.760709	3	2	-7	-2	-0.473273	0.20361	-2.32441	0.0275799	0.000604463	0.685069	8629	-0.473273	0.0275799	0.20361	-2.32441	Predicted maximal oxygen uptake (ml/kg/min)	fitness	NA	Hepatitis C antibody (confirmed)	infection	NA	3	1	1	> BY & Bonf.	fitness	infection	7393	3	Infection	0.653958
expo2	LBDHD	CVDESVO2	-0.717035	0.0131331	0.0116589	4.02667e-08	-54.5975	0.0211696	0.0211696	0	2	2	-9	-2	-0.986702	0.136064	-7.25173	5.51015e-08	0.000562873	0.180927	7297	-0.986702	5.51015e-08	0.136064	-7.25173	Estimated maximal oxygen uptake (ml/kg/min).	fitness	NA	Hepatitis D (anti-HDV)	infection	NA	2	1.86345e-05	0.00682013	Bonf.<0.05	fitness	infection	7393	3	Infection	7.39465e-05
expo2	LBDHD	CVDFITLV	-0.75792	0.224015	0.182954	6.66572e-08	-3.38335	6.06617	6.06617	0.835151	2	2	-9	-2	-0.81973	0.0799784	-10.2494	3.76307e-11	0.00038849	0.0977901	7297	-0.81973	3.76307e-11	0.0799784	-10.2494	Cardiovascular fitness level	fitness	NA	Hepatitis D (anti-HDV)	infection	NA	2	2.61789e-08	4.6577e-06	Bonf.<0.05	fitness	infection	7393	3	Infection	5.05005e-08
expo2	LBDHD	CVDVOMAX	-0.760009	0.524316	0.384456	2.6038e-12	-1.44953	67.9288	67.9288	0.985279	2	2	-5	0	-0.205782	0.345581	-0.595467	0.55615	2.04516e-05	0.686032	8628	-0.205782	0.55615	0.345581	-0.595467	Predicted maximal oxygen uptake (ml/kg/min)	fitness	NA	Hepatitis D (anti-HDV)	infection	NA	2	1	1	> BY & Bonf.	fitness	infection	7393	3	Infection	1
expo2	LBXHBC	CVDESVO2	-0.219365	0.0552548	0.0579828	0.221737	-3.97006	0.584372	1.16874	0	3	2	-9	-2	-0.129134	0.112518	-1.14767	0.260486	0.000392793	0.180857	7297	-0.129134	0.260486	0.112518	-1.14767	Estimated maximal oxygen uptake (ml/kg/min).	fitness	NA	Hepatitis B core antibody	infection	NA	3	1	1	> BY & Bonf.	fitness	infection	7393	3	Infection	1
expo2	LBXHBC	CVDFITLV	-0.19281	0.14289	0.309677	0.392868	-1.34936	2.98501	5.97002	0.664993	3	2	-9	-2	-0.0785695	0.0983832	-0.798607	0.43101	0.00014541	0.0974421	7297	-0.0785695	0.43101	0.0983832	-0.798607	Cardiovascular fitness level	fitness	NA	Hepatitis B core antibody	infection	NA	3	1	1	> BY & Bonf.	fitness	infection	7393	3	Infection	1
expo2	LBXHBC	CVDVOMAX	-0.099889	0.0550317	0.211165	0.180661	-1.81512	1.30545	2.6109	0.23398	3	2	-1	0	-0.121377	0.0536186	-2.26372	0.0312486	0.000396854	0.686048	8628	-0.121377	0.0312486	0.0536186	-2.26372	Predicted maximal oxygen uptake (ml/kg/min)	fitness	NA	Hepatitis B core antibody	infection	NA	3	1	1	> BY & Bonf.	fitness	infection	7393	3	Infection	0.715264
expo2	LBXHBS	CVDESVO2	-0.0481739	0.0210014	0.148776	0.414487	-2.29384	0.390488	0.780976	0	3	2	-7	-2	-0.0471599	0.033782	-1.39601	0.173309	0.000394895	0.178831	7292	-0.0471599	0.173309	0.033782	-1.39601	Estimated maximal oxygen uptake (ml/kg/min).	fitness	NA	Hepatitis B Surface Antibody (Anti-HBs)	infection	NA	3	1	1	> BY & Bonf.	fitness	infection	7393	3	Infection	1
expo2	LBXHBS	CVDFITLV	-0.0272788	0.0344666	0.511633	0.645337	-0.791456	0.78923	1.57846	0	3	2	-1	0	-0.0301863	0.0381628	-0.790988	0.435373	0.000161791	0.0891783	7292	-0.0301863	0.435373	0.0381628	-0.790988	Cardiovascular fitness level	fitness	NA	Hepatitis B Surface Antibody (Anti-HBs)	infection	NA	3	1	1	> BY & Bonf.	fitness	infection	7393	3	Infection	1
expo2	LBXHBS	CVDVOMAX	-0.0855203	0.0250297	0.07602	0.0433689	-3.41675	1.32338	2.64676	0.24436	3	2	-9	-2	-0.0733636	0.023538	-3.11682	0.00410008	0.000936368	0.649194	8623	-0.0733636	0.00410008	0.023538	-3.11682	Predicted maximal oxygen uptake (ml/kg/min)	fitness	NA	Hepatitis B Surface Antibody (Anti-HBs)	infection	NA	3	0.274512	1	> BY & Bonf.	fitness	infection	7393	3	Infection	0.146918
expo2	LBXHA	CVDESVO2	-0.00973543	0.0291635	0.770265	0.973147	-0.333823	0.905407	1.81081	0	3	2	-1	0	0.000471288	0.034741	0.0135657	0.989269	3.61755e-08	0.180449	7298	0.000471288	0.989269	0.034741	0.0135657	Estimated maximal oxygen uptake (ml/kg/min).	fitness	NA	Hepatitis A Antibody (Anti-HAV)	infection	NA	3	1	1	> BY & Bonf.	fitness	infection	7393	3	Infection	1
expo2	LBXHA	CVDFITLV	-0.0780854	0.0396363	0.187641	0.307512	-1.97005	0.979644	1.95929	0	3	2	-9	-2	-0.0694488	0.0407413	-1.70463	0.0989565	0.000785545	0.0973276	7298	-0.0694488	0.0989565	0.0407413	-1.70463	Cardiovascular fitness level	fitness	NA	Hepatitis A Antibody (Anti-HAV)	infection	NA	3	1	1	> BY & Bonf.	fitness	infection	7393	3	Infection	1
expo2	LBXHA	CVDVOMAX	-0.0537064	0.0392579	0.304724	0.111205	-1.36804	5.38195	10.7639	0.814194	3	2	1	0	-0.0420717	0.0181025	-2.32408	0.0273314	0.000289894	0.683682	8629	-0.0420717	0.0273314	0.0181025	-2.32408	Predicted maximal oxygen uptake (ml/kg/min)	fitness	NA	Hepatitis A Antibody (Anti-HAV)	infection	NA	3	1	1	> BY & Bonf.	fitness	infection	7393	3	Infection	0.653958
expo2	URXUCL	CVDESVO2	-0.0627997	0.188054	0.770185	0.710407	-0.333946	2.86253	5.72507	0.650659	3	2	-5	-2	-0.0290785	0.121449	-0.239431	0.812516	1.54078e-05	0.179198	3187	-0.0290785	0.812516	0.121449	-0.239431	Estimated maximal oxygen uptake (ml/kg/min).	fitness	NA	Urinary Chlamydia	infection	NA	3	1	1	> BY & Bonf.	fitness	infection	7393	3	Infection	1
expo2	URXUCL	CVDFITLV	-0.152507	0.188938	0.504298	0.643107	-0.807177	2.03826	4.07651	0.509385	3	2	-5	0	-0.0137047	0.158089	-0.0866895	0.931535	3.42241e-06	0.0411319	3187	-0.0137047	0.931535	0.158089	-0.0866895	Cardiovascular fitness level	fitness	NA	Urinary Chlamydia	infection	NA	3	1	1	> BY & Bonf.	fitness	infection	7393	3	Infection	1
expo2	URXUCL	CVDVOMAX	-0.115846	0.0734909	0.255653	0.14675	-1.57633	2.27861	4.55722	0.561136	3	2	-7	-2	-0.116842	0.047161	-2.47752	0.0195315	0.00026701	0.574947	3887	-0.116842	0.0195315	0.047161	-2.47752	Predicted maximal oxygen uptake (ml/kg/min)	fitness	NA	Urinary Chlamydia	infection	NA	3	0.924427	1	> BY & Bonf.	fitness	infection	7393	3	Infection	0.522983
expo2	URXUGC	CVDESVO2	0.472183	0.147807	0.0855943	0.0886471	3.19459	1.13767	2.27535	0.121014	3	2	9	2	0.45652	0.156806	2.91136	0.00698629	0.000554332	0.178871	3187	0.45652	0.00698629	0.156806	2.91136	Estimated maximal oxygen uptake (ml/kg/min).	fitness	NA	Urinary Gonorrhea	infection	NA	3	0.416988	1	> BY & Bonf.	fitness	infection	7393	3	Infection	0.464416
expo2	URXUGC	CVDFITLV	0.586454	0.32163	0.209815	0.246198	1.82338	2.3943	4.78861	0.582342	3	2	9	2	0.536855	0.322015	1.66717	0.106629	0.000766592	0.0407089	3187	0.536855	0.106629	0.322015	1.66717	Cardiovascular fitness level	fitness	NA	Urinary Gonorrhea	infection	NA	3	1	1	> BY & Bonf.	fitness	infection	7393	3	Infection	1
expo2	URXUGC	CVDVOMAX	-0.0284374	0.05543	0.658977	0.879988	-0.513032	0.12674	0.25348	0	3	2	1	0	-0.106581	0.236597	-0.450475	0.655837	3.5614e-05	0.575188	3887	-0.106581	0.655837	0.236597	-0.450475	Predicted maximal oxygen uptake (ml/kg/min)	fitness	NA	Urinary Gonorrhea	infection	NA	3	1	1	> BY & Bonf.	fitness	infection	7393	3	Infection	1
expo	LBDB12SI	CVDESVO2	0.0396324	0.00907905	0.0486783	0.127774	4.36526	0.35062	0.701239	0	3	2	9	2	0.0418081	0.0155189	2.69402	0.0116148	0.00166678	0.178877	7299	0.0418081	0.0116148	0.0155189	2.69402	Estimated maximal oxygen uptake (ml/kg/min).	fitness	NA	Vitamin B12 (pmol/L)	nutrients	dietary biomarker	3	0.620204	1	> BY & Bonf.	fitness	dietary biomarker	8670	1	Dietary Interview+Behavior	0.588561
expo	LBDB12SI	CVDFITLV	0.0364382	0.00992514	0.0668397	0.150774	3.6713	0.46937	0.938741	0	3	2	9	2	0.036158	0.015175	2.38274	0.0239569	0.00124671	0.0996053	7299	0.036158	0.0239569	0.015175	2.38274	Cardiovascular fitness level	fitness	NA	Vitamin B12 (pmol/L)	nutrients	dietary biomarker	3	1	1	> BY & Bonf.	fitness	dietary biomarker	8670	1	Dietary Interview+Behavior	0.747725
expo	LBDB12SI	CVDVOMAX	0.0600481	0.00453846	0.0056639	4.7881e-06	13.231	0.391249	0.782499	0	3	2	9	2	0.0574056	0.00818937	7.00978	1.04265e-07	0.00314972	0.675836	8630	0.0574056	1.04265e-07	0.00818937	7.00978	Predicted maximal oxygen uptake (ml/kg/min)	fitness	NA	Vitamin B12 (pmol/L)	nutrients	dietary biomarker	3	3.26036e-05	0.0129053	Bonf.<0.05	fitness	dietary biomarker	8670	1	Dietary Interview+Behavior	1.47998e-05
expo	LBXB12	CVDESVO2	0.0396324	0.00907884	0.0486762	0.127778	4.36536	0.350597	0.701193	0	3	2	9	2	0.0418081	0.0155191	2.69398	0.0116159	0.00166678	0.178877	7299	0.0418081	0.0116159	0.0155191	2.69398	Estimated maximal oxygen uptake (ml/kg/min).	fitness	NA	Vitamin B12 ( pg/mL)	nutrients	dietary biomarker	3	0.620216	1	> BY & Bonf.	fitness	dietary biomarker	8670	1	Dietary Interview+Behavior	0.588561
expo	LBXB12	CVDFITLV	0.0364381	0.0099248	0.0668358	0.15078	3.67142	0.469327	0.938654	0	3	2	9	2	0.036158	0.0151751	2.38272	0.0239583	0.00124671	0.0996053	7299	0.036158	0.0239583	0.0151751	2.38272	Cardiovascular fitness level	fitness	NA	Vitamin B12 ( pg/mL)	nutrients	dietary biomarker	3	1	1	> BY & Bonf.	fitness	dietary biomarker	8670	1	Dietary Interview+Behavior	0.747725
expo	LBXB12	CVDVOMAX	0.0600482	0.00453832	0.00566355	4.78871e-06	13.2314	0.391221	0.782442	0	3	2	9	2	0.0574058	0.00818947	7.0097	1.04287e-07	0.00314974	0.675836	8630	0.0574058	1.04287e-07	0.00818947	7.0097	Predicted maximal oxygen uptake (ml/kg/min)	fitness	NA	Vitamin B12 ( pg/mL)	nutrients	dietary biomarker	3	3.26037e-05	0.012908	Bonf.<0.05	fitness	dietary biomarker	8670	1	Dietary Interview+Behavior	1.47998e-05
expo	LBXBCD	CVDESVO2	0.0510915	0.00243438	0.00226257	0.143253	20.9875	0.0151448	0.0302897	0	3	2	1	0	0.0514028	0.02079	2.47248	0.0195255	0.00223505	0.180758	7352	0.0514028	0.0195255	0.02079	2.47248	Estimated maximal oxygen uptake (ml/kg/min).	fitness	NA	Cadmium (ug/L)	pollutant	heavy metals	3	0.924417	1	> BY & Bonf.	fitness	heavy metals	7713	2	Smoking+Hydrocarbon+Metals	0.794042
expo	LBXBCD	CVDFITLV	0.0505104	0.0268616	0.2008	0.0915107	1.8804	2.75814	5.51629	0.637437	3	2	9	2	0.0402117	0.0174992	2.29792	0.0289709	0.00136779	0.091039	7352	0.0402117	0.0289709	0.0174992	2.29792	Cardiovascular fitness level	fitness	NA	Cadmium (ug/L)	pollutant	heavy metals	3	1	1	> BY & Bonf.	fitness	heavy metals	7713	2	Smoking+Hydrocarbon+Metals	0.835104
expo	LBXBCD	CVDVOMAX	0.00629056	0.000979727	0.0234084	0.735952	6.42072	0.00920465	0.0184093	0	3	2	-5	0	0.00663641	0.0109025	0.608707	0.547457	3.71396e-05	0.657944	8696	0.00663641	0.547457	0.0109025	0.608707	Predicted maximal oxygen uptake (ml/kg/min)	fitness	NA	Cadmium (ug/L)	pollutant	heavy metals	3	1	1	> BY & Bonf.	fitness	heavy metals	7713	2	Smoking+Hydrocarbon+Metals	1
expo	LBXBPB	CVDESVO2	0.0472658	0.0147982	0.0856206	0.106208	3.19402	0.743952	1.4879	0	3	2	7	2	0.0508993	0.0197894	2.57205	0.0154981	0.00180284	0.161991	7352	0.0508993	0.0154981	0.0197894	2.57205	Estimated maximal oxygen uptake (ml/kg/min).	fitness	NA	Lead (ug/dL)	pollutant	heavy metals	3	0.773608	1	> BY & Bonf.	fitness	heavy metals	7713	2	Smoking+Hydrocarbon+Metals	0.693285
expo	LBXBPB	CVDFITLV	0.0523859	0.0153486	0.0761658	0.0349567	3.41307	1.06531	2.13061	0.0613029	3	2	9	2	0.0611313	0.0178559	3.42359	0.00186233	0.00260053	0.0859497	7352	0.0611313	0.00186233	0.0178559	3.42359	Cardiovascular fitness level	fitness	NA	Lead (ug/dL)	pollutant	heavy metals	3	0.146286	1	> BY & Bonf.	fitness	heavy metals	7713	2	Smoking+Hydrocarbon+Metals	0.13154
expo	LBXBPB	CVDVOMAX	0.0571725	0.00947594	0.0263882	0.00217553	6.03344	0.761027	1.52205	0	3	2	7	2	0.0598235	0.0108141	5.53199	5.79029e-06	0.00252144	0.682547	8696	0.0598235	5.79029e-06	0.0108141	5.53199	Predicted maximal oxygen uptake (ml/kg/min)	fitness	NA	Lead (ug/dL)	pollutant	heavy metals	3	0.00111772	0.716688	BY<0.05	fitness	heavy metals	7713	2	Smoking+Hydrocarbon+Metals	0.000684773
expo	LBXCOT	CVDESVO2	0.0614656	0.018477	0.0797095	0.0748501	3.32661	0.808744	1.61749	0	3	2	9	2	0.0624229	0.0217148	2.87467	0.00749913	0.0032832	0.175964	7216	0.0624229	0.00749913	0.0217148	2.87467	Estimated maximal oxygen uptake (ml/kg/min).	fitness	NA	Cotinine (ng/mL)	smoking	smoking biomarker	3	0.440996	1	> BY & Bonf.	fitness	smoking biomarker	1440	2	Smoking+Hydrocarbon+Metals	0.464416
expo	LBXCOT	CVDFITLV	0.0541691	0.0153393	0.0716734	0.0606066	3.5314	0.88066	1.76132	0	3	2	9	2	0.05122	0.0185429	2.76224	0.00985966	0.00221049	0.0999294	7216	0.05122	0.00985966	0.0185429	2.76224	Cardiovascular fitness level	fitness	NA	Cotinine (ng/mL)	smoking	smoking biomarker	3	0.545891	1	> BY & Bonf.	fitness	smoking biomarker	1440	2	Smoking+Hydrocarbon+Metals	0.461878
expo	LBXCOT	CVDVOMAX	-0.00572923	0.00253188	0.151992	0.736597	-2.26283	0.0566907	0.113381	0	3	2	1	0	-0.00616854	0.0110275	-0.55938	0.580197	3.15913e-05	0.686052	8533	-0.00616854	0.580197	0.0110275	-0.55938	Predicted maximal oxygen uptake (ml/kg/min)	fitness	NA	Cotinine (ng/mL)	smoking	smoking biomarker	3	1	1	> BY & Bonf.	fitness	smoking biomarker	1440	2	Smoking+Hydrocarbon+Metals	1
expo	LBXIHG	CVDESVO2	-0.0140653	0.0211757	0.57488	0.746826	-0.66422	2.54991	5.09981	0.607829	3	2	-9	-2	0.0128197	0.019857	0.645603	0.523613	0.000160078	0.145517	4083	0.0128197	0.523613	0.019857	0.645603	Estimated maximal oxygen uptake (ml/kg/min).	fitness	NA	Mercury, inorganic (ug/L)	pollutant	heavy metals	3	1	1	> BY & Bonf.	fitness	heavy metals	7713	2	Smoking+Hydrocarbon+Metals	1
expo	LBXIHG	CVDFITLV	0.00862981	0.0269343	0.779041	0.643371	0.320402	3.31708	6.63416	0.69853	3	2	9	2	0.0148189	0.0173218	0.855502	0.399286	0.000213897	0.0900124	4083	0.0148189	0.399286	0.0173218	0.855502	Cardiovascular fitness level	fitness	NA	Mercury, inorganic (ug/L)	pollutant	heavy metals	3	1	1	> BY & Bonf.	fitness	heavy metals	7713	2	Smoking+Hydrocarbon+Metals	1
expo	LBXIHG	CVDVOMAX	-0.00744371	0.0208244	0.754951	0.745235	-0.357451	2.68144	5.36289	0.627067	3	2	-9	-2	-0.00480279	0.0117082	-0.410207	0.684669	2.27364e-05	0.651688	4727	-0.00480279	0.684669	0.0117082	-0.410207	Predicted maximal oxygen uptake (ml/kg/min)	fitness	NA	Mercury, inorganic (ug/L)	pollutant	heavy metals	3	1	1	> BY & Bonf.	fitness	heavy metals	7713	2	Smoking+Hydrocarbon+Metals	1
expo	LBXTHG	CVDESVO2	0.0467648	0.0210189	0.156058	0.0841605	2.2249	1.32484	2.64968	0.245191	3	2	9	2	0.0597654	0.0208577	2.86538	0.00767179	0.00301146	0.145216	4122	0.0597654	0.00767179	0.0208577	2.86538	Estimated maximal oxygen uptake (ml/kg/min).	fitness	NA	Mercury, total (ug/L)	pollutant	heavy metals	3	0.448671	1	> BY & Bonf.	fitness	heavy metals	7713	2	Smoking+Hydrocarbon+Metals	0.464416
expo	LBXTHG	CVDFITLV	0.0757493	0.0215398	0.0722098	0.0250061	3.51671	1.29138	2.58276	0.225636	3	2	9	2	0.0809827	0.0192423	4.20857	0.000226466	0.00552919	0.0716765	4122	0.0809827	0.000226466	0.0192423	4.20857	Cardiovascular fitness level	fitness	NA	Mercury, total (ug/L)	pollutant	heavy metals	3	0.0255275	1	BY<0.05	fitness	heavy metals	7713	2	Smoking+Hydrocarbon+Metals	0.0276289
expo	LBXTHG	CVDVOMAX	0.0527608	0.0102822	0.0359445	0.025536	5.13126	0.580825	1.16165	0	3	2	1	0	0.0495685	0.0122957	4.03136	0.000367385	0.00210674	0.643037	4777	0.0495685	0.000367385	0.0122957	4.03136	Predicted maximal oxygen uptake (ml/kg/min)	fitness	NA	Mercury, total (ug/L)	pollutant	heavy metals	3	0.0383251	1	BY<0.05	fitness	heavy metals	7713	2	Smoking+Hydrocarbon+Metals	0.0208549
expo	URXUHG	CVDESVO2	0.0734009	0.0229857	0.0856531	0.080266	3.19333	0.782256	1.56451	0	3	2	5	0	0.0714001	0.0241585	2.95548	0.00626955	0.00333413	0.151445	2442	0.0714001	0.00626955	0.0241585	2.95548	Estimated maximal oxygen uptake (ml/kg/min).	fitness	NA	Mercury, urine (ng/mL)	pollutant	heavy metals	3	0.383205	1	> BY & Bonf.	fitness	heavy metals	7713	2	Smoking+Hydrocarbon+Metals	0.464416
expo	URXUHG	CVDFITLV	0.0910349	0.00456488	0.00250501	0.0400369	19.9424	0.0356403	0.0712805	0	3	2	9	2	0.0911316	0.0305125	2.9867	0.00580514	0.00543155	0.0546883	2442	0.0911316	0.00580514	0.0305125	2.9867	Cardiovascular fitness level	fitness	NA	Mercury, urine (ng/mL)	pollutant	heavy metals	3	0.360285	1	> BY & Bonf.	fitness	heavy metals	7713	2	Smoking+Hydrocarbon+Metals	0.311621
expo	URXUHG	CVDVOMAX	0.0433966	0.0303299	0.288779	0.176571	1.43082	3.37704	6.75409	0.703883	3	2	1	0	0.014813	0.0178054	0.831937	0.412484	0.000147692	0.5612	2878	0.014813	0.412484	0.0178054	0.831937	Predicted maximal oxygen uptake (ml/kg/min)	fitness	NA	Mercury, urine (ng/mL)	pollutant	heavy metals	3	1	1	> BY & Bonf.	fitness	heavy metals	7713	2	Smoking+Hydrocarbon+Metals	1
expo	URXUBA	CVDESVO2	-0.00583686	0.0220591	0.81609	0.884943	-0.264601	0.471059	0.942118	0	3	2	1	0	-0.00804402	0.0335934	-0.239452	0.812499	4.93193e-05	0.177738	2334	-0.00804402	0.812499	0.0335934	-0.239452	Estimated maximal oxygen uptake (ml/kg/min).	fitness	NA	Barium, urine (ng/mL)	pollutant	heavy metals	3	1	1	> BY & Bonf.	fitness	heavy metals	7713	2	Smoking+Hydrocarbon+Metals	1
expo	URXUBA	CVDFITLV	0.0139532	0.0347217	0.726664	0.824903	0.401859	1.62606	3.25211	0.385015	3	2	3	0	0.0181998	0.0308063	0.590784	0.559404	0.000252468	0.086901	2334	0.0181998	0.559404	0.0308063	0.590784	Cardiovascular fitness level	fitness	NA	Barium, urine (ng/mL)	pollutant	heavy metals	3	1	1	> BY & Bonf.	fitness	heavy metals	7713	2	Smoking+Hydrocarbon+Metals	1
expo	URXUBA	CVDVOMAX	-0.00758821	0.0226208	0.769203	0.809776	-0.335453	2.21683	4.43367	0.548906	3	2	5	0	-0.00540724	0.015823	-0.341734	0.735103	2.28203e-05	0.654651	2808	-0.00540724	0.735103	0.015823	-0.341734	Predicted maximal oxygen uptake (ml/kg/min)	fitness	NA	Barium, urine (ng/mL)	pollutant	heavy metals	3	1	1	> BY & Bonf.	fitness	heavy metals	7713	2	Smoking+Hydrocarbon+Metals	1
expo	URXUBE	CVDESVO2	0.00124022	0.00299286	0.718803	0.799521	0.414393	0.670374	1.34075	0	3	2	5	2	-0.0210735	0.0363559	-0.579645	0.566789	0.000328819	0.178811	2423	-0.0210735	0.566789	0.0363559	-0.579645	Estimated maximal oxygen uptake (ml/kg/min).	fitness	NA	Beryllium, urine (ng/mL)	pollutant	heavy metals	3	1	1	> BY & Bonf.	fitness	heavy metals	7713	2	Smoking+Hydrocarbon+Metals	1
expo	URXUBE	CVDFITLV	-0.0158916	0.0174608	0.458826	0.0111286	-0.910128	16.5029	33.0058	0.939405	3	2	-9	-2	-0.0332328	0.0428289	-0.775943	0.444288	0.00081774	0.0892461	2423	-0.0332328	0.444288	0.0428289	-0.775943	Cardiovascular fitness level	fitness	NA	Beryllium, urine (ng/mL)	pollutant	heavy metals	3	1	1	> BY & Bonf.	fitness	heavy metals	7713	2	Smoking+Hydrocarbon+Metals	1
expo	URXUBE	CVDVOMAX	0.00539288	0.00296344	0.210398	0.159559	1.8198	2.04192	4.08384	0.510265	3	2	9	2	-0.00161171	0.0164769	-0.0978162	0.922775	1.94238e-06	0.661535	2915	-0.00161171	0.922775	0.0164769	-0.0978162	Predicted maximal oxygen uptake (ml/kg/min)	fitness	NA	Beryllium, urine (ng/mL)	pollutant	heavy metals	3	1	1	> BY & Bonf.	fitness	heavy metals	7713	2	Smoking+Hydrocarbon+Metals	1
expo	URXUCO	CVDESVO2	0.0399918	0.0611985	0.580538	0.612372	0.653477	2.47952	4.95905	0.596697	3	2	1	0	0.034551	0.0432865	0.798194	0.431476	0.000607815	0.17356	2423	0.034551	0.431476	0.0432865	0.798194	Estimated maximal oxygen uptake (ml/kg/min).	fitness	NA	Cobalt, urine (ng/mL)	pollutant	heavy metals	3	1	1	> BY & Bonf.	fitness	heavy metals	7713	2	Smoking+Hydrocarbon+Metals	1
expo	URXUCO	CVDFITLV	0.0291975	0.102782	0.803064	0.790742	0.284073	7.37982	14.7596	0.864495	3	2	1	0	0.0183776	0.0433584	0.423852	0.674912	0.000171959	0.0869323	2423	0.0183776	0.674912	0.0433584	0.423852	Cardiovascular fitness level	fitness	NA	Cobalt, urine (ng/mL)	pollutant	heavy metals	3	1	1	> BY & Bonf.	fitness	heavy metals	7713	2	Smoking+Hydrocarbon+Metals	1
expo	URXUCO	CVDVOMAX	-0.0048545	0.0233368	0.854474	0.863985	-0.208019	1.00459	2.00918	0.00457014	3	2	-7	-2	-0.00651982	0.0235885	-0.276398	0.784273	2.18273e-05	0.653198	2915	-0.00651982	0.784273	0.0235885	-0.276398	Predicted maximal oxygen uptake (ml/kg/min)	fitness	NA	Cobalt, urine (ng/mL)	pollutant	heavy metals	3	1	1	> BY & Bonf.	fitness	heavy metals	7713	2	Smoking+Hydrocarbon+Metals	1
expo	URXUCS	CVDESVO2	-0.00343142	0.0339604	0.928734	0.809004	-0.101042	1.39975	2.79949	0.285585	3	2	-1	-2	0.0401509	0.0404971	0.991449	0.329957	0.000781209	0.179345	2422	0.0401509	0.329957	0.0404971	0.991449	Estimated maximal oxygen uptake (ml/kg/min).	fitness	NA	Cesium, urine (ng/mL)	pollutant	heavy metals	3	1	1	> BY & Bonf.	fitness	heavy metals	7713	2	Smoking+Hydrocarbon+Metals	1
expo	URXUCS	CVDFITLV	0.0188071	0.0531381	0.757221	0.613559	0.35393	2.40371	4.80742	0.583977	3	2	9	2	0.0592171	0.0418776	1.41405	0.16837	0.00169931	0.0849958	2422	0.0592171	0.16837	0.0418776	1.41405	Cardiovascular fitness level	fitness	NA	Cesium, urine (ng/mL)	pollutant	heavy metals	3	1	1	> BY & Bonf.	fitness	heavy metals	7713	2	Smoking+Hydrocarbon+Metals	1
expo	URXUCS	CVDVOMAX	-0.00724383	0.0328268	0.84583	0.94407	-0.220668	2.81834	5.63668	0.645181	3	2	-5	-2	0.00441724	0.0203738	0.21681	0.829929	9.71628e-06	0.657641	2914	0.00441724	0.829929	0.0203738	0.21681	Predicted maximal oxygen uptake (ml/kg/min)	fitness	NA	Cesium, urine (ng/mL)	pollutant	heavy metals	3	1	1	> BY & Bonf.	fitness	heavy metals	7713	2	Smoking+Hydrocarbon+Metals	1
expo	URXUMO	CVDESVO2	0.0611094	0.0160803	0.0627914	0.367033	3.80026	0.176915	0.353831	0	3	2	9	2	0.0513365	0.037775	1.35901	0.184991	0.00147742	0.176134	2373	0.0513365	0.184991	0.037775	1.35901	Estimated maximal oxygen uptake (ml/kg/min).	fitness	NA	Molybdenum, urine (ng/mL)	pollutant	heavy metals	3	1	1	> BY & Bonf.	fitness	heavy metals	7713	2	Smoking+Hydrocarbon+Metals	1
expo	URXUMO	CVDFITLV	0.0832421	0.0357169	0.145083	0.215291	2.33061	0.995043	1.99009	0	3	2	9	2	0.0780494	0.0394538	1.97825	0.0578159	0.00341501	0.092464	2373	0.0780494	0.0578159	0.0394538	1.97825	Cardiovascular fitness level	fitness	NA	Molybdenum, urine (ng/mL)	pollutant	heavy metals	3	1	1	> BY & Bonf.	fitness	heavy metals	7713	2	Smoking+Hydrocarbon+Metals	1
expo	URXUMO	CVDVOMAX	-0.0135394	0.0106107	0.3301	0.730614	-1.27602	0.222712	0.445423	0	3	2	-1	0	-0.0113293	0.0224135	-0.505468	0.617186	7.44887e-05	0.659017	2841	-0.0113293	0.617186	0.0224135	-0.505468	Predicted maximal oxygen uptake (ml/kg/min)	fitness	NA	Molybdenum, urine (ng/mL)	pollutant	heavy metals	3	1	1	> BY & Bonf.	fitness	heavy metals	7713	2	Smoking+Hydrocarbon+Metals	1
expo	URXUPB	CVDESVO2	0.0129444	0.0148102	0.474275	0.823879	0.874018	0.254209	0.508418	0	3	2	5	2	0.0304547	0.0326282	0.933385	0.358601	0.000530245	0.178758	2423	0.0304547	0.358601	0.0326282	0.933385	Estimated maximal oxygen uptake (ml/kg/min).	fitness	NA	Lead, urine (ng/mL)	pollutant	heavy metals	3	1	1	> BY & Bonf.	fitness	heavy metals	7713	2	Smoking+Hydrocarbon+Metals	1
expo	URXUPB	CVDFITLV	0.0181138	0.0079952	0.151702	0.776916	2.26559	0.0755208	0.151042	0	3	2	9	2	0.0197848	0.0342528	0.577611	0.568143	0.000223786	0.0868364	2423	0.0197848	0.568143	0.0342528	0.577611	Cardiovascular fitness level	fitness	NA	Lead, urine (ng/mL)	pollutant	heavy metals	3	1	1	> BY & Bonf.	fitness	heavy metals	7713	2	Smoking+Hydrocarbon+Metals	1
expo	URXUPB	CVDVOMAX	0.0275956	0.0322701	0.482563	0.392963	0.855145	3.50213	7.00425	0.714459	3	2	1	0	0.0341964	0.0166378	2.05535	0.0492798	0.000670858	0.658441	2915	0.0341964	0.0492798	0.0166378	2.05535	Predicted maximal oxygen uptake (ml/kg/min)	fitness	NA	Lead, urine (ng/mL)	pollutant	heavy metals	3	1	1	> BY & Bonf.	fitness	heavy metals	7713	2	Smoking+Hydrocarbon+Metals	0.945072
expo	URXUPT	CVDESVO2	-0.0422121	0.0115737	0.067637	0.000351798	-3.64723	5.03455	10.0691	0.801372	3	2	-9	-2	-0.014234	0.00765611	-1.85916	0.073543	0.000160495	0.177641	2423	-0.014234	0.073543	0.00765611	-1.85916	Estimated maximal oxygen uptake (ml/kg/min).	fitness	NA	Platinum, urine (ng/mL)	pollutant	heavy metals	3	1	1	> BY & Bonf.	fitness	heavy metals	7713	2	Smoking+Hydrocarbon+Metals	1
expo	URXUPT	CVDFITLV	-0.0428831	0.0171252	0.129267	0.00609144	-2.50409	6.98577	13.9715	0.856852	3	2	-9	-2	-0.0109022	0.00980391	-1.11203	0.275584	9.41539e-05	0.0864194	2423	-0.0109022	0.275584	0.00980391	-1.11203	Cardiovascular fitness level	fitness	NA	Platinum, urine (ng/mL)	pollutant	heavy metals	3	1	1	> BY & Bonf.	fitness	heavy metals	7713	2	Smoking+Hydrocarbon+Metals	1
expo	URXUPT	CVDVOMAX	0.00470945	0.0102789	0.691796	0.610859	0.458169	9.21246	18.4249	0.891451	3	2	9	2	0.000810957	0.0115777	0.0700448	0.944656	5.04262e-07	0.661522	2915	0.000810957	0.944656	0.0115777	0.0700448	Predicted maximal oxygen uptake (ml/kg/min)	fitness	NA	Platinum, urine (ng/mL)	pollutant	heavy metals	3	1	1	> BY & Bonf.	fitness	heavy metals	7713	2	Smoking+Hydrocarbon+Metals	1
expo	URXUSB	CVDESVO2	-0.0371593	0.0110847	0.0786321	0.477774	-3.3523	0.129749	0.259497	0	3	2	-9	-2	-0.0501774	0.0452792	-1.10818	0.277214	0.00137763	0.180911	2373	-0.0501774	0.277214	0.0452792	-1.10818	Estimated maximal oxygen uptake (ml/kg/min).	fitness	NA	Antimony, urine (ng/mL)	pollutant	heavy metals	3	1	1	> BY & Bonf.	fitness	heavy metals	7713	2	Smoking+Hydrocarbon+Metals	1
expo	URXUSB	CVDFITLV	0.0175799	0.023425	0.531246	0.880655	0.750477	0.46314	0.926281	0	3	2	-3	0	-0.00416339	0.0412274	-0.100986	0.920281	9.48443e-06	0.091	2373	-0.00416339	0.920281	0.0412274	-0.100986	Cardiovascular fitness level	fitness	NA	Antimony, urine (ng/mL)	pollutant	heavy metals	3	1	1	> BY & Bonf.	fitness	heavy metals	7713	2	Smoking+Hydrocarbon+Metals	1
expo	URXUSB	CVDVOMAX	-0.00874797	0.0104694	0.491315	0.785173	-0.835573	0.248559	0.497119	0	3	2	-3	0	-0.014629	0.0246208	-0.594173	0.557167	0.000118751	0.659511	2852	-0.014629	0.557167	0.0246208	-0.594173	Predicted maximal oxygen uptake (ml/kg/min)	fitness	NA	Antimony, urine (ng/mL)	pollutant	heavy metals	3	1	1	> BY & Bonf.	fitness	heavy metals	7713	2	Smoking+Hydrocarbon+Metals	1
expo	URXUTL	CVDESVO2	0.0326547	0.051319	0.589683	0.519347	0.636308	1.76637	3.53273	0.433866	3	2	9	2	0.0540423	0.0420536	1.28508	0.209293	0.00146171	0.180473	2390	0.0540423	0.209293	0.0420536	1.28508	Estimated maximal oxygen uptake (ml/kg/min).	fitness	NA	Thallium, urine (ng/mL)	pollutant	heavy metals	3	1	1	> BY & Bonf.	fitness	heavy metals	7713	2	Smoking+Hydrocarbon+Metals	1
expo	URXUTL	CVDFITLV	0.0908368	0.0470525	0.193293	0.115938	1.93054	2.01261	4.02523	0.503134	3	2	9	2	0.098861	0.0366996	2.69379	0.0118011	0.00489154	0.085024	2390	0.098861	0.0118011	0.0366996	2.69379	Cardiovascular fitness level	fitness	NA	Thallium, urine (ng/mL)	pollutant	heavy metals	3	0.627907	1	> BY & Bonf.	fitness	heavy metals	7713	2	Smoking+Hydrocarbon+Metals	0.494912
expo	URXUTL	CVDVOMAX	-0.0465222	0.0289103	0.248852	0.200925	-1.60919	2.04457	4.08914	0.5109	3	2	-9	-2	-0.0365905	0.0211111	-1.73324	0.0940551	0.000692414	0.660732	2873	-0.0365905	0.0940551	0.0211111	-1.73324	Predicted maximal oxygen uptake (ml/kg/min)	fitness	NA	Thallium, urine (ng/mL)	pollutant	heavy metals	3	1	1	> BY & Bonf.	fitness	heavy metals	7713	2	Smoking+Hydrocarbon+Metals	1
expo	URXUTU	CVDESVO2	0.0494162	0.0412083	0.353261	0.394102	1.19918	1.82426	3.64853	0.451834	3	2	9	2	0.0448912	0.0291258	1.54129	0.134474	0.00146667	0.177164	2367	0.0448912	0.134474	0.0291258	1.54129	Estimated maximal oxygen uptake (ml/kg/min).	fitness	NA	Tungsten, urine (ng/mL)	pollutant	heavy metals	3	1	1	> BY & Bonf.	fitness	heavy metals	7713	2	Smoking+Hydrocarbon+Metals	1
expo	URXUTU	CVDFITLV	0.0447157	0.0448771	0.424037	0.483965	0.996403	1.78596	3.57193	0.440078	3	2	3	0	0.0480736	0.0338444	1.42043	0.166524	0.00168199	0.0885879	2367	0.0480736	0.166524	0.0338444	1.42043	Cardiovascular fitness level	fitness	NA	Tungsten, urine (ng/mL)	pollutant	heavy metals	3	1	1	> BY & Bonf.	fitness	heavy metals	7713	2	Smoking+Hydrocarbon+Metals	1
expo	URXUTU	CVDVOMAX	0.0030024	0.00866961	0.762147	0.942941	0.346313	0.237438	0.474877	0	3	2	9	2	0.00770518	0.0174279	0.442118	0.6618	4.31678e-05	0.651243	2847	0.00770518	0.6618	0.0174279	0.442118	Predicted maximal oxygen uptake (ml/kg/min)	fitness	NA	Tungsten, urine (ng/mL)	pollutant	heavy metals	3	1	1	> BY & Bonf.	fitness	heavy metals	7713	2	Smoking+Hydrocarbon+Metals	1
expo	LBXALC	CVDESVO2	0.091737	0.0172229	0.118145	0.000674004	5.32647	0.814241	0.814241	0	2	2	9	2	0.0923955	0.0184157	5.01721	0.000126405	0.00734424	0.191251	5128	0.0923955	0.000126405	0.0184157	5.01721	Estimated maximal oxygen uptake (ml/kg/min).	fitness	NA	a-carotene(ug/dL)	nutrients	dietary biomarker	2	0.0155993	1	BY<0.05	fitness	dietary biomarker	8670	1	Dietary Interview+Behavior	0.0339273
expo	LBXALC	CVDFITLV	0.116981	0.0116271	0.0630683	1.36121e-05	10.0611	0.370576	0.370576	0	2	2	9	2	0.119867	0.0196282	6.10685	1.5147e-05	0.0123607	0.0894301	5128	0.119867	1.5147e-05	0.0196282	6.10685	Cardiovascular fitness level	fitness	NA	a-carotene(ug/dL)	nutrients	dietary biomarker	2	0.00254485	1	BY<0.05	fitness	dietary biomarker	8670	1	Dietary Interview+Behavior	0.00406546
expo	LBXALC	CVDVOMAX	0.129255	3.26433e-05	0.000160778	2.10247e-17	3959.62	9.35109e-06	9.35109e-06	0	2	2	1	0	0.129594	0.011103	11.672	3.07072e-09	0.0143466	0.69185	5907	0.129594	3.07072e-09	0.011103	11.672	Predicted maximal oxygen uptake (ml/kg/min)	fitness	NA	a-carotene(ug/dL)	nutrients	dietary biomarker	2	1.41618e-06	0.000380075	Bonf.<0.05	fitness	dietary biomarker	8670	1	Dietary Interview+Behavior	8.71561e-07
expo	LBXBEC	CVDESVO2	0.116428	0.0275027	0.147675	1.05366e-05	4.23334	2.0664	2.0664	0.516066	2	2	9	2	0.123546	0.0195717	6.31247	1.03298e-05	0.0135081	0.195981	5128	0.123546	1.03298e-05	0.0195717	6.31247	Estimated maximal oxygen uptake (ml/kg/min).	fitness	NA	trans-b-carotene(ug/dL)	nutrients	dietary biomarker	2	0.00183405	1	BY<0.05	fitness	dietary biomarker	8670	1	Dietary Interview+Behavior	0.00462087
expo	LBXBEC	CVDFITLV	0.130566	0.0302881	0.145114	1.12621e-07	4.3108	2.93564	2.93564	0.659358	2	2	9	2	0.136469	0.018982	7.18936	2.15468e-06	0.0164818	0.0939747	5128	0.136469	2.15468e-06	0.018982	7.18936	Cardiovascular fitness level	fitness	NA	trans-b-carotene(ug/dL)	nutrients	dietary biomarker	2	0.000471511	0.266693	BY<0.05	fitness	dietary biomarker	8670	1	Dietary Interview+Behavior	0.000963863
expo	LBXBEC	CVDVOMAX	0.154714	0.00299977	0.0123419	7.17292e-23	51.5753	0.0739707	0.0739707	0	2	2	3	0	0.156257	0.0117518	13.2965	4.59112e-10	0.0216654	0.704216	5907	0.156257	4.59112e-10	0.0117518	13.2965	Predicted maximal oxygen uptake (ml/kg/min)	fitness	NA	trans-b-carotene(ug/dL)	nutrients	dietary biomarker	2	2.53501e-07	5.68262e-05	Bonf.<0.05	fitness	dietary biomarker	8670	1	Dietary Interview+Behavior	2.3421e-07
expo	LBXCBC	CVDESVO2	0.111881	0.0295325	0.164298	2.38527e-05	3.78838	2.37833	2.37833	0.579536	2	2	9	2	0.120193	0.0195473	6.14882	1.40021e-05	0.0128047	0.196399	5128	0.120193	1.40021e-05	0.0195473	6.14882	Estimated maximal oxygen uptake (ml/kg/min).	fitness	NA	cis-b-carotene(ug/dL)	nutrients	dietary biomarker	2	0.00237768	1	BY<0.05	fitness	dietary biomarker	8670	1	Dietary Interview+Behavior	0.00469772
expo	LBXCBC	CVDFITLV	0.124526	0.0210889	0.1068	1.13457e-05	5.90484	1.09365	1.09365	0.0856307	2	2	9	2	0.128741	0.0208975	6.16058	1.36975e-05	0.0146907	0.0984534	5128	0.128741	1.36975e-05	0.0208975	6.16058	Cardiovascular fitness level	fitness	NA	cis-b-carotene(ug/dL)	nutrients	dietary biomarker	2	0.00233481	1	BY<0.05	fitness	dietary biomarker	8670	1	Dietary Interview+Behavior	0.00406546
expo	LBXCBC	CVDVOMAX	0.150735	0.00749102	0.0316118	3.6953e-21	20.1222	0.441887	0.441887	0	2	2	3	0	0.150449	0.0113731	13.2286	4.95108e-10	0.0200904	0.700515	5907	0.150449	4.95108e-10	0.0113731	13.2286	Predicted maximal oxygen uptake (ml/kg/min)	fitness	NA	cis-b-carotene(ug/dL)	nutrients	dietary biomarker	2	2.71408e-07	6.12814e-05	Bonf.<0.05	fitness	dietary biomarker	8670	1	Dietary Interview+Behavior	2.3421e-07
expo	LBXCRY	CVDESVO2	0.0669941	0.00940658	0.0888066	0.0089322	7.12205	0.271664	0.271664	0	2	2	9	2	0.0652237	0.0180236	3.6188	0.00230581	0.00380123	0.18369	5119	0.0652237	0.00230581	0.0180236	3.6188	Estimated maximal oxygen uptake (ml/kg/min).	fitness	NA	b-cryptoxanthin(ug/dL)	nutrients	dietary biomarker	2	0.173736	1	> BY & Bonf.	fitness	dietary biomarker	8670	1	Dietary Interview+Behavior	0.257867
expo	LBXCRY	CVDFITLV	0.0828623	0.00732483	0.0561297	0.00406223	11.3125	0.128032	0.128032	0	2	2	9	2	0.0838934	0.0216537	3.87431	0.00134462	0.00628881	0.112904	5119	0.0838934	0.00134462	0.0216537	3.87431	Cardiovascular fitness level	fitness	NA	b-cryptoxanthin(ug/dL)	nutrients	dietary biomarker	2	0.112323	1	> BY & Bonf.	fitness	dietary biomarker	8670	1	Dietary Interview+Behavior	0.11278
expo	LBXCRY	CVDVOMAX	0.128065	0.00723597	0.0359322	2.06979e-12	17.6984	0.315503	0.315503	0	2	2	9	2	0.128356	0.0125825	10.2012	2.08039e-08	0.0146921	0.686715	5896	0.128356	2.08039e-08	0.0125825	10.2012	Predicted maximal oxygen uptake (ml/kg/min)	fitness	NA	b-cryptoxanthin(ug/dL)	nutrients	dietary biomarker	2	7.92337e-06	0.00257498	Bonf.<0.05	fitness	dietary biomarker	8670	1	Dietary Interview+Behavior	4.21769e-06
expo	LBXGTC	CVDESVO2	-0.106826	0.00571177	0.00284664	4.50143e-07	-18.7027	0.314732	0.629464	0	3	2	-9	-2	-0.096123	0.0164893	-5.82941	2.54592e-06	0.00885384	0.183034	6957	-0.096123	2.54592e-06	0.0164893	-5.82941	Estimated maximal oxygen uptake (ml/kg/min).	fitness	NA	g-tocopherol(ug/dL)	nutrients	dietary biomarker	3	0.000545679	0.315119	BY<0.05	fitness	dietary biomarker	8670	1	Dietary Interview+Behavior	0.00170832
expo	LBXGTC	CVDFITLV	-0.123642	0.0139582	0.012506	1.10693e-07	-8.85804	1.09312	2.18625	0.0851914	3	2	-9	-2	-0.129304	0.0155675	-8.30602	3.71641e-09	0.0160214	0.0968769	6957	-0.129304	3.71641e-09	0.0155675	-8.30602	Cardiovascular fitness level	fitness	NA	g-tocopherol(ug/dL)	nutrients	dietary biomarker	3	1.68388e-06	0.000459995	Bonf.<0.05	fitness	dietary biomarker	8670	1	Dietary Interview+Behavior	2.49372e-06
expo	LBXGTC	CVDVOMAX	-0.155998	0.00667194	0.00182422	1.3854e-26	-23.3812	0.622843	1.24569	0	3	2	-9	-2	-0.156239	0.00860734	-18.1518	2.23344e-17	0.0233141	0.687873	8214	-0.156239	2.23344e-17	0.00860734	-18.1518	Predicted maximal oxygen uptake (ml/kg/min)	fitness	NA	g-tocopherol(ug/dL)	nutrients	dietary biomarker	3	4.51086e-14	2.76442e-12	Bonf.<0.05	fitness	dietary biomarker	8670	1	Dietary Interview+Behavior	3.16958e-14
expo	LBXLUZ	CVDESVO2	0.0913053	0.0129977	0.0900209	0.00154154	7.02471	0.409543	0.409543	0	2	2	9	2	0.0895136	0.0209157	4.27973	0.000574425	0.00676807	0.189371	5126	0.0895136	0.000574425	0.0209157	4.27973	Estimated maximal oxygen uptake (ml/kg/min).	fitness	NA	Combined Lutein/zeaxanthin(ug/dL)	nutrients	dietary biomarker	2	0.0555897	1	> BY & Bonf.	fitness	dietary biomarker	8670	1	Dietary Interview+Behavior	0.0985187
expo	LBXLUZ	CVDFITLV	0.112641	0.0109696	0.0618027	7.61086e-05	10.2685	0.295136	0.295136	0	2	2	9	2	0.11231	0.0206167	5.44754	5.37008e-05	0.0106543	0.0961886	5126	0.11231	5.37008e-05	0.0206167	5.44754	Cardiovascular fitness level	fitness	NA	Combined Lutein/zeaxanthin(ug/dL)	nutrients	dietary biomarker	2	0.00755385	1	BY<0.05	fitness	dietary biomarker	8670	1	Dietary Interview+Behavior	0.00900834
expo	LBXLUZ	CVDVOMAX	0.13813	0.00527002	0.0242769	5.80563e-20	26.2105	0.243354	0.243354	0	2	2	3	0	0.139086	0.0108382	12.833	7.7357e-10	0.0163561	0.699359	5905	0.139086	7.7357e-10	0.0108382	12.833	Predicted maximal oxygen uptake (ml/kg/min)	fitness	NA	Combined Lutein/zeaxanthin(ug/dL)	nutrients	dietary biomarker	2	4.04914e-07	9.57478e-05	Bonf.<0.05	fitness	dietary biomarker	8670	1	Dietary Interview+Behavior	2.74453e-07
expo	LBXLYC	CVDESVO2	0.00677363	0.0293725	0.855711	0.839379	0.230611	1.90319	1.90319	0.474567	2	2	9	2	0.00527823	0.0220868	0.238976	0.814158	2.6701e-05	0.181478	5126	0.00527823	0.814158	0.0220868	0.238976	Estimated maximal oxygen uptake (ml/kg/min).	fitness	NA	trans-lycopene(ug/dL)	nutrients	dietary biomarker	2	1	1	> BY & Bonf.	fitness	dietary biomarker	8670	1	Dietary Interview+Behavior	1
expo	LBXLYC	CVDFITLV	0.00580826	0.0300151	0.878311	0.820134	0.193511	2.00508	2.00508	0.501267	2	2	9	2	0.00670917	0.0210095	0.319341	0.7536	4.31409e-05	0.110533	5126	0.00670917	0.7536	0.0210095	0.319341	Cardiovascular fitness level	fitness	NA	trans-lycopene(ug/dL)	nutrients	dietary biomarker	2	1	1	> BY & Bonf.	fitness	dietary biomarker	8670	1	Dietary Interview+Behavior	1
expo	LBXLYC	CVDVOMAX	0.00503797	0.00806027	0.644367	0.796207	0.625038	0.692555	0.692555	0	2	2	7	2	0.00304702	0.0101876	0.299091	0.76872	8.88308e-06	0.681717	5905	0.00304702	0.76872	0.0101876	0.299091	Predicted maximal oxygen uptake (ml/kg/min)	fitness	NA	trans-lycopene(ug/dL)	nutrients	dietary biomarker	2	1	1	> BY & Bonf.	fitness	dietary biomarker	8670	1	Dietary Interview+Behavior	1
expo	LBXRPL	CVDESVO2	0.0187984	0.008444	0.155912	0.440073	2.22624	0.376112	0.752224	0	3	2	9	2	0.017871	0.0154532	1.15646	0.256932	0.000219776	0.174129	6713	0.017871	0.256932	0.0154532	1.15646	Estimated maximal oxygen uptake (ml/kg/min).	fitness	NA	Retinyl palmitate(ug/dL)	nutrients	dietary biomarker	3	1	1	> BY & Bonf.	fitness	dietary biomarker	8670	1	Dietary Interview+Behavior	1
expo	LBXRPL	CVDFITLV	0.0350941	0.0154534	0.15114	0.213106	2.27096	0.919963	1.83993	0	3	2	9	2	0.0371672	0.0170627	2.17827	0.0376602	0.000950614	0.0920137	6713	0.0371672	0.0376602	0.0170627	2.17827	Cardiovascular fitness level	fitness	NA	Retinyl palmitate(ug/dL)	nutrients	dietary biomarker	3	1	1	> BY & Bonf.	fitness	dietary biomarker	8670	1	Dietary Interview+Behavior	0.935929
expo	LBXRPL	CVDVOMAX	0.0315116	0.0181844	0.225252	0.0671164	1.7329	3.58893	7.17786	0.721365	3	2	7	2	0.0329768	0.0112366	2.93475	0.00646707	0.000761149	0.685269	7900	0.0329768	0.00646707	0.0112366	2.93475	Predicted maximal oxygen uptake (ml/kg/min)	fitness	NA	Retinyl palmitate(ug/dL)	nutrients	dietary biomarker	3	0.392646	1	> BY & Bonf.	fitness	dietary biomarker	8670	1	Dietary Interview+Behavior	0.208585
expo	LBXRST	CVDESVO2	0.00881988	0.0147128	0.609725	0.550436	0.599472	1.53057	3.06114	0.346648	3	2	7	2	0.0206021	0.0151592	1.35905	0.184607	0.000304548	0.179751	6284	0.0206021	0.184607	0.0151592	1.35905	Estimated maximal oxygen uptake (ml/kg/min).	fitness	NA	Retinyl stearate(ug/dL)	nutrients	dietary biomarker	3	1	1	> BY & Bonf.	fitness	dietary biomarker	8670	1	Dietary Interview+Behavior	1
expo	LBXRST	CVDFITLV	0.0339202	0.0173374	0.189557	0.239051	1.95648	0.941162	1.88232	0	3	2	9	2	0.040207	0.0198237	2.02823	0.0518106	0.00115994	0.0914384	6284	0.040207	0.0518106	0.0198237	2.02823	Cardiovascular fitness level	fitness	NA	Retinyl stearate(ug/dL)	nutrients	dietary biomarker	3	1	1	> BY & Bonf.	fitness	dietary biomarker	8670	1	Dietary Interview+Behavior	1
expo	LBXRST	CVDVOMAX	0.0164241	0.00146742	0.00788835	0.352806	11.1925	0.0208138	0.0416275	0	3	2	5	2	0.0141698	0.0114058	1.24233	0.224067	0.000144532	0.686038	7342	0.0141698	0.224067	0.0114058	1.24233	Predicted maximal oxygen uptake (ml/kg/min)	fitness	NA	Retinyl stearate(ug/dL)	nutrients	dietary biomarker	3	1	1	> BY & Bonf.	fitness	dietary biomarker	8670	1	Dietary Interview+Behavior	1
expo	LBXVIA	CVDESVO2	-0.0312478	0.0386348	0.503548	0.589689	-0.808799	8.2172	16.4344	0.878304	3	2	-1	0	0.00900243	0.0159817	0.563295	0.577564	6.09559e-05	0.174152	7256	0.00900243	0.577564	0.0159817	0.563295	Estimated maximal oxygen uptake (ml/kg/min).	fitness	NA	Retinol(ug/dL)	nutrients	dietary biomarker	3	1	1	> BY & Bonf.	fitness	dietary biomarker	8670	1	Dietary Interview+Behavior	1
expo	LBXVIA	CVDFITLV	0.0223468	0.0424702	0.651291	0.320595	0.526176	5.48119	10.9624	0.817558	3	2	9	2	0.0413762	0.0195283	2.11878	0.0427956	0.00128765	0.0764705	7256	0.0413762	0.0427956	0.0195283	2.11878	Cardiovascular fitness level	fitness	NA	Retinol(ug/dL)	nutrients	dietary biomarker	3	1	1	> BY & Bonf.	fitness	dietary biomarker	8670	1	Dietary Interview+Behavior	0.983403
expo	LBXVIA	CVDVOMAX	0.0309595	0.0135452	0.149617	0.129991	2.28565	1.81339	3.62677	0.448546	3	2	7	2	0.0233163	0.010764	2.16613	0.0386615	0.000411757	0.68741	8583	0.0233163	0.0386615	0.010764	2.16613	Predicted maximal oxygen uptake (ml/kg/min)	fitness	NA	Retinol(ug/dL)	nutrients	dietary biomarker	3	1	1	> BY & Bonf.	fitness	dietary biomarker	8670	1	Dietary Interview+Behavior	0.804024
expo	LBXVIE	CVDESVO2	0.00398158	0.00954892	0.748505	0.891737	0.416967	0.179406	0.179406	0	2	2	1	0	0.00227083	0.0219651	0.103383	0.919028	3.55074e-06	0.187676	4742	0.00227083	0.919028	0.0219651	0.103383	Estimated maximal oxygen uptake (ml/kg/min).	fitness	NA	Vitamin E (ug/dL)	nutrients	dietary biomarker	2	1	1	> BY & Bonf.	fitness	dietary biomarker	8670	1	Dietary Interview+Behavior	1
expo	LBXVIE	CVDFITLV	0.0129156	0.00745744	0.333356	0.766843	1.73191	0.0520754	0.0520754	0	2	2	9	2	0.0127946	0.0312275	0.409722	0.687801	0.000112721	0.0683273	4742	0.0127946	0.687801	0.0312275	0.409722	Cardiovascular fitness level	fitness	NA	Vitamin E (ug/dL)	nutrients	dietary biomarker	2	1	1	> BY & Bonf.	fitness	dietary biomarker	8670	1	Dietary Interview+Behavior	1
expo	LBXVIE	CVDVOMAX	0.00103071	0.0160285	0.959119	0.892802	0.0643046	1.83288	1.83288	0.45441	2	2	1	0	0.00328184	0.0122691	0.267488	0.792737	7.54308e-06	0.620811	5722	0.00328184	0.792737	0.0122691	0.267488	Predicted maximal oxygen uptake (ml/kg/min)	fitness	NA	Vitamin E (ug/dL)	nutrients	dietary biomarker	2	1	1	> BY & Bonf.	fitness	dietary biomarker	8670	1	Dietary Interview+Behavior	1
expo2	LBXHE1	CVDESVO2	0.0276972	0.0564687	0.672322	0.756395	0.490487	4.86881	9.73763	0.794611	3	2	9	2	0.00428262	0.0324463	0.131991	0.895935	0.000248285	0.189941	6099	0.00428262	0.895935	0.0324463	0.131991	Estimated maximal oxygen uptake (ml/kg/min).	fitness	NA	Herpes Simplex Virus I	infection	NA	3	1	1	> BY & Bonf.	fitness	infection	7393	3	Infection	1
expo3	LBXHE1	CVDESVO2	-0.649296	0.169982	0.0622092	1.15683e-05	-3.81979	5.04182	10.0836	0.801659	3	2	-9	-2	-0.291553	0.207332	-1.40621	0.170662	0.000248285	0.189941	6099	-0.291553	0.170662	0.207332	-1.40621	Estimated maximal oxygen uptake (ml/kg/min).	fitness	NA	Herpes Simplex Virus I	infection	NA	3	1	1	> BY & Bonf.	fitness	infection	7393	3	Infection	1
expo2	LBXHE1	CVDFITLV	0.0232831	0.0581994	0.727798	0.962817	0.400058	2.93551	5.87102	0.659344	3	2	1	0	-0.0156232	0.0382495	-0.408455	0.686047	0.000192131	0.0798904	6099	-0.0156232	0.686047	0.0382495	-0.408455	Cardiovascular fitness level	fitness	NA	Herpes Simplex Virus I	infection	NA	3	1	1	> BY & Bonf.	fitness	infection	7393	3	Infection	1
expo3	LBXHE1	CVDFITLV	-0.954556	0.302219	0.0873115	2.80189e-06	-3.15849	11.652	23.3039	0.914177	3	2	-9	-2	-0.227411	0.358173	-0.634921	0.530635	0.000192131	0.0798904	6099	-0.227411	0.530635	0.358173	-0.634921	Cardiovascular fitness level	fitness	NA	Herpes Simplex Virus I	infection	NA	3	1	1	> BY & Bonf.	fitness	infection	7393	3	Infection	1
expo2	LBXHE1	CVDVOMAX	0.0352278	0.00937554	0.064096	0.222662	3.75741	0.329781	0.659563	0	3	2	9	2	0.0368299	0.0165977	2.21898	0.0347657	0.00037308	0.639934	7214	0.0368299	0.0347657	0.0165977	2.21898	Predicted maximal oxygen uptake (ml/kg/min)	fitness	NA	Herpes Simplex Virus I	infection	NA	3	1	1	> BY & Bonf.	fitness	infection	7393	3	Infection	0.736383
expo3	LBXHE1	CVDVOMAX	-0.0715143	0.0739473	0.435523	0.41082	-0.967099	1.33404	2.66808	0.250398	3	2	1	0	-0.139695	0.125149	-1.11623	0.27381	0.00037308	0.639934	7214	-0.139695	0.27381	0.125149	-1.11623	Predicted maximal oxygen uptake (ml/kg/min)	fitness	NA	Herpes Simplex Virus I	infection	NA	3	1	1	> BY & Bonf.	fitness	infection	7393	3	Infection	1
expo2	LBXHE2	CVDESVO2	-0.0121272	0.0688021	0.876321	0.842375	-0.176262	1.97465	3.9493	0.493581	3	2	5	0	-0.0240303	0.0504746	-0.476087	0.637706	0.000427836	0.178859	3864	-0.0240303	0.637706	0.0504746	-0.476087	Estimated maximal oxygen uptake (ml/kg/min).	fitness	NA	Herpes Simplex Virus II	infection	NA	3	1	1	> BY & Bonf.	fitness	infection	7393	3	Infection	1
expo3	LBXHE2	CVDESVO2	-0.253619	0.197119	0.327046	0.213161	-1.28663	2.29455	4.5891	0.564184	3	2	-9	-2	-0.436491	0.174125	-2.50677	0.0182649	0.000427836	0.178859	3864	-0.436491	0.0182649	0.174125	-2.50677	Estimated maximal oxygen uptake (ml/kg/min).	fitness	NA	Herpes Simplex Virus II	infection	NA	3	0.879156	1	> BY & Bonf.	fitness	infection	7393	3	Infection	0.765986
expo2	LBXHE2	CVDFITLV	-0.0240594	0.0689952	0.760595	0.85233	-0.348711	2.32359	4.64717	0.569631	3	2	-3	-2	-0.00589325	0.0515041	-0.114423	0.909719	0.000295874	0.0515099	3864	-0.00589325	0.909719	0.0515041	-0.114423	Cardiovascular fitness level	fitness	NA	Herpes Simplex Virus II	infection	NA	3	1	1	> BY & Bonf.	fitness	infection	7393	3	Infection	1
expo3	LBXHE2	CVDFITLV	-0.213746	0.290907	0.538961	0.518912	-0.734756	3.68593	7.37186	0.728698	3	2	-9	-2	-0.38196	0.248794	-1.53525	0.135947	0.000295874	0.0515099	3864	-0.38196	0.135947	0.248794	-1.53525	Cardiovascular fitness level	fitness	NA	Herpes Simplex Virus II	infection	NA	3	1	1	> BY & Bonf.	fitness	infection	7393	3	Infection	1
expo2	LBXHE2	CVDVOMAX	0.017025	0.0385966	0.702241	0.713139	0.441102	1.79802	3.59605	0.443834	3	2	9	2	0.0193745	0.029866	0.648715	0.521808	7.32397e-05	0.582988	4735	0.0193745	0.521808	0.029866	0.648715	Predicted maximal oxygen uptake (ml/kg/min)	fitness	NA	Herpes Simplex Virus II	infection	NA	3	1	1	> BY & Bonf.	fitness	infection	7393	3	Infection	1
expo3	LBXHE2	CVDVOMAX	0.000483004	0.162794	0.997902	0.945657	0.00296697	0.898838	1.79768	0	3	2	3	2	0.120659	0.250496	0.481679	0.633778	7.32397e-05	0.582988	4735	0.120659	0.633778	0.250496	0.481679	Predicted maximal oxygen uptake (ml/kg/min)	fitness	NA	Herpes Simplex Virus II	infection	NA	3	1	1	> BY & Bonf.	fitness	infection	7393	3	Infection	1
expo	LBDRUIU	CVDESVO2	0.0374344	0.0169119	0.15731	0.198033	2.2135	0.937444	1.87489	0	3	2	9	2	0.0354255	0.0172343	2.05552	0.0489312	0.00116991	0.182281	7275	0.0354255	0.0489312	0.0172343	2.05552	Estimated maximal oxygen uptake (ml/kg/min).	fitness	NA	Rubella units	infection	NA	3	1	1	> BY & Bonf.	fitness	infection	7393	3	Infection	1
expo	LBDRUIU	CVDFITLV	0.0493492	0.0292205	0.233306	0.151988	1.68886	2.48038	4.96077	0.596837	3	2	9	2	0.0389463	0.0196441	1.9826	0.0569573	0.001414	0.0966441	7275	0.0389463	0.0569573	0.0196441	1.9826	Cardiovascular fitness level	fitness	NA	Rubella units	infection	NA	3	1	1	> BY & Bonf.	fitness	infection	7393	3	Infection	1
expo	LBDRUIU	CVDVOMAX	0.00396056	0.00435282	0.458928	0.763368	0.909885	0.260931	0.521861	0	3	2	-3	0	0.00380779	0.00815548	0.466899	0.644061	1.3558e-05	0.678537	8606	0.00380779	0.644061	0.00815548	0.466899	Predicted maximal oxygen uptake (ml/kg/min)	fitness	NA	Rubella units	infection	NA	3	1	1	> BY & Bonf.	fitness	infection	7393	3	Infection	1
expo	LBXME	CVDESVO2	0.031303	0.0123493	0.126721	0.259445	2.5348	0.555344	1.11069	0	3	2	3	0	0.0328217	0.0160998	2.03864	0.050695	0.000965225	0.182056	7275	0.0328217	0.050695	0.0160998	2.03864	Estimated maximal oxygen uptake (ml/kg/min).	fitness	NA	Measles	infection	NA	3	1	1	> BY & Bonf.	fitness	infection	7393	3	Infection	1
expo	LBXME	CVDFITLV	0.0310155	0.016311	0.197592	0.39252	1.90151	0.663444	1.32689	0	3	2	9	2	0.0297635	0.01926	1.54535	0.133105	0.000793732	0.0969735	7275	0.0297635	0.133105	0.01926	1.54535	Cardiovascular fitness level	fitness	NA	Measles	infection	NA	3	1	1	> BY & Bonf.	fitness	infection	7393	3	Infection	1
expo	LBXME	CVDVOMAX	0.00863702	0.00971322	0.467713	0.525946	0.889203	1.47789	2.95578	0.323359	3	2	-1	0	0.00951753	0.00995456	0.956098	0.346926	8.07409e-05	0.678794	8606	0.00951753	0.346926	0.00995456	0.956098	Predicted maximal oxygen uptake (ml/kg/min)	fitness	NA	Measles	infection	NA	3	1	1	> BY & Bonf.	fitness	infection	7393	3	Infection	1
expo	LBXVAR	CVDESVO2	-0.000605427	0.00410776	0.896344	0.98365	-0.147386	0.090294	0.180588	0	3	2	-3	-2	0.000869968	0.014243	0.0610805	0.951714	7.36402e-07	0.180919	7275	0.000869968	0.951714	0.014243	0.0610805	Estimated maximal oxygen uptake (ml/kg/min).	fitness	NA	Varicella	infection	NA	3	1	1	> BY & Bonf.	fitness	infection	7393	3	Infection	1
expo	LBXVAR	CVDFITLV	-0.00128602	0.00780961	0.884341	0.929061	-0.164672	0.287547	0.575093	0	3	2	5	0	-0.00146176	0.0151242	-0.0966503	0.923669	2.07902e-06	0.0985213	7275	-0.00146176	0.923669	0.0151242	-0.0966503	Cardiovascular fitness level	fitness	NA	Varicella	infection	NA	3	1	1	> BY & Bonf.	fitness	infection	7393	3	Infection	1
expo	LBXVAR	CVDVOMAX	0.0138839	0.0101996	0.306521	0.245258	1.36122	2.65	5.29999	0.622641	3	2	3	0	0.011004	0.00634583	1.73406	0.0935284	0.000117819	0.68631	8606	0.011004	0.0935284	0.00634583	1.73406	Predicted maximal oxygen uptake (ml/kg/min)	fitness	NA	Varicella	infection	NA	3	1	1	> BY & Bonf.	fitness	infection	7393	3	Infection	1
expo	URX24D	CVDESVO2	0.0743718	0.0296503	0.128914	0.118713	2.5083	1.75443	3.50887	0.430015	3	2	9	2	0.0389237	0.0294618	1.32116	0.197145	0.00117658	0.184488	2391	0.0389237	0.197145	0.0294618	1.32116	Estimated maximal oxygen uptake (ml/kg/min).	fitness	NA	2,4-D (ug/L) result	pollutant	priority pesticide	3	1	1	> BY & Bonf.	fitness	priority pesticide	2782	6	Pollutants	1
expo	URX24D	CVDFITLV	0.0554995	0.0219858	0.127581	0.309383	2.52433	0.699131	1.39826	0	3	2	9	2	0.0214603	0.0329798	0.650709	0.520538	0.000357655	0.114549	2391	0.0214603	0.520538	0.0329798	0.650709	Cardiovascular fitness level	fitness	NA	2,4-D (ug/L) result	pollutant	priority pesticide	3	1	1	> BY & Bonf.	fitness	priority pesticide	2782	6	Pollutants	1
expo	URX24D	CVDVOMAX	0.0154558	0.0144597	0.397032	0.516879	1.06889	1.37432	2.74864	0.272367	3	2	9	2	0.0186819	0.0153754	1.21505	0.234494	0.000271104	0.659192	2804	0.0186819	0.234494	0.0153754	1.21505	Predicted maximal oxygen uptake (ml/kg/min)	fitness	NA	2,4-D (ug/L) result	pollutant	priority pesticide	3	1	1	> BY & Bonf.	fitness	priority pesticide	2782	6	Pollutants	1
expo	URX4FP	CVDESVO2	-0.0444443	0.0104215	0.146629	0.00725429	-4.26466	0.843324	0.843324	0	2	2	-9	-2	-0.0442631	0.00869253	-5.09209	0.000164067	0.00191461	0.211224	1568	-0.0442631	0.000164067	0.00869253	-5.09209	Estimated maximal oxygen uptake (ml/kg/min).	fitness	NA	4-fluoro-3-phenoxybenzoic (ug/L) acid	pollutant	priority pesticide	2	0.0194465	1	BY<0.05	fitness	priority pesticide	2782	6	Pollutants	0.0366965
expo	URX4FP	CVDFITLV	-0.0297128	0.021379	0.397065	0.307705	-1.38981	0.790998	0.790998	0	2	2	-9	-2	-0.0338137	0.0242232	-1.39592	0.184482	0.00111733	0.117544	1568	-0.0338137	0.184482	0.0242232	-1.39592	Cardiovascular fitness level	fitness	NA	4-fluoro-3-phenoxybenzoic (ug/L) acid	pollutant	priority pesticide	2	1	1	> BY & Bonf.	fitness	priority pesticide	2782	6	Pollutants	1
expo	URX4FP	CVDVOMAX	0.00424924	0.00745972	0.670367	0.909881	0.569625	0.264467	0.264467	0	2	2	7	2	0.00559867	0.0109556	0.511033	0.617292	3.08629e-05	0.661484	1865	0.00559867	0.617292	0.0109556	0.511033	Predicted maximal oxygen uptake (ml/kg/min)	fitness	NA	4-fluoro-3-phenoxybenzoic (ug/L) acid	pollutant	priority pesticide	2	1	1	> BY & Bonf.	fitness	priority pesticide	2782	6	Pollutants	1
expo	URXCB3	CVDESVO2	-0.00664488	0.00734023	0.531627	0.729861	-0.90527	5.09232	5.09232	0.803626	2	2	-1	0	-0.00444949	0.00173628	-2.56266	0.0225566	1.97398e-05	0.226633	1475	-0.00444949	0.0225566	0.00173628	-2.56266	Estimated maximal oxygen uptake (ml/kg/min).	fitness	NA	cis-3-(2,2-dibromovinyl)-2,2-dimethylcyclopropane carboxylic acid	pollutant	priority pesticide	2	1	1	> BY & Bonf.	fitness	priority pesticide	2782	6	Pollutants	0.872131
expo	URXCB3	CVDFITLV	0.016147	0.0126916	0.424084	0.16253	1.27226	1.71297	1.71297	0.416219	2	2	9	2	0.00993376	0.00905392	1.09718	0.291077	9.83899e-05	0.126086	1475	0.00993376	0.291077	0.00905392	1.09718	Cardiovascular fitness level	fitness	NA	cis-3-(2,2-dibromovinyl)-2,2-dimethylcyclopropane carboxylic acid	pollutant	priority pesticide	2	1	1	> BY & Bonf.	fitness	priority pesticide	2782	6	Pollutants	1
expo	URXCB3	CVDVOMAX	0.000120204	0.00465225	0.983555	0.99896	0.0258378	0.545331	0.545331	0	2	2	3	2	-0.00479042	0.00582649	-0.822179	0.424757	2.28925e-05	0.662658	1758	-0.00479042	0.424757	0.00582649	-0.822179	Predicted maximal oxygen uptake (ml/kg/min)	fitness	NA	cis-3-(2,2-dibromovinyl)-2,2-dimethylcyclopropane carboxylic acid	pollutant	priority pesticide	2	1	1	> BY & Bonf.	fitness	priority pesticide	2782	6	Pollutants	1
expo	URXCCC	CVDESVO2	0.0107295	0.0302793	0.783202	0.756846	0.354351	0.745451	0.745451	0	2	2	1	0	0.0179534	0.0361518	0.496612	0.62717	0.000287089	0.211515	1569	0.0179534	0.62717	0.0361518	0.496612	Estimated maximal oxygen uptake (ml/kg/min).	fitness	NA	cis-3-(2,2-dichlorovinyl)-2,2-dimethylcyclopropane carboxylic acid	pollutant	priority pesticide	2	1	1	> BY & Bonf.	fitness	priority pesticide	2782	6	Pollutants	1
expo	URXCCC	CVDFITLV	0.0373711	0.0462323	0.567225	0.510666	0.808333	1.67831	1.67831	0.404163	2	2	9	2	0.0224933	0.0321757	0.699078	0.495954	0.000450641	0.121103	1569	0.0224933	0.495954	0.0321757	0.699078	Cardiovascular fitness level	fitness	NA	cis-3-(2,2-dichlorovinyl)-2,2-dimethylcyclopropane carboxylic acid	pollutant	priority pesticide	2	1	1	> BY & Bonf.	fitness	priority pesticide	2782	6	Pollutants	1
expo	URXCCC	CVDVOMAX	0.0234402	0.00635836	0.168631	0.476108	3.68652	0.0741124	0.0741124	0	2	2	1	0	0.0239344	0.023672	1.01108	0.329132	0.00051274	0.65845	1867	0.0239344	0.329132	0.023672	1.01108	Predicted maximal oxygen uptake (ml/kg/min)	fitness	NA	cis-3-(2,2-dichlorovinyl)-2,2-dimethylcyclopropane carboxylic acid	pollutant	priority pesticide	2	1	1	> BY & Bonf.	fitness	priority pesticide	2782	6	Pollutants	1
expo	URXCPM	CVDESVO2	0.0156373	0.000297372	0.012105	0.777701	52.5851	6.0817e-05	6.0817e-05	0	2	2	9	2	0.00662954	0.0393091	0.168651	0.868483	3.22459e-05	0.210001	1575	0.00662954	0.868483	0.0393091	0.168651	Estimated maximal oxygen uptake (ml/kg/min).	fitness	NA	3,5,6-trichloropyridinol (ug/L) result	pollutant	priority pesticide	2	1	1	> BY & Bonf.	fitness	priority pesticide	2782	6	Pollutants	1
expo	URXCPM	CVDFITLV	0.0273301	0.0209082	0.415743	0.661312	1.30715	0.229985	0.229985	0	2	2	3	0	0.0285495	0.0429803	0.664245	0.517325	0.000598005	0.118222	1575	0.0285495	0.517325	0.0429803	0.664245	Cardiovascular fitness level	fitness	NA	3,5,6-trichloropyridinol (ug/L) result	pollutant	priority pesticide	2	1	1	> BY & Bonf.	fitness	priority pesticide	2782	6	Pollutants	1
expo	URXCPM	CVDVOMAX	0.010451	0.00560689	0.313481	0.635907	1.86395	0.117011	0.117011	0	2	2	9	2	0.00970387	0.0183085	0.53002	0.604403	6.81729e-05	0.651401	1877	0.00970387	0.604403	0.0183085	0.53002	Predicted maximal oxygen uptake (ml/kg/min)	fitness	NA	3,5,6-trichloropyridinol (ug/L) result	pollutant	priority pesticide	2	1	1	> BY & Bonf.	fitness	priority pesticide	2782	6	Pollutants	1
expo	URXDEE	CVDESVO2	0.0786207	0.0416285	0.310006	0.101373	1.88863	1.42216	1.42216	0.296845	2	2	9	2	0.057985	0.0407305	1.42363	0.176459	0.00297118	0.21608	1571	0.057985	0.176459	0.0407305	1.42363	Estimated maximal oxygen uptake (ml/kg/min).	fitness	NA	DEET (ug/L)	pollutant	deet	2	1	1	> BY & Bonf.	fitness	amine/amide	1195	6	Pollutants	1
expo	URXDEE	CVDFITLV	0.0678354	0.0363286	0.31301	0.0924467	1.86727	2.23171	2.23171	0.551912	2	2	9	2	0.0344383	0.0319311	1.07852	0.299034	0.00104805	0.11751	1571	0.0344383	0.299034	0.0319311	1.07852	Cardiovascular fitness level	fitness	NA	DEET (ug/L)	pollutant	deet	2	1	1	> BY & Bonf.	fitness	amine/amide	1195	6	Pollutants	1
expo	URXDEE	CVDVOMAX	0.0440185	0.0322247	0.402298	0.0562938	1.36598	8.69797	8.69797	0.885031	2	2	1	0	0.0106181	0.0187427	0.566518	0.580011	9.83986e-05	0.662497	1873	0.0106181	0.580011	0.0187427	0.566518	Predicted maximal oxygen uptake (ml/kg/min)	fitness	NA	DEET (ug/L)	pollutant	deet	2	1	1	> BY & Bonf.	fitness	amine/amide	1195	6	Pollutants	1
expo	URXDIZ	CVDESVO2	0.0410683	0.0279242	0.38015	0.453722	1.47071	1.18126	1.18126	0.153449	2	2	9	2	-0.00438344	0.0454304	-0.0964868	0.924502	1.81147e-05	0.204131	1527	-0.00438344	0.924502	0.0454304	-0.0964868	Estimated maximal oxygen uptake (ml/kg/min).	fitness	NA	Oxypyrimidine (ug/L) result	pollutant	priority pesticide	2	1	1	> BY & Bonf.	fitness	priority pesticide	2782	6	Pollutants	1
expo	URXDIZ	CVDFITLV	0.0292727	0.00966031	0.202928	0.482158	3.0302	0.169494	0.169494	0	2	2	9	2	0.013208	0.0408603	0.323248	0.751285	0.000164467	0.11555	1527	0.013208	0.751285	0.0408603	0.323248	Cardiovascular fitness level	fitness	NA	Oxypyrimidine (ug/L) result	pollutant	priority pesticide	2	1	1	> BY & Bonf.	fitness	priority pesticide	2782	6	Pollutants	1
expo	URXDIZ	CVDVOMAX	-0.0360478	0.0190573	0.3096	0.251671	-1.89155	1.00278	1.00278	0.00277241	2	2	-9	-2	-0.0271547	0.0169614	-1.60097	0.131699	0.000703224	0.664566	1814	-0.0271547	0.131699	0.0169614	-1.60097	Predicted maximal oxygen uptake (ml/kg/min)	fitness	NA	Oxypyrimidine (ug/L) result	pollutant	priority pesticide	2	1	1	> BY & Bonf.	fitness	priority pesticide	2782	6	Pollutants	1
expo	URXOP1	CVDESVO2	0.0224522	0.0260018	0.478882	0.398385	0.863486	1.82379	3.64757	0.45169	3	2	9	2	0.0320108	0.0217399	1.47245	0.152053	0.000985055	0.180777	2419	0.0320108	0.152053	0.0217399	1.47245	Estimated maximal oxygen uptake (ml/kg/min).	fitness	NA	Dimethylphosphate (ug/L)	pollutant	diakyl	3	1	1	> BY & Bonf.	fitness	diakyl	2379	6	Pollutants	1
expo	URXOP1	CVDFITLV	0.0450656	0.0173401	0.121624	0.233501	2.59893	0.611392	1.22278	0	3	2	9	2	0.0458395	0.0227448	2.01538	0.0535546	0.00201998	0.117824	2419	0.0458395	0.0535546	0.0227448	2.01538	Cardiovascular fitness level	fitness	NA	Dimethylphosphate (ug/L)	pollutant	diakyl	3	1	1	> BY & Bonf.	fitness	diakyl	2379	6	Pollutants	1
expo	URXOP1	CVDVOMAX	0.00630548	0.00614302	0.412604	0.731439	1.02645	0.33045	0.6609	0	3	2	9	2	0.00161449	0.012796	0.126172	0.900498	2.51719e-06	0.655435	2837	0.00161449	0.900498	0.012796	0.126172	Predicted maximal oxygen uptake (ml/kg/min)	fitness	NA	Dimethylphosphate (ug/L)	pollutant	diakyl	3	1	1	> BY & Bonf.	fitness	diakyl	2379	6	Pollutants	1
expo	URXOP2	CVDESVO2	-0.0124505	0.0289947	0.709461	0.957893	-0.429407	1.94322	3.88644	0.48539	3	2	-9	-2	0.01948	0.0320722	0.607378	0.548494	0.00035245	0.181144	2406	0.01948	0.548494	0.0320722	0.607378	Estimated maximal oxygen uptake (ml/kg/min).	fitness	NA	Diethylphosphate (ug/L)	pollutant	diakyl	3	1	1	> BY & Bonf.	fitness	diakyl	2379	6	Pollutants	1
expo	URXOP2	CVDFITLV	0.018012	0.0041778	0.0498132	0.655651	4.31135	0.032561	0.065122	0	3	2	9	2	0.02135	0.0255016	0.837204	0.409567	0.000423367	0.117116	2406	0.02135	0.409567	0.0255016	0.837204	Cardiovascular fitness level	fitness	NA	Diethylphosphate (ug/L)	pollutant	diakyl	3	1	1	> BY & Bonf.	fitness	diakyl	2379	6	Pollutants	1
expo	URXOP2	CVDVOMAX	0.0183706	0.0249432	0.538102	0.406315	0.736496	3.23645	6.4729	0.691019	3	2	1	0	0.0327101	0.0162078	2.01817	0.0532461	0.000985775	0.656645	2822	0.0327101	0.0532461	0.0162078	2.01817	Predicted maximal oxygen uptake (ml/kg/min)	fitness	NA	Diethylphosphate (ug/L)	pollutant	diakyl	3	1	1	> BY & Bonf.	fitness	diakyl	2379	6	Pollutants	1
expo	URXOP3	CVDESVO2	0.0629026	0.00518831	0.00673459	0.124785	12.1239	0.0493812	0.0987625	0	3	2	9	2	0.0641291	0.0274003	2.34045	0.0266137	0.00383491	0.178329	2418	0.0641291	0.0266137	0.0274003	2.34045	Estimated maximal oxygen uptake (ml/kg/min).	fitness	NA	Dimethylthiophosphate (ug/L)	pollutant	diakyl	3	1	1	> BY & Bonf.	fitness	diakyl	2379	6	Pollutants	0.992101
expo	URXOP3	CVDFITLV	0.0652987	0.0196433	0.0798106	0.179226	3.32422	0.596808	1.19362	0	3	2	9	2	0.0554048	0.0303297	1.82675	0.0784168	0.00286246	0.118386	2418	0.0554048	0.0784168	0.0303297	1.82675	Cardiovascular fitness level	fitness	NA	Dimethylthiophosphate (ug/L)	pollutant	diakyl	3	1	1	> BY & Bonf.	fitness	diakyl	2379	6	Pollutants	1
expo	URXOP3	CVDVOMAX	0.0180005	0.010893	0.240244	0.507404	1.65248	0.417362	0.834725	0	3	2	9	2	0.0234328	0.0182542	1.28369	0.209771	0.000510067	0.652242	2836	0.0234328	0.209771	0.0182542	1.28369	Predicted maximal oxygen uptake (ml/kg/min)	fitness	NA	Dimethylthiophosphate (ug/L)	pollutant	diakyl	3	1	1	> BY & Bonf.	fitness	diakyl	2379	6	Pollutants	1
expo	URXOP4	CVDESVO2	0.0450286	0.01876	0.138428	0.377759	2.40024	0.4518	0.903601	0	3	2	9	2	0.0468679	0.0272184	1.72192	0.0961157	0.0019708	0.179239	2390	0.0468679	0.0961157	0.0272184	1.72192	Estimated maximal oxygen uptake (ml/kg/min).	fitness	NA	Diethylthiophosphate (ug/L)	pollutant	diakyl	3	1	1	> BY & Bonf.	fitness	diakyl	2379	6	Pollutants	1
expo	URXOP4	CVDFITLV	0.0649	0.0269292	0.137527	0.232562	2.41002	0.945729	1.89146	0	3	2	9	2	0.0599051	0.0291297	2.0565	0.0491616	0.00321974	0.11468	2390	0.0599051	0.0491616	0.0291297	2.0565	Cardiovascular fitness level	fitness	NA	Diethylthiophosphate (ug/L)	pollutant	diakyl	3	1	1	> BY & Bonf.	fitness	diakyl	2379	6	Pollutants	1
expo	URXOP4	CVDVOMAX	-0.0146822	0.00862174	0.230693	0.549906	-1.70292	0.34856	0.69712	0	3	2	-9	-2	-0.0165688	0.0157516	-1.05188	0.301849	0.000247991	0.652887	2802	-0.0165688	0.301849	0.0157516	-1.05188	Predicted maximal oxygen uptake (ml/kg/min)	fitness	NA	Diethylthiophosphate (ug/L)	pollutant	diakyl	3	1	1	> BY & Bonf.	fitness	diakyl	2379	6	Pollutants	1
expo	URXOP5	CVDESVO2	0.0546523	0.00962088	0.0296194	0.108913	5.68059	0.243376	0.486752	0	3	2	9	2	0.0465904	0.0243871	1.91045	0.0663654	0.0020697	0.183065	2399	0.0465904	0.0663654	0.0243871	1.91045	Estimated maximal oxygen uptake (ml/kg/min).	fitness	NA	Dimethyldithiophosphate (ug/L)	pollutant	diakyl	3	1	1	> BY & Bonf.	fitness	diakyl	2379	6	Pollutants	1
expo	URXOP5	CVDFITLV	0.0851121	0.0322827	0.118774	0.0164534	2.63646	2.37816	4.75631	0.579506	3	2	9	2	0.0892806	0.0244611	3.6499	0.00106519	0.00760025	0.116007	2399	0.0892806	0.00106519	0.0244611	3.6499	Cardiovascular fitness level	fitness	NA	Dimethyldithiophosphate (ug/L)	pollutant	diakyl	3	0.0927193	1	> BY & Bonf.	fitness	diakyl	2379	6	Pollutants	0.102107
expo	URXOP5	CVDVOMAX	-0.0106517	0.0127415	0.49113	0.793818	-0.835983	0.845591	1.69118	0	3	2	-9	-2	-0.000611389	0.0157933	-0.0387119	0.969395	3.57067e-07	0.653866	2816	-0.000611389	0.969395	0.0157933	-0.0387119	Predicted maximal oxygen uptake (ml/kg/min)	fitness	NA	Dimethyldithiophosphate (ug/L)	pollutant	diakyl	3	1	1	> BY & Bonf.	fitness	diakyl	2379	6	Pollutants	1
expo	URXOP6	CVDESVO2	0.0180595	0.0207632	0.476122	0.563959	0.869782	0.736891	1.47378	0	3	2	9	2	0.036806	0.0160482	2.29347	0.029535	0.00132938	0.18077	2419	0.036806	0.029535	0.0160482	2.29347	Estimated maximal oxygen uptake (ml/kg/min).	fitness	NA	Diethyldithiophosphate (ug/L)	pollutant	diakyl	3	1	1	> BY & Bonf.	fitness	diakyl	2379	6	Pollutants	1
expo	URXOP6	CVDFITLV	0.0552485	0.0088249	0.0245773	0.151785	6.26052	0.154117	0.308234	0	3	2	9	2	0.0460175	0.0149572	3.07661	0.00464352	0.00207807	0.116153	2419	0.0460175	0.00464352	0.0149572	3.07661	Cardiovascular fitness level	fitness	NA	Diethyldithiophosphate (ug/L)	pollutant	diakyl	3	0.302916	1	> BY & Bonf.	fitness	diakyl	2379	6	Pollutants	0.283256
expo	URXOP6	CVDVOMAX	0.0101276	0.00621639	0.244828	0.734399	1.62918	0.16083	0.321661	0	3	2	5	2	0.00306438	0.0090155	0.339901	0.736467	9.26062e-06	0.655357	2837	0.00306438	0.736467	0.0090155	0.339901	Predicted maximal oxygen uptake (ml/kg/min)	fitness	NA	Diethyldithiophosphate (ug/L)	pollutant	diakyl	3	1	1	> BY & Bonf.	fitness	diakyl	2379	6	Pollutants	1
expo	URXOPM	CVDESVO2	-0.011326	0.000491054	0.0275843	0.802429	-23.0646	0.000236621	0.000236621	0	2	2	-9	-2	-0.0139515	0.0335557	-0.415771	0.68388	0.000160139	0.20651	1584	-0.0139515	0.68388	0.0335557	-0.415771	Estimated maximal oxygen uptake (ml/kg/min).	fitness	NA	3-phenoxybenzoic (ug/L) acid result	pollutant	priority pesticide	2	1	1	> BY & Bonf.	fitness	priority pesticide	2782	6	Pollutants	1
expo	URXOPM	CVDFITLV	-0.00583717	0.0172264	0.792011	0.821136	-0.338851	0.314965	0.314965	0	2	2	-7	-2	-0.0181385	0.0340664	-0.532444	0.602767	0.00027068	0.117373	1584	-0.0181385	0.602767	0.0340664	-0.532444	Cardiovascular fitness level	fitness	NA	3-phenoxybenzoic (ug/L) acid result	pollutant	priority pesticide	2	1	1	> BY & Bonf.	fitness	priority pesticide	2782	6	Pollutants	1
expo	URXOPM	CVDVOMAX	0.0430606	0.0128394	0.184478	0.112978	3.35379	0.42994	0.42994	0	2	2	1	0	0.0447662	0.0203767	2.19693	0.0453601	0.0016536	0.663632	1887	0.0447662	0.0453601	0.0203767	2.19693	Predicted maximal oxygen uptake (ml/kg/min)	fitness	NA	3-phenoxybenzoic (ug/L) acid result	pollutant	priority pesticide	2	1	1	> BY & Bonf.	fitness	priority pesticide	2782	6	Pollutants	0.881819
expo	URXPAR	CVDESVO2	-0.0557156	0.0873332	0.638484	0.367135	-0.637966	19.644	19.644	0.949094	2	2	-1	0	0.0140619	0.0352676	0.398719	0.696115	0.000161755	0.211899	1562	0.0140619	0.696115	0.0352676	0.398719	Estimated maximal oxygen uptake (ml/kg/min).	fitness	NA	Paranitrophenol (ug/L) result	pollutant	priority pesticide	2	1	1	> BY & Bonf.	fitness	priority pesticide	2782	6	Pollutants	1
expo	URXPAR	CVDFITLV	0.00917501	0.0875303	0.933512	0.759333	0.104821	6.2571	6.2571	0.840182	2	2	9	2	0.0336545	0.0440749	0.763576	0.457796	0.000926525	0.117357	1562	0.0336545	0.457796	0.0440749	0.763576	Cardiovascular fitness level	fitness	NA	Paranitrophenol (ug/L) result	pollutant	priority pesticide	2	1	1	> BY & Bonf.	fitness	priority pesticide	2782	6	Pollutants	1
expo	URXPAR	CVDVOMAX	0.0551387	0.0334493	0.347141	0.00340723	1.64843	6.11491	6.11491	0.836465	2	2	9	2	0.0385605	0.0136939	2.8159	0.0137434	0.00121866	0.666354	1863	0.0385605	0.0137434	0.0136939	2.8159	Predicted maximal oxygen uptake (ml/kg/min)	fitness	NA	Paranitrophenol (ug/L) result	pollutant	priority pesticide	2	0.704279	1	> BY & Bonf.	fitness	priority pesticide	2782	6	Pollutants	0.390078
expo	URXTCC	CVDESVO2	0.0136721	0.0169512	0.56791	0.687828	0.806555	0.342277	0.342277	0	2	2	1	0	0.0175647	0.0311569	0.563751	0.581842	0.000282612	0.211079	1574	0.0175647	0.581842	0.0311569	0.563751	Estimated maximal oxygen uptake (ml/kg/min).	fitness	NA	trans-3-(2,2-dichlorovinyl)-2,2-dimethylcyclopropane carboxylic acid	pollutant	priority pesticide	2	1	1	> BY & Bonf.	fitness	priority pesticide	2782	6	Pollutants	1
expo	URXTCC	CVDFITLV	0.033723	0.0319368	0.482686	0.448165	1.05593	1.24001	1.24001	0.193556	2	2	9	2	0.021573	0.0261862	0.823828	0.42385	0.00042631	0.120496	1574	0.021573	0.42385	0.0261862	0.823828	Cardiovascular fitness level	fitness	NA	trans-3-(2,2-dichlorovinyl)-2,2-dimethylcyclopropane carboxylic acid	pollutant	priority pesticide	2	1	1	> BY & Bonf.	fitness	priority pesticide	2782	6	Pollutants	1
expo	URXTCC	CVDVOMAX	0.0419563	0.00190857	0.0289396	0.143978	21.9831	0.00887194	0.00887194	0	2	2	1	0	0.0403685	0.0209246	1.92924	0.0742232	0.00150204	0.663203	1873	0.0403685	0.0742232	0.0209246	1.92924	Predicted maximal oxygen uptake (ml/kg/min)	fitness	NA	trans-3-(2,2-dichlorovinyl)-2,2-dimethylcyclopropane carboxylic acid	pollutant	priority pesticide	2	1	1	> BY & Bonf.	fitness	priority pesticide	2782	6	Pollutants	1
expo	LBD199	CVDESVO2	0.0799556	0.0496019	0.35349	0.0294736	1.61195	2.79988	2.79988	0.642842	2	2	7	2	0.070684	0.0390627	1.8095	0.0891979	0.00235157	0.19924	1578	0.070684	0.0891979	0.0390627	1.8095	Estimated maximal oxygen uptake (ml/kg/min).	fitness	NA	PCB199 (ng/g)	pollutant	organochlorine	2	1	1	> BY & Bonf.	fitness	organochlorine	6827	6	Pollutants	1
expo	LBD199	CVDFITLV	0.0861276	0.00271165	0.0200368	0.127933	31.7621	0.00477499	0.00477499	0	2	2	9	2	0.0565929	0.0495517	1.1421	0.270217	0.00150744	0.100854	1578	0.0565929	0.270217	0.0495517	1.1421	Cardiovascular fitness level	fitness	NA	PCB199 (ng/g)	pollutant	organochlorine	2	1	1	> BY & Bonf.	fitness	organochlorine	6827	6	Pollutants	1
expo	LBD199	CVDVOMAX	0.116832	0.0532181	0.272109	0.00106291	2.19534	4.02988	4.02988	0.751854	2	2	1	0	0.141193	0.0354934	3.978	0.00108089	0.00954228	0.642632	1818	0.141193	0.00108089	0.0354934	3.978	Predicted maximal oxygen uptake (ml/kg/min)	fitness	NA	PCB199 (ng/g)	pollutant	organochlorine	2	0.0938118	1	> BY & Bonf.	fitness	organochlorine	6827	6	Pollutants	0.0511312
expo	LBX052	CVDVOMAX	-0.0285022	0.0153882	0.20519	0.277262	-1.85222	2.59124	5.18248	0.614084	3	2	-1	0	-0.00432064	0.0174254	-0.247951	0.805919	8.36175e-06	0.660083	2147	-0.00432064	0.805919	0.0174254	-0.247951	Predicted maximal oxygen uptake (ml/kg/min)	fitness	NA	PCB52 (ng/g)	pollutant	organochlorine	3	1	1	> BY & Bonf.	fitness	organochlorine	6827	6	Pollutants	1
expo	LBX066	CVDESVO2	0.00424351	0.0340443	0.912202	0.898586	0.124647	1.79451	3.58901	0.442744	3	2	7	2	0.01609	0.05226	0.307884	0.760371	5.53966e-05	0.186782	2226	0.01609	0.760371	0.05226	0.307884	Estimated maximal oxygen uptake (ml/kg/min).	fitness	NA	PCB66 (ng/g)	pollutant	organochlorine	3	1	1	> BY & Bonf.	fitness	organochlorine	6827	6	Pollutants	1
expo	LBX066	CVDFITLV	0.00742599	0.0463643	0.887465	0.971017	0.160166	3.14915	6.2983	0.682454	3	2	5	2	0.0389253	0.0570851	0.681882	0.500723	0.000324216	0.107414	2226	0.0389253	0.500723	0.0570851	0.681882	Cardiovascular fitness level	fitness	NA	PCB66 (ng/g)	pollutant	organochlorine	3	1	1	> BY & Bonf.	fitness	organochlorine	6827	6	Pollutants	1
expo	LBX066	CVDVOMAX	-0.0519694	0.0041788	0.00640355	0.0331789	-12.4364	0.0949523	0.189905	0	3	2	-5	-2	-0.0677982	0.0388126	-1.74681	0.0912557	0.000982404	0.671679	2621	-0.0677982	0.0912557	0.0388126	-1.74681	Predicted maximal oxygen uptake (ml/kg/min)	fitness	NA	PCB66 (ng/g)	pollutant	organochlorine	3	1	1	> BY & Bonf.	fitness	organochlorine	6827	6	Pollutants	1
expo	LBX074	CVDESVO2	0.0615691	0.0553332	0.381653	0.380885	1.1127	2.90698	5.81395	0.656	3	2	1	0	0.0235556	0.043274	0.544335	0.590373	0.000305854	0.188756	2258	0.0235556	0.590373	0.043274	0.544335	Estimated maximal oxygen uptake (ml/kg/min).	fitness	NA	PCB74 (ng/g)	pollutant	organochlorine	3	1	1	> BY & Bonf.	fitness	organochlorine	6827	6	Pollutants	1
expo	LBX074	CVDFITLV	0.0223235	0.0407386	0.638701	0.456121	0.54797	2.31742	4.63484	0.568486	3	2	9	2	0.0470053	0.0368151	1.2768	0.211804	0.00121793	0.0863713	2258	0.0470053	0.211804	0.0368151	1.2768	Cardiovascular fitness level	fitness	NA	PCB74 (ng/g)	pollutant	organochlorine	3	1	1	> BY & Bonf.	fitness	organochlorine	6827	6	Pollutants	1
expo	LBX074	CVDVOMAX	-0.0120272	0.0136854	0.472183	0.681303	-0.878835	0.396587	0.793174	0	3	2	-9	-2	-0.0173678	0.0273776	-0.634379	0.530806	0.000169263	0.594328	2656	-0.0173678	0.530806	0.0273776	-0.634379	Predicted maximal oxygen uptake (ml/kg/min)	fitness	NA	PCB74 (ng/g)	pollutant	organochlorine	3	1	1	> BY & Bonf.	fitness	organochlorine	6827	6	Pollutants	1
expo	LBX087	CVDESVO2	0.00266927	0.00988584	0.832111	0.959046	0.270009	0.120307	0.120307	0	2	2	1	0	-0.0182797	0.0423695	-0.431435	0.671909	0.000146914	0.195021	1596	-0.0182797	0.671909	0.0423695	-0.431435	Estimated maximal oxygen uptake (ml/kg/min).	fitness	NA	PCB87 (ng/g)	pollutant	organochlorine	2	1	1	> BY & Bonf.	fitness	organochlorine	6827	6	Pollutants	1
expo	LBX087	CVDFITLV	0.0479447	0.00650649	0.0858699	0.237504	7.36875	0.0547978	0.0547978	0	2	2	9	2	0.0519634	0.0380138	1.36696	0.190538	0.00118719	0.131624	1596	0.0519634	0.190538	0.0380138	1.36696	Cardiovascular fitness level	fitness	NA	PCB87 (ng/g)	pollutant	organochlorine	2	1	1	> BY & Bonf.	fitness	organochlorine	6827	6	Pollutants	1
expo	LBX087	CVDVOMAX	0.00760468	0.0275664	0.828639	0.830634	0.275868	1.78116	1.78116	0.438569	2	2	-1	0	-0.023202	0.0303202	-0.765232	0.455274	0.000237515	0.657125	1840	-0.023202	0.455274	0.0303202	-0.765232	Predicted maximal oxygen uptake (ml/kg/min)	fitness	NA	PCB87 (ng/g)	pollutant	organochlorine	2	1	1	> BY & Bonf.	fitness	organochlorine	6827	6	Pollutants	1
expo	LBX099	CVDESVO2	0.0692607	0.0310871	0.155725	0.153853	2.22796	1.60295	3.20591	0.376152	3	2	7	2	0.0461599	0.0329977	1.39888	0.172452	0.00136771	0.190046	2226	0.0461599	0.172452	0.0329977	1.39888	Estimated maximal oxygen uptake (ml/kg/min).	fitness	NA	PCB99 (ng/g)	pollutant	organochlorine	3	1	1	> BY & Bonf.	fitness	organochlorine	6827	6	Pollutants	1
expo	LBX099	CVDFITLV	0.0626097	0.0272463	0.14836	0.177607	2.29792	0.947821	1.89564	0	3	2	9	2	0.0715665	0.032433	2.20659	0.0354151	0.00328763	0.088048	2226	0.0715665	0.0354151	0.032433	2.20659	Cardiovascular fitness level	fitness	NA	PCB99 (ng/g)	pollutant	organochlorine	3	1	1	> BY & Bonf.	fitness	organochlorine	6827	6	Pollutants	0.896741
expo	LBX099	CVDVOMAX	0.014757	0.0166757	0.469545	0.722675	0.884942	0.580155	1.16031	0	3	2	1	0	0.0177929	0.0245536	0.724656	0.47447	0.000206514	0.644673	2620	0.0177929	0.47447	0.0245536	0.724656	Predicted maximal oxygen uptake (ml/kg/min)	fitness	NA	PCB99 (ng/g)	pollutant	organochlorine	3	1	1	> BY & Bonf.	fitness	organochlorine	6827	6	Pollutants	1
expo	LBX101	CVDESVO2	0.0185105	0.0175936	0.403106	0.767999	1.05212	0.540874	1.08175	0	3	2	9	2	0.0276623	0.0311805	0.887167	0.382288	0.000236397	0.188584	2257	0.0276623	0.382288	0.0311805	0.887167	Estimated maximal oxygen uptake (ml/kg/min).	fitness	NA	PCB101 (ng/g)	pollutant	organochlorine	3	1	1	> BY & Bonf.	fitness	organochlorine	6827	6	Pollutants	1
expo	LBX101	CVDFITLV	0.0305845	0.0499418	0.602624	0.653197	0.612403	4.19453	8.38905	0.761594	3	2	9	2	0.0814965	0.0345837	2.3565	0.0254166	0.00205185	0.114205	2257	0.0814965	0.0254166	0.0345837	2.3565	Cardiovascular fitness level	fitness	NA	PCB101 (ng/g)	pollutant	organochlorine	3	1	1	> BY & Bonf.	fitness	organochlorine	6827	6	Pollutants	0.775208
expo	LBX101	CVDVOMAX	-0.0408707	0.0197728	0.174682	0.0656919	-2.06701	3.53283	7.06567	0.716941	3	2	-1	0	-0.0273976	0.0204107	-1.34231	0.189909	0.000228375	0.672492	2655	-0.0273976	0.189909	0.0204107	-1.34231	Predicted maximal oxygen uptake (ml/kg/min)	fitness	NA	PCB101 (ng/g)	pollutant	organochlorine	3	1	1	> BY & Bonf.	fitness	organochlorine	6827	6	Pollutants	1
expo	LBX105	CVDESVO2	0.00131333	0.0104799	0.911732	0.95059	0.125319	0.193301	0.386603	0	3	2	-3	0	-0.0214939	0.0356248	-0.603342	0.550972	0.000121475	0.189485	2247	-0.0214939	0.550972	0.0356248	-0.603342	Estimated maximal oxygen uptake (ml/kg/min).	fitness	NA	PCB105 (ng/g)	pollutant	organochlorine	3	1	1	> BY & Bonf.	fitness	organochlorine	6827	6	Pollutants	1
expo	LBX105	CVDFITLV	-0.0135584	0.0141905	0.440178	0.74866	-0.95546	0.341905	0.683811	0	3	2	-1	0	0.00412569	0.0446748	0.0923494	0.927055	4.47559e-06	0.108543	2247	0.00412569	0.927055	0.0446748	0.0923494	Cardiovascular fitness level	fitness	NA	PCB105 (ng/g)	pollutant	organochlorine	3	1	1	> BY & Bonf.	fitness	organochlorine	6827	6	Pollutants	1
expo	LBX105	CVDVOMAX	-0.0442355	0.0213285	0.173794	0.0558207	-2.07401	4.64692	9.29383	0.784804	3	2	-5	-2	-0.0338808	0.0411011	-0.824329	0.416481	0.000303954	0.667774	2643	-0.0338808	0.416481	0.0411011	-0.824329	Predicted maximal oxygen uptake (ml/kg/min)	fitness	NA	PCB105 (ng/g)	pollutant	organochlorine	3	1	1	> BY & Bonf.	fitness	organochlorine	6827	6	Pollutants	1
expo	LBX110	CVDESVO2	0.000673525	0.0157702	0.972827	0.950741	0.0427086	0.702341	0.702341	0	2	2	1	2	0.00933616	0.0279899	0.333554	0.743047	4.06864e-05	0.193178	1593	0.00933616	0.743047	0.0279899	0.333554	Estimated maximal oxygen uptake (ml/kg/min).	fitness	NA	PCB110 (ng/g)	pollutant	organochlorine	2	1	1	> BY & Bonf.	fitness	organochlorine	6827	6	Pollutants	1
expo	LBX110	CVDFITLV	0.0632381	0.0398712	0.358124	0.101131	1.58606	2.51788	2.51788	0.60284	2	2	9	2	0.0914317	0.0331493	2.75818	0.0139967	0.00390217	0.129993	1593	0.0914317	0.0139967	0.0331493	2.75818	Cardiovascular fitness level	fitness	NA	PCB110 (ng/g)	pollutant	organochlorine	2	0.71421	1	> BY & Bonf.	fitness	organochlorine	6827	6	Pollutants	0.568069
expo	LBX110	CVDVOMAX	0.00801277	0.00718493	0.465356	0.752481	1.11522	0.258473	0.258473	0	2	2	3	0	-0.00477816	0.024812	-0.192574	0.849715	1.08201e-05	0.65694	1834	-0.00477816	0.849715	0.024812	-0.192574	Predicted maximal oxygen uptake (ml/kg/min)	fitness	NA	PCB110 (ng/g)	pollutant	organochlorine	2	1	1	> BY & Bonf.	fitness	organochlorine	6827	6	Pollutants	1
expo	LBX118	CVDESVO2	0.0277057	0.0299689	0.452833	0.622142	0.92448	1.36488	2.72976	0.267334	3	2	1	0	0.00892299	0.0305261	0.292307	0.772133	5.42485e-05	0.189107	2253	0.00892299	0.772133	0.0305261	0.292307	Estimated maximal oxygen uptake (ml/kg/min).	fitness	NA	PCB118 (ng/g)	pollutant	organochlorine	3	1	1	> BY & Bonf.	fitness	organochlorine	6827	6	Pollutants	1
expo	LBX118	CVDFITLV	0.00374489	0.0228105	0.884686	0.774884	0.164174	0.997997	1.99599	0	3	2	9	2	0.0203825	0.0269321	0.75681	0.455269	0.000283062	0.0888802	2253	0.0203825	0.455269	0.0269321	0.75681	Cardiovascular fitness level	fitness	NA	PCB118 (ng/g)	pollutant	organochlorine	3	1	1	> BY & Bonf.	fitness	organochlorine	6827	6	Pollutants	1
expo	LBX118	CVDVOMAX	-0.0250637	0.0118275	0.168218	0.45353	-2.1191	0.315669	0.631338	0	3	2	-9	-2	-0.0287429	0.0231735	-1.24034	0.224792	0.00056835	0.593344	2652	-0.0287429	0.224792	0.0231735	-1.24034	Predicted maximal oxygen uptake (ml/kg/min)	fitness	NA	PCB118 (ng/g)	pollutant	organochlorine	3	1	1	> BY & Bonf.	fitness	organochlorine	6827	6	Pollutants	1
expo	LBX128	CVDESVO2	0.0433505	0.00626484	0.0202526	0.166749	6.91965	0.206591	0.413181	0	3	2	9	2	0.0813057	0.0387605	2.09764	0.0447656	0.00115688	0.189032	2248	0.0813057	0.0447656	0.0387605	2.09764	Estimated maximal oxygen uptake (ml/kg/min).	fitness	NA	PCB128 (ng/g)	pollutant	organochlorine	3	1	1	> BY & Bonf.	fitness	organochlorine	6827	6	Pollutants	1
expo	LBX128	CVDFITLV	0.053951	0.0179148	0.0948367	0.0664392	3.01153	1.88204	3.76408	0.468662	3	2	9	2	0.0796232	0.0343021	2.32124	0.0275052	0.0011095	0.112195	2248	0.0796232	0.0275052	0.0343021	2.32124	Cardiovascular fitness level	fitness	NA	PCB128 (ng/g)	pollutant	organochlorine	3	1	1	> BY & Bonf.	fitness	organochlorine	6827	6	Pollutants	0.82027
expo	LBX128	CVDVOMAX	0.0287535	0.0403535	0.550043	0.443197	0.712542	22.9658	45.9316	0.956457	3	2	9	2	0.0588204	0.0460222	1.27809	0.211354	0.000569071	0.674131	2646	0.0588204	0.211354	0.0460222	1.27809	Predicted maximal oxygen uptake (ml/kg/min)	fitness	NA	PCB128 (ng/g)	pollutant	organochlorine	3	1	1	> BY & Bonf.	fitness	organochlorine	6827	6	Pollutants	1
expo	LBX138	CVDESVO2	0.126891	0.0644265	0.187711	0.0175123	1.96955	6.06297	12.1259	0.835064	3	2	7	2	0.0898769	0.034637	2.59482	0.0146923	0.0042612	0.193242	2247	0.0898769	0.0146923	0.034637	2.59482	Estimated maximal oxygen uptake (ml/kg/min).	fitness	NA	PCB138 & 158 (ng/g)	pollutant	organochlorine	3	0.741697	1	> BY & Bonf.	fitness	organochlorine	6827	6	Pollutants	0.679899
expo	LBX138	CVDFITLV	0.0827691	0.047183	0.221484	0.0643585	1.75422	2.77223	5.54447	0.63928	3	2	9	2	0.115276	0.0296306	3.89043	0.000538259	0.00700987	0.0699579	2247	0.115276	0.000538259	0.0296306	3.89043	Cardiovascular fitness level	fitness	NA	PCB138 & 158 (ng/g)	pollutant	organochlorine	3	0.0526519	1	> BY & Bonf.	fitness	organochlorine	6827	6	Pollutants	0.0601955
expo	LBX138	CVDVOMAX	0.058906	0.023599	0.12994	0.151817	2.49612	0.958372	1.91674	0	3	2	1	0	0.0721521	0.022564	3.19767	0.00333827	0.00279989	0.621044	2645	0.0721521	0.00333827	0.022564	3.19767	Predicted maximal oxygen uptake (ml/kg/min)	fitness	NA	PCB138 & 158 (ng/g)	pollutant	organochlorine	3	0.23295	1	> BY & Bonf.	fitness	organochlorine	6827	6	Pollutants	0.131597
expo	LBX146	CVDESVO2	0.0975966	0.0733808	0.314914	0.0418949	1.33	7.26614	14.5323	0.862375	3	2	7	2	0.0691874	0.0419913	1.64766	0.110217	0.00178305	0.191033	2249	0.0691874	0.110217	0.0419913	1.64766	Estimated maximal oxygen uptake (ml/kg/min).	fitness	NA	PCB146 (ng/g)	pollutant	organochlorine	3	1	1	> BY & Bonf.	fitness	organochlorine	6827	6	Pollutants	1
expo	LBX146	CVDFITLV	0.0900208	0.068073	0.316997	0.0430559	1.32242	5.75492	11.5098	0.826235	3	2	9	2	0.130877	0.0403633	3.24248	0.00297644	0.00638027	0.0924712	2249	0.130877	0.00297644	0.0403633	3.24248	Cardiovascular fitness level	fitness	NA	PCB146 (ng/g)	pollutant	organochlorine	3	0.212362	1	> BY & Bonf.	fitness	organochlorine	6827	6	Pollutants	0.19972
expo	LBX146	CVDVOMAX	0.0548155	0.0287305	0.196633	0.0605669	1.90792	2.38352	4.76705	0.580453	3	2	1	0	0.110861	0.0302543	3.66429	0.000987072	0.00474218	0.665378	2648	0.110861	0.000987072	0.0302543	3.66429	Predicted maximal oxygen uptake (ml/kg/min)	fitness	NA	PCB146 (ng/g)	pollutant	organochlorine	3	0.0871093	1	> BY & Bonf.	fitness	organochlorine	6827	6	Pollutants	0.0483035
expo	LBX149	CVDESVO2	0.0378216	0.00435247	0.0729406	0.167384	8.68969	0.059748	0.059748	0	2	2	9	2	0.0192866	0.0545796	0.353366	0.728427	8.34053e-05	0.191929	1589	0.0192866	0.728427	0.0545796	0.353366	Estimated maximal oxygen uptake (ml/kg/min).	fitness	NA	PCB149 (ng/g)	pollutant	organochlorine	2	1	1	> BY & Bonf.	fitness	organochlorine	6827	6	Pollutants	1
expo	LBX149	CVDFITLV	0.0869911	0.0197307	0.141991	0.002453	4.40892	0.923854	0.923854	0	2	2	9	2	0.151108	0.0471628	3.20397	0.00553133	0.00511987	0.129975	1589	0.151108	0.00553133	0.0471628	3.20397	Cardiovascular fitness level	fitness	NA	PCB149 (ng/g)	pollutant	organochlorine	2	0.34694	1	> BY & Bonf.	fitness	organochlorine	6827	6	Pollutants	0.309295
expo	LBX149	CVDVOMAX	0.026728	0.0166405	0.35451	0.404414	1.6062	0.808028	0.808028	0	2	2	5	2	0.00487593	0.0516993	0.0943132	0.926031	5.41203e-06	0.658419	1833	0.00487593	0.926031	0.0516993	0.0943132	Predicted maximal oxygen uptake (ml/kg/min)	fitness	NA	PCB149 (ng/g)	pollutant	organochlorine	2	1	1	> BY & Bonf.	fitness	organochlorine	6827	6	Pollutants	1
expo	LBX151	CVDESVO2	0.00721135	0.0172528	0.747955	0.698649	0.417982	0.699105	0.699105	0	2	2	7	2	0.0226812	0.0723643	0.313432	0.758002	7.65575e-05	0.192514	1592	0.0226812	0.758002	0.0723643	0.313432	Estimated maximal oxygen uptake (ml/kg/min).	fitness	NA	PCB151 (ng/g)	pollutant	organochlorine	2	1	1	> BY & Bonf.	fitness	organochlorine	6827	6	Pollutants	1
expo	LBX151	CVDFITLV	0.0633804	0.0490214	0.419111	0.0740785	1.29291	3.975	3.975	0.748428	2	2	9	2	0.173165	0.0592684	2.9217	0.00998094	0.00446243	0.133085	1592	0.173165	0.00998094	0.0592684	2.9217	Cardiovascular fitness level	fitness	NA	PCB151 (ng/g)	pollutant	organochlorine	2	0.550906	1	> BY & Bonf.	fitness	organochlorine	6827	6	Pollutants	0.461878
expo	LBX151	CVDVOMAX	0.00488297	0.00573441	0.550944	0.907153	0.85152	0.128353	0.128353	0	2	2	1	0	-0.00539922	0.0668908	-0.0807169	0.936668	4.34165e-06	0.656431	1834	-0.00539922	0.936668	0.0668908	-0.0807169	Predicted maximal oxygen uptake (ml/kg/min)	fitness	NA	PCB151 (ng/g)	pollutant	organochlorine	2	1	1	> BY & Bonf.	fitness	organochlorine	6827	6	Pollutants	1
expo	LBX153	CVDESVO2	0.161676	0.0687177	0.142919	0.00551611	2.35275	6.06501	12.13	0.83512	3	2	7	2	0.113216	0.0397202	2.85035	0.00795941	0.00585601	0.195877	2255	0.113216	0.00795941	0.0397202	2.85035	Estimated maximal oxygen uptake (ml/kg/min).	fitness	NA	PCB153 (ng/g)	pollutant	organochlorine	3	0.461979	1	> BY & Bonf.	fitness	organochlorine	6827	6	Pollutants	0.464416
expo	LBX153	CVDFITLV	0.101132	0.0564718	0.215201	0.0230764	1.79084	3.91918	7.83837	0.744845	3	2	9	2	0.145474	0.0288141	5.0487	2.21547e-05	0.00966833	0.0635994	2255	0.145474	2.21547e-05	0.0288141	5.0487	Cardiovascular fitness level	fitness	NA	PCB153 (ng/g)	pollutant	organochlorine	3	0.00353095	1	BY<0.05	fitness	organochlorine	6827	6	Pollutants	0.00495529
expo	LBX153	CVDVOMAX	0.114713	0.0370965	0.0905917	0.00476959	3.09229	2.473	4.946	0.595633	3	2	1	0	0.128007	0.0225717	5.67112	3.94026e-06	0.00769038	0.630086	2653	0.128007	3.94026e-06	0.0225717	5.67112	Predicted maximal oxygen uptake (ml/kg/min)	fitness	NA	PCB153 (ng/g)	pollutant	organochlorine	3	0.000800694	0.487701	BY<0.05	fitness	organochlorine	6827	6	Pollutants	0.000508346
expo	LBX156	CVDESVO2	0.0594625	0.0717137	0.494216	0.342501	0.829164	5.55464	11.1093	0.81997	3	2	3	0	0.0323485	0.040329	0.802115	0.429011	0.000480236	0.193879	2238	0.0323485	0.429011	0.040329	0.802115	Estimated maximal oxygen uptake (ml/kg/min).	fitness	NA	PCB156 (ng/g)	pollutant	organochlorine	3	1	1	> BY & Bonf.	fitness	organochlorine	6827	6	Pollutants	1
expo	LBX156	CVDFITLV	0.0492314	0.0473123	0.407351	0.322946	1.04056	2.05014	4.10028	0.512228	3	2	9	2	0.0731717	0.0398861	1.83452	0.0768561	0.00245715	0.0867465	2238	0.0731717	0.0768561	0.0398861	1.83452	Cardiovascular fitness level	fitness	NA	PCB156 (ng/g)	pollutant	organochlorine	3	1	1	> BY & Bonf.	fitness	organochlorine	6827	6	Pollutants	1
expo	LBX156	CVDVOMAX	0.0788608	0.0291187	0.113578	0.0179635	2.70825	2.11441	4.22882	0.527055	3	2	1	0	0.111573	0.0268875	4.14963	0.000266105	0.00585583	0.659673	2635	0.111573	0.000266105	0.0268875	4.14963	Predicted maximal oxygen uptake (ml/kg/min)	fitness	NA	PCB156 (ng/g)	pollutant	organochlorine	3	0.0291747	1	BY<0.05	fitness	organochlorine	6827	6	Pollutants	0.0171656
expo	LBX157	CVDESVO2	0.0541375	0.040502	0.313101	0.248629	1.33666	2.08949	4.17897	0.521414	3	2	7	2	0.0244127	0.05018	0.486503	0.630267	0.000124273	0.19221	2228	0.0244127	0.630267	0.05018	0.486503	Estimated maximal oxygen uptake (ml/kg/min).	fitness	NA	PCB157 (ng/g)	pollutant	organochlorine	3	1	1	> BY & Bonf.	fitness	organochlorine	6827	6	Pollutants	1
expo	LBX157	CVDFITLV	0.0533908	0.0258223	0.174605	0.247305	2.06762	0.974124	1.94825	0	3	2	9	2	0.0580153	0.0566328	1.02441	0.314111	0.000701825	0.107268	2228	0.0580153	0.314111	0.0566328	1.02441	Cardiovascular fitness level	fitness	NA	PCB157 (ng/g)	pollutant	organochlorine	3	1	1	> BY & Bonf.	fitness	organochlorine	6827	6	Pollutants	1
expo	LBX157	CVDVOMAX	0.0117954	0.0253929	0.687941	0.288578	0.464515	4.99797	9.99593	0.799919	3	2	3	0	0.121886	0.0407892	2.98818	0.00566361	0.00306294	0.673364	2617	0.121886	0.00566361	0.0407892	2.98818	Predicted maximal oxygen uptake (ml/kg/min)	fitness	NA	PCB157 (ng/g)	pollutant	organochlorine	3	0.35336	1	> BY & Bonf.	fitness	organochlorine	6827	6	Pollutants	0.186919
expo	LBX167	CVDESVO2	0.0435248	0.0151248	0.10252	0.427548	2.87771	0.201363	0.402726	0	3	2	7	2	0.0112247	0.0671503	0.167158	0.868406	2.539e-05	0.190543	2236	0.0112247	0.868406	0.0671503	0.167158	Estimated maximal oxygen uptake (ml/kg/min).	fitness	NA	PCB167 (ng/g)	pollutant	organochlorine	3	1	1	> BY & Bonf.	fitness	organochlorine	6827	6	Pollutants	1
expo	LBX167	CVDFITLV	0.0305003	0.0184431	0.239997	0.556177	1.65375	0.376227	0.752454	0	3	2	9	2	0.0436457	0.0701858	0.621859	0.538893	0.000383878	0.106598	2236	0.0436457	0.538893	0.0701858	0.621859	Cardiovascular fitness level	fitness	NA	PCB167 (ng/g)	pollutant	organochlorine	3	1	1	> BY & Bonf.	fitness	organochlorine	6827	6	Pollutants	1
expo	LBX167	CVDVOMAX	-0.0162852	0.0233585	0.557826	0.752604	-0.697188	4.49012	8.98024	0.777289	3	2	-5	-2	0.0500064	0.0418024	1.19626	0.241286	0.000495029	0.669739	2632	0.0500064	0.241286	0.0418024	1.19626	Predicted maximal oxygen uptake (ml/kg/min)	fitness	NA	PCB167 (ng/g)	pollutant	organochlorine	3	1	1	> BY & Bonf.	fitness	organochlorine	6827	6	Pollutants	1
expo	LBX170	CVDESVO2	0.145265	0.0637537	0.150351	0.0297929	2.27854	5.14436	10.2887	0.805612	3	2	7	2	0.0833753	0.0477781	1.74505	0.0915657	0.00304882	0.194121	2216	0.0833753	0.0915657	0.0477781	1.74505	Estimated maximal oxygen uptake (ml/kg/min).	fitness	NA	PCB170 (ng/g)	pollutant	organochlorine	3	1	1	> BY & Bonf.	fitness	organochlorine	6827	6	Pollutants	1
expo	LBX170	CVDFITLV	0.101749	0.055158	0.206386	0.0843956	1.84467	2.80616	5.61232	0.643641	3	2	9	2	0.119467	0.033115	3.60765	0.00114734	0.00625971	0.0710937	2216	0.119467	0.00114734	0.033115	3.60765	Cardiovascular fitness level	fitness	NA	PCB170 (ng/g)	pollutant	organochlorine	3	0.0985738	1	> BY & Bonf.	fitness	organochlorine	6827	6	Pollutants	0.102649
expo	LBX170	CVDVOMAX	0.105604	0.0538318	0.188811	0.00329729	1.96174	6.77225	13.5445	0.852339	3	2	1	0	0.1334	0.0266184	5.01156	2.45643e-05	0.00808977	0.650074	2605	0.1334	2.45643e-05	0.0266184	5.01156	Predicted maximal oxygen uptake (ml/kg/min)	fitness	NA	PCB170 (ng/g)	pollutant	organochlorine	3	0.0038501	1	BY<0.05	fitness	organochlorine	6827	6	Pollutants	0.00205061
expo	LBX172	CVDESVO2	0.0308753	0.0239521	0.326356	0.471502	1.28904	0.574108	1.14822	0	3	2	7	2	0.00206429	0.0685568	0.0301106	0.976185	9.51792e-07	0.189002	2185	0.00206429	0.976185	0.0685568	0.0301106	Estimated maximal oxygen uptake (ml/kg/min).	fitness	NA	PCB172 (ng/g)	pollutant	organochlorine	3	1	1	> BY & Bonf.	fitness	organochlorine	6827	6	Pollutants	1
expo	LBX172	CVDFITLV	0.0355744	0.0210661	0.233336	0.510081	1.6887	0.557341	1.11468	0	3	2	9	2	0.037105	0.0672059	0.552109	0.585104	0.000307514	0.104209	2185	0.037105	0.585104	0.0672059	0.552109	Cardiovascular fitness level	fitness	NA	PCB172 (ng/g)	pollutant	organochlorine	3	1	1	> BY & Bonf.	fitness	organochlorine	6827	6	Pollutants	1
expo	LBX172	CVDVOMAX	-0.00201675	0.0369782	0.961464	0.657893	-0.0545388	10.0787	20.1574	0.900781	3	2	-1	-2	0.129319	0.0447839	2.88763	0.00726418	0.00376517	0.670072	2571	0.129319	0.00726418	0.0447839	2.88763	Predicted maximal oxygen uptake (ml/kg/min)	fitness	NA	PCB172 (ng/g)	pollutant	organochlorine	3	0.429851	1	> BY & Bonf.	fitness	organochlorine	6827	6	Pollutants	0.229088
expo	LBX177	CVDESVO2	0.0641188	0.04339	0.277537	0.180927	1.47773	2.40739	4.81477	0.584612	3	2	7	2	0.034844	0.0409296	0.851315	0.40157	0.000401126	0.194713	2227	0.034844	0.40157	0.0409296	0.851315	Estimated maximal oxygen uptake (ml/kg/min).	fitness	NA	PCB177 (ng/g)	pollutant	organochlorine	3	1	1	> BY & Bonf.	fitness	organochlorine	6827	6	Pollutants	1
expo	LBX177	CVDFITLV	0.0434179	0.032703	0.31556	0.389257	1.32764	1.48028	2.96056	0.324452	3	2	9	2	0.0541565	0.0484071	1.11877	0.272419	0.000969006	0.100949	2227	0.0541565	0.272419	0.0484071	1.11877	Cardiovascular fitness level	fitness	NA	PCB177 (ng/g)	pollutant	organochlorine	3	1	1	> BY & Bonf.	fitness	organochlorine	6827	6	Pollutants	1
expo	LBX177	CVDVOMAX	0.00878013	0.0315738	0.80706	0.544975	0.278083	4.90314	9.80628	0.796049	3	2	3	0	0.0815758	0.0351785	2.31891	0.0276486	0.00221713	0.668958	2617	0.0815758	0.0276486	0.0351785	2.31891	Predicted maximal oxygen uptake (ml/kg/min)	fitness	NA	PCB177 (ng/g)	pollutant	organochlorine	3	1	1	> BY & Bonf.	fitness	organochlorine	6827	6	Pollutants	0.653958
expo	LBX178	CVDESVO2	0.0675694	0.031563	0.165624	0.110318	2.14078	1.44836	2.89671	0.309563	3	2	9	2	0.0327251	0.0577505	0.566662	0.575304	0.000295422	0.190137	2248	0.0327251	0.575304	0.0577505	0.566662	Estimated maximal oxygen uptake (ml/kg/min).	fitness	NA	PCB178 (ng/g)	pollutant	organochlorine	3	1	1	> BY & Bonf.	fitness	organochlorine	6827	6	Pollutants	1
expo	LBX178	CVDFITLV	0.0777647	0.0299276	0.121663	0.0683229	2.59843	2.17685	4.35369	0.54062	3	2	9	2	0.0774569	0.0615537	1.25836	0.218297	0.00165502	0.10079	2248	0.0774569	0.218297	0.0615537	1.25836	Cardiovascular fitness level	fitness	NA	PCB178 (ng/g)	pollutant	organochlorine	3	1	1	> BY & Bonf.	fitness	organochlorine	6827	6	Pollutants	1
expo	LBX178	CVDVOMAX	0.0210157	0.0333849	0.593345	0.124741	0.629497	8.63561	17.2712	0.8842	3	2	3	0	0.13404	0.042089	3.18467	0.00345083	0.00503339	0.672762	2646	0.13404	0.00345083	0.042089	3.18467	Predicted maximal oxygen uptake (ml/kg/min)	fitness	NA	PCB178 (ng/g)	pollutant	organochlorine	3	0.239226	1	> BY & Bonf.	fitness	organochlorine	6827	6	Pollutants	0.132358
expo	LBX180	CVDESVO2	0.174828	0.080511	0.162042	0.0172916	2.17148	4.60532	9.21064	0.78286	3	2	7	2	0.138435	0.037996	3.6434	0.00104348	0.00826554	0.198524	2253	0.138435	0.00104348	0.037996	3.6434	Estimated maximal oxygen uptake (ml/kg/min).	fitness	NA	PCB180 (ng/g)	pollutant	organochlorine	3	0.0911621	1	> BY & Bonf.	fitness	organochlorine	6827	6	Pollutants	0.155595
expo	LBX180	CVDFITLV	0.131507	0.0419995	0.0886452	0.0336698	3.13115	1.28852	2.57705	0.223918	3	2	9	2	0.158035	0.034291	4.60866	7.51727e-05	0.0107718	0.0565461	2253	0.158035	7.51727e-05	0.034291	4.60866	Cardiovascular fitness level	fitness	NA	PCB180 (ng/g)	pollutant	organochlorine	3	0.0100568	1	BY<0.05	fitness	organochlorine	6827	6	Pollutants	0.0112091
expo	LBX180	CVDVOMAX	0.157543	0.0568844	0.109393	1.83669e-05	2.76953	6.46355	12.9271	0.845286	3	2	1	0	0.184228	0.0247562	7.44169	3.35556e-08	0.0150578	0.636258	2652	0.184228	3.35556e-08	0.0247562	7.44169	Predicted maximal oxygen uptake (ml/kg/min)	fitness	NA	PCB180 (ng/g)	pollutant	organochlorine	3	1.20519e-05	0.00415331	Bonf.<0.05	fitness	organochlorine	6827	6	Pollutants	5.95254e-06
expo	LBX183	CVDESVO2	0.0634545	0.0540943	0.361576	0.137634	1.17304	3.93444	7.86889	0.745834	3	2	7	2	0.0535559	0.0450793	1.18804	0.244458	0.00106395	0.190378	2248	0.0535559	0.244458	0.0450793	1.18804	Estimated maximal oxygen uptake (ml/kg/min).	fitness	NA	PCB183 (ng/g)	pollutant	organochlorine	3	1	1	> BY & Bonf.	fitness	organochlorine	6827	6	Pollutants	1
expo	LBX183	CVDFITLV	0.0364309	0.0416936	0.47438	0.380114	0.873776	2.6228	5.2456	0.618728	3	2	9	2	0.0714267	0.0534734	1.33574	0.192022	0.00189248	0.098503	2248	0.0714267	0.192022	0.0534734	1.33574	Cardiovascular fitness level	fitness	NA	PCB183 (ng/g)	pollutant	organochlorine	3	1	1	> BY & Bonf.	fitness	organochlorine	6827	6	Pollutants	1
expo	LBX183	CVDVOMAX	-0.0149528	0.0466491	0.778952	0.818244	-0.320538	9.79667	19.5933	0.897924	3	2	-7	-2	0.0932374	0.0328715	2.83642	0.00823491	0.00326648	0.668963	2647	0.0932374	0.00823491	0.0328715	2.83642	Predicted maximal oxygen uptake (ml/kg/min)	fitness	NA	PCB183 (ng/g)	pollutant	organochlorine	3	0.474354	1	> BY & Bonf.	fitness	organochlorine	6827	6	Pollutants	0.249519
expo	LBX187	CVDESVO2	0.0908728	0.0579104	0.257162	0.14565	1.5692	3.55382	7.10764	0.718613	3	2	7	2	0.0564613	0.0390875	1.44449	0.159321	0.00159797	0.191882	2251	0.0564613	0.159321	0.0390875	1.44449	Estimated maximal oxygen uptake (ml/kg/min).	fitness	NA	PCB187 (ng/g)	pollutant	organochlorine	3	1	1	> BY & Bonf.	fitness	organochlorine	6827	6	Pollutants	1
expo	LBX187	CVDFITLV	0.0684901	0.0227126	0.0946214	0.201518	3.0155	0.47252	0.945041	0	3	2	9	2	0.0878125	0.034967	2.5113	0.0178528	0.00386528	0.0802158	2251	0.0878125	0.0178528	0.034967	2.5113	Cardiovascular fitness level	fitness	NA	PCB187 (ng/g)	pollutant	organochlorine	3	0.864039	1	> BY & Bonf.	fitness	organochlorine	6827	6	Pollutants	0.6462
expo	LBX187	CVDVOMAX	0.0676526	0.0489777	0.301268	0.0542761	1.38129	4.86163	9.72327	0.794308	3	2	1	0	0.107639	0.025917	4.15324	0.000263494	0.00591057	0.648642	2650	0.107639	0.000263494	0.025917	4.15324	Predicted maximal oxygen uptake (ml/kg/min)	fitness	NA	PCB187 (ng/g)	pollutant	organochlorine	3	0.0289325	1	BY<0.05	fitness	organochlorine	6827	6	Pollutants	0.0171656
expo	LBX189	CVDESVO2	0.0239734	0.00681619	0.176352	0.472641	3.51713	0.154171	0.154171	0	2	2	9	2	0.0612453	0.123637	0.495363	0.627078	0.000392446	0.193438	1570	0.0612453	0.627078	0.123637	0.495363	Estimated maximal oxygen uptake (ml/kg/min).	fitness	NA	PCB189 (ng/g)	pollutant	organochlorine	2	1	1	> BY & Bonf.	fitness	organochlorine	6827	6	Pollutants	1
expo	LBX189	CVDFITLV	0.0703787	0.024368	0.212199	0.00604789	2.88816	4.13291	4.13291	0.75804	2	2	9	2	0.100284	0.0801578	1.25108	0.228891	0.00105219	0.129038	1570	0.100284	0.228891	0.0801578	1.25108	Cardiovascular fitness level	fitness	NA	PCB189 (ng/g)	pollutant	organochlorine	2	1	1	> BY & Bonf.	fitness	organochlorine	6827	6	Pollutants	1
expo	LBX189	CVDVOMAX	0.018738	0.00431822	0.144193	0.505108	4.33928	0.0631573	0.0631573	0	2	2	1	0	0.0781278	0.0320637	2.43665	0.0268812	0.000572394	0.654407	1808	0.0781278	0.0268812	0.0320637	2.43665	Predicted maximal oxygen uptake (ml/kg/min)	fitness	NA	PCB189 (ng/g)	pollutant	organochlorine	2	1	1	> BY & Bonf.	fitness	organochlorine	6827	6	Pollutants	0.653958
expo	LBX194	CVDESVO2	0.102276	0.00519317	0.0322974	0.0289182	19.6943	0.0271979	0.0271979	0	2	2	7	2	0.0562853	0.0413273	1.36194	0.192085	0.00153502	0.196573	1567	0.0562853	0.192085	0.0413273	1.36194	Estimated maximal oxygen uptake (ml/kg/min).	fitness	NA	PCB194 (ng/g)	pollutant	organochlorine	2	1	1	> BY & Bonf.	fitness	organochlorine	6827	6	Pollutants	1
expo	LBX194	CVDFITLV	0.0910164	0.0360717	0.240216	0.163585	2.52321	0.666995	0.666995	0	2	2	9	2	0.0423733	0.0444153	0.954025	0.354263	0.000869981	0.099628	1567	0.0423733	0.354263	0.0444153	0.954025	Cardiovascular fitness level	fitness	NA	PCB194 (ng/g)	pollutant	organochlorine	2	1	1	> BY & Bonf.	fitness	organochlorine	6827	6	Pollutants	1
expo	LBX194	CVDVOMAX	0.143553	0.0519916	0.221213	0.000658511	2.76108	3.08636	3.08636	0.675993	2	2	1	0	0.155587	0.0337027	4.61646	0.000285912	0.0117248	0.645977	1805	0.155587	0.000285912	0.0337027	4.61646	Predicted maximal oxygen uptake (ml/kg/min)	fitness	NA	PCB194 (ng/g)	pollutant	organochlorine	2	0.0309827	1	BY<0.05	fitness	organochlorine	6827	6	Pollutants	0.0174383
expo	LBX195	CVDESVO2	0.030222	0.01202	0.240988	0.327885	2.5143	0.264102	0.264102	0	2	2	9	2	0.0276766	0.111044	0.249239	0.806347	0.000107745	0.190132	1534	0.0276766	0.806347	0.111044	0.249239	Estimated maximal oxygen uptake (ml/kg/min).	fitness	NA	PCB195 (ng/g)	pollutant	organochlorine	2	1	1	> BY & Bonf.	fitness	organochlorine	6827	6	Pollutants	1
expo	LBX195	CVDFITLV	0.0851881	0.00951649	0.0708241	0.00400742	8.95163	0.328258	0.328258	0	2	2	9	2	0.0514136	0.107373	0.478833	0.638535	0.000371814	0.122444	1534	0.0514136	0.638535	0.107373	0.478833	Cardiovascular fitness level	fitness	NA	PCB195 (ng/g)	pollutant	organochlorine	2	1	1	> BY & Bonf.	fitness	organochlorine	6827	6	Pollutants	1
expo	LBX195	CVDVOMAX	0.0247524	0.00704021	0.176412	0.345795	3.51587	0.133329	0.133329	0	2	2	1	0	0.0851367	0.0707219	1.20382	0.246166	0.000993431	0.649348	1767	0.0851367	0.246166	0.0707219	1.20382	Predicted maximal oxygen uptake (ml/kg/min)	fitness	NA	PCB195 (ng/g)	pollutant	organochlorine	2	1	1	> BY & Bonf.	fitness	organochlorine	6827	6	Pollutants	1
expo	LBX196	CVDESVO2	0.0799724	0.0524787	0.369703	0.0710757	1.5239	2.30116	2.30116	0.565436	2	2	7	2	0.0722848	0.0387414	1.86583	0.0805069	0.00247367	0.199912	1587	0.0722848	0.0805069	0.0387414	1.86583	Estimated maximal oxygen uptake (ml/kg/min).	fitness	NA	PCB196 & 203 (ng/g)	pollutant	organochlorine	2	1	1	> BY & Bonf.	fitness	organochlorine	6827	6	Pollutants	1
expo	LBX196	CVDFITLV	0.0813435	0.00149334	0.011686	0.131172	54.4708	0.00163817	0.00163817	0	2	2	9	2	0.065038	0.0483721	1.34454	0.197528	0.00200254	0.0994617	1587	0.065038	0.197528	0.0483721	1.34454	Cardiovascular fitness level	fitness	NA	PCB196 & 203 (ng/g)	pollutant	organochlorine	2	1	1	> BY & Bonf.	fitness	organochlorine	6827	6	Pollutants	1
expo	LBX196	CVDVOMAX	0.0889354	0.069153	0.420749	0.0075628	1.28607	6.90475	6.90475	0.855172	2	2	1	0	0.138618	0.0363259	3.81596	0.00152066	0.00914597	0.64252	1829	0.138618	0.00152066	0.0363259	3.81596	Predicted maximal oxygen uptake (ml/kg/min)	fitness	NA	PCB196 & 203 (ng/g)	pollutant	organochlorine	2	0.1241	1	> BY & Bonf.	fitness	organochlorine	6827	6	Pollutants	0.0653951
expo	LBX206	CVDESVO2	0.0254021	0.0160377	0.358515	0.402511	1.5839	0.408424	0.408424	0	2	2	1	0	-0.0154049	0.0694125	-0.221933	0.827174	4.73616e-05	0.195842	1545	-0.0154049	0.827174	0.0694125	-0.221933	Estimated maximal oxygen uptake (ml/kg/min).	fitness	NA	PCB206 (ng/g)	pollutant	organochlorine	2	1	1	> BY & Bonf.	fitness	organochlorine	6827	6	Pollutants	1
expo	LBX206	CVDFITLV	0.0777418	0.00644519	0.0526586	0.0276705	12.062	0.0934308	0.0934308	0	2	2	9	2	0.037954	0.0792723	0.47878	0.638572	0.000287489	0.11724	1545	0.037954	0.638572	0.0792723	0.47878	Cardiovascular fitness level	fitness	NA	PCB206 (ng/g)	pollutant	organochlorine	2	1	1	> BY & Bonf.	fitness	organochlorine	6827	6	Pollutants	1
expo	LBX206	CVDVOMAX	0.0304719	0.0394434	0.581247	0.106229	0.772546	4.07589	4.07589	0.754655	2	2	1	0	0.160808	0.0685413	2.34615	0.0321797	0.005089	0.65345	1783	0.160808	0.0321797	0.0685413	2.34615	Predicted maximal oxygen uptake (ml/kg/min)	fitness	NA	PCB206 (ng/g)	pollutant	organochlorine	2	1	1	> BY & Bonf.	fitness	organochlorine	6827	6	Pollutants	0.722104
expo	LBXALD	CVDESVO2	0.00422729	0.0317669	0.915778	0.896913	0.133072	4.57792	4.57792	0.78156	2	2	7	2	-0.0361208	0.0554144	-0.65183	0.523765	0.000181535	0.205413	1639	-0.0361208	0.523765	0.0554144	-0.65183	Estimated maximal oxygen uptake (ml/kg/min).	fitness	NA	Aldrin (ng/g)	pollutant	organochlorine	2	1	1	> BY & Bonf.	fitness	organochlorine	6827	6	Pollutants	1
expo	LBXALD	CVDFITLV	0.0618017	0.0426069	0.384254	0.0084675	1.45051	18.3824	18.3824	0.9456	2	2	9	2	-0.00425161	0.0703597	-0.0604268	0.952564	2.51508e-06	0.095813	1639	-0.00425161	0.952564	0.0703597	-0.0604268	Cardiovascular fitness level	fitness	NA	Aldrin (ng/g)	pollutant	organochlorine	2	1	1	> BY & Bonf.	fitness	organochlorine	6827	6	Pollutants	1
expo	LBXALD	CVDVOMAX	-0.00935093	0.0286082	0.798882	0.652477	-0.326862	5.19151	5.19151	0.807378	2	2	-1	0	-0.0271043	0.0429141	-0.631596	0.536571	0.000109249	0.682364	1877	-0.0271043	0.536571	0.0429141	-0.631596	Predicted maximal oxygen uptake (ml/kg/min)	fitness	NA	Aldrin (ng/g)	pollutant	organochlorine	2	1	1	> BY & Bonf.	fitness	organochlorine	6827	6	Pollutants	1
expo	LBXBHC	CVDESVO2	-0.00425781	0.0184158	0.855353	0.957191	-0.231204	0.331402	0.331402	0	2	2	-3	-2	-0.00315036	0.034603	-0.091043	0.928589	6.74251e-06	0.220034	1654	-0.00315036	0.928589	0.034603	-0.091043	Estimated maximal oxygen uptake (ml/kg/min).	fitness	NA	Beta-hexachloro-cyclohexane (ng/g)	pollutant	organochlorine	2	1	1	> BY & Bonf.	fitness	organochlorine	6827	6	Pollutants	1
expo	LBXBHC	CVDFITLV	0.0236171	0.00152967	0.041176	0.667007	15.4394	0.00155381	0.00155381	0	2	2	9	2	0.0211916	0.0397582	0.533012	0.601351	0.00030509	0.0939801	1654	0.0211916	0.601351	0.0397582	0.533012	Cardiovascular fitness level	fitness	NA	Beta-hexachloro-cyclohexane (ng/g)	pollutant	organochlorine	2	1	1	> BY & Bonf.	fitness	organochlorine	6827	6	Pollutants	1
expo	LBXBHC	CVDVOMAX	-0.0243017	0.000513749	0.0134564	0.434807	-47.3026	0.000608393	0.000608393	0	2	2	-9	-2	-0.0219391	0.0283286	-0.774451	0.449958	0.000318501	0.623355	1892	-0.0219391	0.449958	0.0283286	-0.774451	Predicted maximal oxygen uptake (ml/kg/min)	fitness	NA	Beta-hexachloro-cyclohexane (ng/g)	pollutant	organochlorine	2	1	1	> BY & Bonf.	fitness	organochlorine	6827	6	Pollutants	1
expo	LBXDIE	CVDESVO2	-0.0791476	0.0156684	0.124419	0.212851	-5.05141	0.119487	0.119487	0	2	2	-5	-2	-0.0781776	0.0452278	-1.72853	0.103139	0.00487914	0.23412	1594	-0.0781776	0.103139	0.0452278	-1.72853	Estimated maximal oxygen uptake (ml/kg/min).	fitness	NA	Dieldrin (ng/g)	pollutant	organochlorine	2	1	1	> BY & Bonf.	fitness	organochlorine	6827	6	Pollutants	1
expo	LBXDIE	CVDFITLV	-0.0179784	0.0050217	0.1734	0.773023	-3.58014	0.012594	0.012594	0	2	2	1	0	-0.0207052	0.0446855	-0.463355	0.649351	0.000342246	0.11174	1594	-0.0207052	0.649351	0.0446855	-0.463355	Cardiovascular fitness level	fitness	NA	Dieldrin (ng/g)	pollutant	organochlorine	2	1	1	> BY & Bonf.	fitness	organochlorine	6827	6	Pollutants	1
expo	LBXDIE	CVDVOMAX	-0.134176	0.00275122	0.0130518	0.00380037	-48.7696	0.0070767	0.0070767	0	2	2	-7	-2	-0.135388	0.0345037	-3.92388	0.0012113	0.014769	0.655025	1825	-0.135388	0.0012113	0.0345037	-3.92388	Predicted maximal oxygen uptake (ml/kg/min)	fitness	NA	Dieldrin (ng/g)	pollutant	organochlorine	2	0.10315	1	> BY & Bonf.	fitness	organochlorine	6827	6	Pollutants	0.0537193
expo	LBXEND	CVDESVO2	-0.00915716	0.0176419	0.6952	0.604931	-0.519059	1.25204	1.25204	0.201305	2	2	-7	-2	-0.0392096	0.0379258	-1.03385	0.31658	0.000299008	0.207525	1548	-0.0392096	0.31658	0.0379258	-1.03385	Estimated maximal oxygen uptake (ml/kg/min).	fitness	NA	Endrin (ng/g)	pollutant	organochlorine	2	1	1	> BY & Bonf.	fitness	organochlorine	6827	6	Pollutants	1
expo	LBXEND	CVDFITLV	-0.0427447	0.028769	0.377136	0.335099	-1.48579	1.53434	1.53434	0.348253	2	2	-9	-2	-0.0487967	0.0571231	-0.854237	0.405583	0.000463104	0.110238	1548	-0.0487967	0.405583	0.0571231	-0.854237	Cardiovascular fitness level	fitness	NA	Endrin (ng/g)	pollutant	organochlorine	2	1	1	> BY & Bonf.	fitness	organochlorine	6827	6	Pollutants	1
expo	LBXEND	CVDVOMAX	-0.00903177	0.0159835	0.672563	0.627612	-0.565067	1.37878	1.37878	0.274719	2	2	-1	0	-0.017187	0.0328829	-0.522673	0.608364	5.69794e-05	0.678895	1772	-0.017187	0.608364	0.0328829	-0.522673	Predicted maximal oxygen uptake (ml/kg/min)	fitness	NA	Endrin (ng/g)	pollutant	organochlorine	2	1	1	> BY & Bonf.	fitness	organochlorine	6827	6	Pollutants	1
expo	LBXGHC	CVDESVO2	-0.029787	0.00582916	0.036228	0.162094	-5.11001	0.256985	0.513969	0	3	2	-7	0	-0.0586741	0.0366512	-1.60088	0.120243	0.000686595	0.212175	2277	-0.0586741	0.120243	0.0366512	-1.60088	Estimated maximal oxygen uptake (ml/kg/min).	fitness	NA	Gamma-hexachloro-cyclohexane (ng/g)	pollutant	organochlorine	3	1	1	> BY & Bonf.	fitness	organochlorine	6827	6	Pollutants	1
expo	LBXGHC	CVDFITLV	-0.0484438	0.0188189	0.123554	0.110826	-2.57421	0.948816	1.89763	0	3	2	-9	-2	-0.130609	0.0509421	-2.56387	0.0157974	0.00340216	0.100828	2277	-0.130609	0.0157974	0.0509421	-2.56387	Cardiovascular fitness level	fitness	NA	Gamma-hexachloro-cyclohexane (ng/g)	pollutant	organochlorine	3	0.78551	1	> BY & Bonf.	fitness	organochlorine	6827	6	Pollutants	0.605721
expo	LBXGHC	CVDVOMAX	-0.0253638	0.0308161	0.49699	0.0780437	-0.823071	12.5681	25.1363	0.920434	3	2	-1	0	-0.0597725	0.0284519	-2.10083	0.0444638	0.000723133	0.692382	2657	-0.0597725	0.0444638	0.0284519	-2.10083	Predicted maximal oxygen uptake (ml/kg/min)	fitness	NA	Gamma-hexachloro-cyclohexane (ng/g)	pollutant	organochlorine	3	1	1	> BY & Bonf.	fitness	organochlorine	6827	6	Pollutants	0.881819
expo	LBXHCB	CVDESVO2	0.0453131	0.013003	0.0733943	0.246881	3.48484	0.300604	0.601209	0	3	2	7	2	0.0670362	0.0485339	1.38122	0.177761	0.000930162	0.218511	2226	0.0670362	0.177761	0.0485339	1.38122	Estimated maximal oxygen uptake (ml/kg/min).	fitness	NA	Hexachlorobenzene (ng/g)	pollutant	organochlorine	3	1	1	> BY & Bonf.	fitness	organochlorine	6827	6	Pollutants	1
expo	LBXHCB	CVDFITLV	0.0653075	0.00504649	0.00591813	0.176486	12.9412	0.0331172	0.0662344	0	3	2	9	2	0.116965	0.0574434	2.03617	0.0509573	0.00283171	0.104273	2226	0.116965	0.0509573	0.0574434	2.03617	Cardiovascular fitness level	fitness	NA	Hexachlorobenzene (ng/g)	pollutant	organochlorine	3	1	1	> BY & Bonf.	fitness	organochlorine	6827	6	Pollutants	1
expo	LBXHCB	CVDVOMAX	0.0169123	0.0208538	0.502533	0.560626	0.810996	1.5849	3.16981	0.369047	3	2	3	0	0.0540377	0.0456434	1.18391	0.246062	0.000571271	0.692545	2594	0.0540377	0.246062	0.0456434	1.18391	Predicted maximal oxygen uptake (ml/kg/min)	fitness	NA	Hexachlorobenzene (ng/g)	pollutant	organochlorine	3	1	1	> BY & Bonf.	fitness	organochlorine	6827	6	Pollutants	1
expo	LBXHPE	CVDESVO2	-0.0785617	0.004861	0.00380666	0.086571	-16.1616	0.0337949	0.0675898	0	3	2	-9	-2	-0.0828942	0.0274773	-3.01683	0.00527282	0.00512142	0.216617	2212	-0.0828942	0.00527282	0.0274773	-3.01683	Estimated maximal oxygen uptake (ml/kg/min).	fitness	NA	Heptachlor Epoxide (ng/g)	pollutant	organochlorine	3	0.334236	1	> BY & Bonf.	fitness	organochlorine	6827	6	Pollutants	0.439334
expo	LBXHPE	CVDFITLV	-0.0257277	0.00955005	0.114584	0.54446	-2.69399	0.13407	0.268141	0	3	2	-1	0	-0.0248717	0.0277954	-0.894812	0.378255	0.000461055	0.0898835	2212	-0.0248717	0.378255	0.0277954	-0.894812	Cardiovascular fitness level	fitness	NA	Heptachlor Epoxide (ng/g)	pollutant	organochlorine	3	1	1	> BY & Bonf.	fitness	organochlorine	6827	6	Pollutants	1
expo	LBXHPE	CVDVOMAX	-0.092398	0.0195201	0.0418494	0.0118956	-4.73349	0.96591	1.93182	0	3	2	-9	-2	-0.0991454	0.0227865	-4.35106	0.000153121	0.0073115	0.6587	2571	-0.0991454	0.000153121	0.0227865	-4.35106	Predicted maximal oxygen uptake (ml/kg/min)	fitness	NA	Heptachlor Epoxide (ng/g)	pollutant	organochlorine	3	0.0183389	1	BY<0.05	fitness	organochlorine	6827	6	Pollutants	0.0108651
expo	LBXMIR	CVDESVO2	-0.0363121	0.0402415	0.462107	0.670331	-0.902354	1.68437	3.36874	0.406306	3	2	-9	-2	-0.0364588	0.0334349	-1.09044	0.284497	0.000936895	0.212431	2267	-0.0364588	0.284497	0.0334349	-1.09044	Estimated maximal oxygen uptake (ml/kg/min).	fitness	NA	Mirex (ng/g)	pollutant	organochlorine	3	1	1	> BY & Bonf.	fitness	organochlorine	6827	6	Pollutants	1
expo	LBXMIR	CVDFITLV	-0.0182714	0.0388324	0.684306	0.832084	-0.470521	2.09982	4.19963	0.523768	3	2	-1	0	-0.0202897	0.030944	-0.65569	0.517192	0.00029016	0.101075	2267	-0.0202897	0.517192	0.030944	-0.65569	Cardiovascular fitness level	fitness	NA	Mirex (ng/g)	pollutant	organochlorine	3	1	1	> BY & Bonf.	fitness	organochlorine	6827	6	Pollutants	1
expo	LBXMIR	CVDVOMAX	0.024643	0.00673438	0.0672363	0.311728	3.65928	0.206894	0.413789	0	3	2	1	0	0.0286206	0.018684	1.53183	0.136403	0.000577228	0.678539	2651	0.0286206	0.136403	0.018684	1.53183	Predicted maximal oxygen uptake (ml/kg/min)	fitness	NA	Mirex (ng/g)	pollutant	organochlorine	3	1	1	> BY & Bonf.	fitness	organochlorine	6827	6	Pollutants	1
expo	LBXODT	CVDESVO2	-0.00508204	0.0168986	0.791998	0.967765	-0.300737	0.616702	1.2334	0	3	2	-1	0	0.0149689	0.0626986	0.238744	0.812983	2.18177e-05	0.193359	2233	0.0149689	0.812983	0.0626986	0.238744	Estimated maximal oxygen uptake (ml/kg/min).	fitness	NA	opDDT (ng/g)	pollutant	organochlorine	3	1	1	> BY & Bonf.	fitness	organochlorine	6827	6	Pollutants	1
expo	LBXODT	CVDFITLV	-0.0022821	0.00396937	0.623396	0.990704	-0.574928	0.0182383	0.0364765	0	3	2	-5	-2	0.00772732	0.0854671	0.0904127	0.928581	5.81412e-06	0.0956621	2233	0.00772732	0.928581	0.0854671	0.0904127	Cardiovascular fitness level	fitness	NA	opDDT (ng/g)	pollutant	organochlorine	3	1	1	> BY & Bonf.	fitness	organochlorine	6827	6	Pollutants	1
expo	LBXODT	CVDVOMAX	-0.0085685	0.0198831	0.708509	0.452951	-0.430944	3.24682	6.49365	0.692007	3	2	-1	0	-0.0371852	0.0343823	-1.08152	0.288377	0.000138054	0.686436	2600	-0.0371852	0.288377	0.0343823	-1.08152	Predicted maximal oxygen uptake (ml/kg/min)	fitness	NA	opDDT (ng/g)	pollutant	organochlorine	3	1	1	> BY & Bonf.	fitness	organochlorine	6827	6	Pollutants	1
expo	LBXOXY	CVDESVO2	-0.0395907	0.0344929	0.369823	0.45722	-1.14779	1.06522	2.13045	0.0612292	3	2	-7	-2	-0.0364598	0.0355166	-1.02656	0.313116	0.000769497	0.207245	2241	-0.0364598	0.313116	0.0355166	-1.02656	Estimated maximal oxygen uptake (ml/kg/min).	fitness	NA	Oxychlordane (ng/g)	pollutant	organochlorine	3	1	1	> BY & Bonf.	fitness	organochlorine	6827	6	Pollutants	1
expo	LBXOXY	CVDFITLV	0.0228935	0.0197416	0.36592	0.762854	1.15966	0.25299	0.50598	0	3	2	9	2	0.0271285	0.0405376	0.669219	0.508649	0.000426021	0.0682931	2241	0.0271285	0.508649	0.0405376	0.669219	Cardiovascular fitness level	fitness	NA	Oxychlordane (ng/g)	pollutant	organochlorine	3	1	1	> BY & Bonf.	fitness	organochlorine	6827	6	Pollutants	1
expo	LBXOXY	CVDVOMAX	0.0140828	0.0134621	0.405308	0.563838	1.04611	0.598978	1.19796	0	3	2	1	0	0.0187706	0.0181776	1.03262	0.310316	0.000202938	0.60219	2609	0.0187706	0.310316	0.0181776	1.03262	Predicted maximal oxygen uptake (ml/kg/min)	fitness	NA	Oxychlordane (ng/g)	pollutant	organochlorine	3	1	1	> BY & Bonf.	fitness	organochlorine	6827	6	Pollutants	1
expo	LBXPDE	CVDESVO2	0.0401109	0.0157865	0.126229	0.424063	2.54083	0.302926	0.605852	0	3	2	7	2	0.0495492	0.0293342	1.68913	0.101921	0.00159213	0.208926	2315	0.0495492	0.101921	0.0293342	1.68913	Estimated maximal oxygen uptake (ml/kg/min).	fitness	NA	ppDDE (ng/g)	pollutant	organochlorine	3	1	1	> BY & Bonf.	fitness	organochlorine	6827	6	Pollutants	1
expo	LBXPDE	CVDFITLV	0.0858847	0.0113674	0.0170711	0.111501	7.55533	0.132992	0.265985	0	3	2	9	2	0.0963303	0.0301102	3.19925	0.00332476	0.0060177	0.0736454	2315	0.0963303	0.00332476	0.0301102	3.19925	Cardiovascular fitness level	fitness	NA	ppDDE (ng/g)	pollutant	organochlorine	3	0.23215	1	> BY & Bonf.	fitness	organochlorine	6827	6	Pollutants	0.212469
expo	LBXPDE	CVDVOMAX	0.0722822	0.00408187	0.00317383	0.0807499	17.7081	0.0311544	0.0623087	0	3	2	1	0	0.0698676	0.0246447	2.83499	0.00826369	0.00312652	0.666083	2709	0.0698676	0.00826369	0.0246447	2.83499	Predicted maximal oxygen uptake (ml/kg/min)	fitness	NA	ppDDE (ng/g)	pollutant	organochlorine	3	0.475544	1	> BY & Bonf.	fitness	organochlorine	6827	6	Pollutants	0.249519
expo	LBXPDT	CVDESVO2	0.0117888	0.0148926	0.511573	0.803384	0.791583	0.254219	0.508438	0	3	2	7	2	0.00434068	0.0336946	0.128824	0.898386	1.22954e-05	0.201102	2251	0.00434068	0.898386	0.0336946	0.128824	Estimated maximal oxygen uptake (ml/kg/min).	fitness	NA	ppDDT (ng/g)	pollutant	organochlorine	3	1	1	> BY & Bonf.	fitness	organochlorine	6827	6	Pollutants	1
expo	LBXPDT	CVDFITLV	0.0133641	0.0222895	0.609672	0.803091	0.599567	0.565425	1.13085	0	3	2	9	2	0.0194442	0.0354486	0.548517	0.587535	0.00024672	0.0929408	2251	0.0194442	0.587535	0.0354486	0.548517	Cardiovascular fitness level	fitness	NA	ppDDT (ng/g)	pollutant	organochlorine	3	1	1	> BY & Bonf.	fitness	organochlorine	6827	6	Pollutants	1
expo	LBXPDT	CVDVOMAX	0.00698791	0.0154515	0.695408	0.954103	0.452248	1.24852	2.49704	0.199053	3	2	-3	0	-0.00416443	0.0178806	-0.232902	0.817474	1.14967e-05	0.684583	2623	-0.00416443	0.817474	0.0178806	-0.232902	Predicted maximal oxygen uptake (ml/kg/min)	fitness	NA	ppDDT (ng/g)	pollutant	organochlorine	3	1	1	> BY & Bonf.	fitness	organochlorine	6827	6	Pollutants	1
expo	LBXTNA	CVDESVO2	-0.0273831	0.00400033	0.0206818	0.661879	-6.84521	0.0135599	0.0271198	0	3	2	-9	-2	-0.0233732	0.0364454	-0.64132	0.526351	0.000336654	0.207097	2303	-0.0233732	0.526351	0.0364454	-0.64132	Estimated maximal oxygen uptake (ml/kg/min).	fitness	NA	Trans-nonachlor (ng/g)	pollutant	organochlorine	3	1	1	> BY & Bonf.	fitness	organochlorine	6827	6	Pollutants	1
expo	LBXTNA	CVDFITLV	0.0295955	0.013446	0.158691	0.640381	2.20106	0.122673	0.245345	0	3	2	9	2	0.0339146	0.036668	0.924909	0.362646	0.000708795	0.0690846	2303	0.0339146	0.362646	0.036668	0.924909	Cardiovascular fitness level	fitness	NA	Trans-nonachlor (ng/g)	pollutant	organochlorine	3	1	1	> BY & Bonf.	fitness	organochlorine	6827	6	Pollutants	1
expo	LBXTNA	CVDVOMAX	0.0257862	0.00885743	0.100513	0.441445	2.91125	0.251165	0.50233	0	3	2	1	0	0.0242745	0.0184331	1.3169	0.198186	0.000361952	0.596749	2694	0.0242745	0.198186	0.0184331	1.3169	Predicted maximal oxygen uptake (ml/kg/min)	fitness	NA	Trans-nonachlor (ng/g)	pollutant	organochlorine	3	1	1	> BY & Bonf.	fitness	organochlorine	6827	6	Pollutants	1
expo2	LBXMS1	CVDESVO2	0.01144	0.047182	0.848565	0.813184	0.242465	2.51185	2.51185	0.601886	2	2	-3	0	0.00848585	0.0306043	0.277276	0.785119	1.47134e-05	0.179805	5405	0.00848585	0.785119	0.0306043	0.277276	Estimated maximal oxygen uptake (ml/kg/min).	fitness	NA	S. aureus present 1	infection	NA	2	1	1	> BY & Bonf.	fitness	infection	7393	3	Infection	1
expo2	LBXMS1	CVDFITLV	-0.0256278	0.00795587	0.191626	0.602528	-3.22125	0.0503708	0.0503708	0	2	2	-3	0	-0.0298728	0.0359087	-0.83191	0.417703	0.000182337	0.115497	5405	-0.0298728	0.417703	0.0359087	-0.83191	Cardiovascular fitness level	fitness	NA	S. aureus present 1	infection	NA	2	1	1	> BY & Bonf.	fitness	infection	7393	3	Infection	1
expo2	LBXMS1	CVDVOMAX	0.0149562	0.0222202	0.622844	0.67132	0.673088	1.12743	1.12743	0.113025	2	2	-1	0	0.0063788	0.0222805	0.286296	0.778325	8.45794e-06	0.670528	6238	0.0063788	0.778325	0.0222805	0.286296	Predicted maximal oxygen uptake (ml/kg/min)	fitness	NA	S. aureus present 1	infection	NA	2	1	1	> BY & Bonf.	fitness	infection	7393	3	Infection	1
expo2	LBXSY1	CVDESVO2	0.0884896	0.0716748	0.433408	0.770258	1.2346	0.396671	0.396671	0	2	2	9	2	0.0211713	0.148004	0.143045	0.888159	1.46374e-05	0.192191	2746	0.0211713	0.888159	0.148004	0.143045	Estimated maximal oxygen uptake (ml/kg/min).	fitness	NA	Syphilis IgG EIA	infection	NA	2	1	1	> BY & Bonf.	fitness	infection	7393	3	Infection	1
expo3	LBXSY1	CVDESVO2	-0.320998	0.234404	0.401537	0.455865	-1.36942	1.9916	1.9916	0.497891	2	2	-7	-2	-0.0597393	0.401941	-0.148627	0.883828	1.46374e-05	0.192191	2746	-0.0597393	0.883828	0.401941	-0.148627	Estimated maximal oxygen uptake (ml/kg/min).	fitness	NA	Syphilis IgG EIA	infection	NA	2	1	1	> BY & Bonf.	fitness	infection	7393	3	Infection	1
expo2	LBXSY1	CVDFITLV	0.124914	0.161093	0.580106	0.250434	0.775412	2.52965	2.52965	0.604689	2	2	9	2	0.140898	0.11362	1.24008	0.233994	0.000233823	0.054088	2746	0.140898	0.233994	0.11362	1.24008	Cardiovascular fitness level	fitness	NA	Syphilis IgG EIA	infection	NA	2	1	1	> BY & Bonf.	fitness	infection	7393	3	Infection	1
expo3	LBXSY1	CVDFITLV	-0.272986	0.329057	0.559121	0.609247	-0.8296	5.33933	5.33933	0.812711	2	2	-9	-2	-0.0245252	0.273588	-0.089643	0.929757	0.000233823	0.054088	2746	-0.0245252	0.929757	0.273588	-0.089643	Cardiovascular fitness level	fitness	NA	Syphilis IgG EIA	infection	NA	2	1	1	> BY & Bonf.	fitness	infection	7393	3	Infection	1
expo2	LBXSY1	CVDVOMAX	0.0113929	0.0956975	0.924565	0.758749	0.119051	3.14917	3.14917	0.682456	2	2	7	2	-0.118415	0.0838771	-1.41177	0.178425	0.000243126	0.625265	3285	-0.118415	0.178425	0.0838771	-1.41177	Predicted maximal oxygen uptake (ml/kg/min)	fitness	NA	Syphilis IgG EIA	infection	NA	2	1	1	> BY & Bonf.	fitness	infection	7393	3	Infection	1
expo3	LBXSY1	CVDVOMAX	0.14964	0.13269	0.461824	0.757869	1.12775	0.560693	0.560693	0	2	2	7	2	0.0867616	0.190683	0.455006	0.655621	0.000243126	0.625265	3285	0.0867616	0.655621	0.190683	0.455006	Predicted maximal oxygen uptake (ml/kg/min)	fitness	NA	Syphilis IgG EIA	infection	NA	2	1	1	> BY & Bonf.	fitness	infection	7393	3	Infection	1
expo	URXDAZ	CVDESVO2	0.0157116	0.0122453	0.328068	0.761223	1.28307	0.306826	0.613652	0	3	2	9	2	0.00941505	0.0229856	0.409606	0.685212	7.95021e-05	0.179062	2623	0.00941505	0.685212	0.0229856	0.409606	Estimated maximal oxygen uptake (ml/kg/min).	fitness	NA	Daidzein (ng/mL)	nutrients	dietary biomarker	3	1	1	> BY & Bonf.	fitness	dietary biomarker	8670	1	Dietary Interview+Behavior	1
expo	URXDAZ	CVDFITLV	0.0352923	0.0117233	0.0948963	0.420153	3.01044	0.226084	0.452168	0	3	2	9	2	0.0294421	0.025107	1.17267	0.25081	0.000777446	0.0932522	2623	0.0294421	0.25081	0.025107	1.17267	Cardiovascular fitness level	fitness	NA	Daidzein (ng/mL)	nutrients	dietary biomarker	3	1	1	> BY & Bonf.	fitness	dietary biomarker	8670	1	Dietary Interview+Behavior	1
expo	URXDAZ	CVDVOMAX	0.000628903	0.0130401	0.965917	0.903972	0.0482284	1.19246	2.38492	0.161397	3	2	7	2	-0.00491136	0.0121936	-0.40278	0.690169	2.18038e-05	0.665119	3085	-0.00491136	0.690169	0.0121936	-0.40278	Predicted maximal oxygen uptake (ml/kg/min)	fitness	NA	Daidzein (ng/mL)	nutrients	dietary biomarker	3	1	1	> BY & Bonf.	fitness	dietary biomarker	8670	1	Dietary Interview+Behavior	1
expo	URXDMA	CVDESVO2	0.012385	0.00802393	0.262687	0.837067	1.54351	0.0723231	0.144646	0	3	2	9	2	0.0118713	0.0296598	0.40025	0.69201	0.000133593	0.180389	2530	0.0118713	0.69201	0.0296598	0.40025	Estimated maximal oxygen uptake (ml/kg/min).	fitness	NA	o-Desmethylangolensin (O-DMA) (ng/mL)	nutrients	dietary biomarker	3	1	1	> BY & Bonf.	fitness	dietary biomarker	8670	1	Dietary Interview+Behavior	1
expo	URXDMA	CVDFITLV	0.0206561	0.00933904	0.157497	0.665241	2.2118	0.110943	0.221885	0	3	2	9	2	0.019834	0.0284915	0.696135	0.492083	0.000372911	0.0903028	2530	0.019834	0.492083	0.0284915	0.696135	Cardiovascular fitness level	fitness	NA	o-Desmethylangolensin (O-DMA) (ng/mL)	nutrients	dietary biomarker	3	1	1	> BY & Bonf.	fitness	dietary biomarker	8670	1	Dietary Interview+Behavior	1
expo	URXDMA	CVDVOMAX	0.0319353	0.0144819	0.15823	0.290677	2.2052	1.16372	2.32745	0.14069	3	2	9	2	0.0205508	0.0176727	1.16285	0.254704	0.000402602	0.668285	2968	0.0205508	0.254704	0.0176727	1.16285	Predicted maximal oxygen uptake (ml/kg/min)	fitness	NA	o-Desmethylangolensin (O-DMA) (ng/mL)	nutrients	dietary biomarker	3	1	1	> BY & Bonf.	fitness	dietary biomarker	8670	1	Dietary Interview+Behavior	1
expo	URXEQU	CVDESVO2	-0.00324076	0.0217415	0.89518	0.955195	-0.149059	0.943642	1.88728	0	3	2	3	0	0.0161463	0.0257653	0.626668	0.535953	0.000230336	0.177903	2516	0.0161463	0.535953	0.0257653	0.626668	Estimated maximal oxygen uptake (ml/kg/min).	fitness	NA	Equol (ng/mL)	nutrients	dietary biomarker	3	1	1	> BY & Bonf.	fitness	dietary biomarker	8670	1	Dietary Interview+Behavior	1
expo	URXEQU	CVDFITLV	0.010723	0.0186995	0.624233	0.932211	0.573441	0.556	1.112	0	3	2	9	2	0.00223298	0.0278168	0.0802745	0.93659	4.40539e-06	0.0904474	2516	0.00223298	0.93659	0.0278168	0.0802745	Cardiovascular fitness level	fitness	NA	Equol (ng/mL)	nutrients	dietary biomarker	3	1	1	> BY & Bonf.	fitness	dietary biomarker	8670	1	Dietary Interview+Behavior	1
expo	URXEQU	CVDVOMAX	0.0119238	0.0117816	0.418033	0.523347	1.01207	0.7769	1.5538	0	3	2	7	2	0.0175731	0.0154408	1.1381	0.264724	0.000278195	0.669194	2946	0.0175731	0.264724	0.0154408	1.1381	Predicted maximal oxygen uptake (ml/kg/min)	fitness	NA	Equol (ng/mL)	nutrients	dietary biomarker	3	1	1	> BY & Bonf.	fitness	dietary biomarker	8670	1	Dietary Interview+Behavior	1
expo	URXETD	CVDESVO2	0.0267674	0.0107698	0.13085	0.592843	2.48542	0.287599	0.575198	0	3	2	9	2	0.00205218	0.0331314	0.0619405	0.95105	3.84162e-06	0.179113	2614	0.00205218	0.95105	0.0331314	0.0619405	Estimated maximal oxygen uptake (ml/kg/min).	fitness	NA	Enterodiol (ng/mL)	nutrients	dietary biomarker	3	1	1	> BY & Bonf.	fitness	dietary biomarker	8670	1	Dietary Interview+Behavior	1
expo	URXETD	CVDFITLV	0.0186312	0.0117783	0.254501	0.714724	1.58182	0.202294	0.404587	0	3	2	9	2	0.00895337	0.0286144	0.312897	0.756678	7.31235e-05	0.0921578	2614	0.00895337	0.756678	0.0286144	0.312897	Cardiovascular fitness level	fitness	NA	Enterodiol (ng/mL)	nutrients	dietary biomarker	3	1	1	> BY & Bonf.	fitness	dietary biomarker	8670	1	Dietary Interview+Behavior	1
expo	URXETD	CVDVOMAX	0.0278142	0.0144408	0.193945	0.369076	1.92608	0.743611	1.48722	0	3	2	3	0	0.0210731	0.0172281	1.22318	0.231456	0.000404342	0.666489	3076	0.0210731	0.231456	0.0172281	1.22318	Predicted maximal oxygen uptake (ml/kg/min)	fitness	NA	Enterodiol (ng/mL)	nutrients	dietary biomarker	3	1	1	> BY & Bonf.	fitness	dietary biomarker	8670	1	Dietary Interview+Behavior	1
expo	URXETL	CVDESVO2	0.00159684	0.0406538	0.972236	0.886452	0.0392791	2.03739	4.07478	0.509176	3	2	9	2	-0.0126732	0.0295437	-0.428962	0.671233	0.000151798	0.179448	2619	-0.0126732	0.671233	0.0295437	-0.428962	Estimated maximal oxygen uptake (ml/kg/min).	fitness	NA	Enterolactone (ng/mL)	nutrients	dietary biomarker	3	1	1	> BY & Bonf.	fitness	dietary biomarker	8670	1	Dietary Interview+Behavior	1
expo	URXETL	CVDFITLV	0.0314109	0.0315149	0.423922	0.45693	0.9967	1.87096	3.74192	0.465515	3	2	9	2	0.0342614	0.0242168	1.41478	0.16816	0.00110945	0.0922003	2619	0.0342614	0.16816	0.0242168	1.41478	Cardiovascular fitness level	fitness	NA	Enterolactone (ng/mL)	nutrients	dietary biomarker	3	1	1	> BY & Bonf.	fitness	dietary biomarker	8670	1	Dietary Interview+Behavior	1
expo	URXETL	CVDVOMAX	0.0714566	0.00552063	0.00591595	0.00023459	12.9436	0.244911	0.489822	0	3	2	9	2	0.0715213	0.0129797	5.51026	6.88919e-06	0.00485587	0.665694	3082	0.0715213	6.88919e-06	0.0129797	5.51026	Predicted maximal oxygen uptake (ml/kg/min)	fitness	NA	Enterolactone (ng/mL)	nutrients	dietary biomarker	3	0.00129617	0.852703	BY<0.05	fitness	dietary biomarker	8670	1	Dietary Interview+Behavior	0.00075206
expo	URXGNS	CVDESVO2	0.00498708	0.00384681	0.324259	0.884874	1.29642	0.0460857	0.0921714	0	3	2	9	2	0.00448093	0.0181643	0.246689	0.806949	1.80337e-05	0.179406	2623	0.00448093	0.806949	0.0181643	0.246689	Estimated maximal oxygen uptake (ml/kg/min).	fitness	NA	Genistein (ng/mL)	nutrients	dietary biomarker	3	1	1	> BY & Bonf.	fitness	dietary biomarker	8670	1	Dietary Interview+Behavior	1
expo	URXGNS	CVDFITLV	0.0236582	0.0150794	0.257224	0.476018	1.56891	0.673432	1.34686	0	3	2	9	2	0.0169316	0.0191166	0.885699	0.383324	0.000257479	0.0927877	2623	0.0169316	0.383324	0.0191166	0.885699	Cardiovascular fitness level	fitness	NA	Genistein (ng/mL)	nutrients	dietary biomarker	3	1	1	> BY & Bonf.	fitness	dietary biomarker	8670	1	Dietary Interview+Behavior	1
expo	URXGNS	CVDVOMAX	-0.012166	0.0064258	0.198831	0.607921	-1.8933	0.198584	0.397169	0	3	2	-5	0	-0.0144587	0.0141367	-1.02278	0.315169	0.000187911	0.666304	3086	-0.0144587	0.315169	0.0141367	-1.02278	Predicted maximal oxygen uptake (ml/kg/min)	fitness	NA	Genistein (ng/mL)	nutrients	dietary biomarker	3	1	1	> BY & Bonf.	fitness	dietary biomarker	8670	1	Dietary Interview+Behavior	1
expo	URXMBP	CVDESVO2	-0.0475653	0.0289968	0.242614	0.405072	-1.64037	0.947682	1.89536	0	3	2	-9	-2	-0.0364377	0.0282606	-1.28935	0.207827	0.000761274	0.167761	2622	-0.0364377	0.207827	0.0282606	-1.28935	Estimated maximal oxygen uptake (ml/kg/min).	fitness	NA	Mono-n-butyl phthalate (ng/mL)	pollutant	phthalates	3	1	1	> BY & Bonf.	fitness	phthalates	4536	4	Consumables	1
expo	URXMBP	CVDFITLV	-0.00468879	0.0306085	0.892311	0.963404	-0.153186	1.12574	2.25149	0.111697	3	2	-9	-2	-0.00875105	0.0292948	-0.298724	0.767356	4.39097e-05	0.0897559	2622	-0.00875105	0.767356	0.0292948	-0.298724	Cardiovascular fitness level	fitness	NA	Mono-n-butyl phthalate (ng/mL)	pollutant	phthalates	3	1	1	> BY & Bonf.	fitness	phthalates	4536	4	Consumables	1
expo	URXMBP	CVDVOMAX	-0.00560206	0.00131249	0.0507486	0.853508	-4.26825	0.0057117	0.0114234	0	3	2	-7	-2	-0.00928769	0.0174239	-0.533043	0.59821	5.10846e-05	0.65449	3082	-0.00928769	0.59821	0.0174239	-0.533043	Predicted maximal oxygen uptake (ml/kg/min)	fitness	NA	Mono-n-butyl phthalate (ng/mL)	pollutant	phthalates	3	1	1	> BY & Bonf.	fitness	phthalates	4536	4	Consumables	1
expo	URXMC1	CVDESVO2	-0.0291003	0.0645397	0.730332	0.868347	-0.45089	3.40782	3.40782	0.706557	2	2	-7	-2	0.0234895	0.0462616	0.507753	0.619011	0.000320947	0.175423	1845	0.0234895	0.619011	0.0462616	0.507753	Estimated maximal oxygen uptake (ml/kg/min).	fitness	NA	Mono-(3-carboxypropyl) phthalate (ng/mL)	pollutant	phthalates	2	1	1	> BY & Bonf.	fitness	phthalates	4536	4	Consumables	1
expo	URXMC1	CVDFITLV	0.0558903	0.0260506	0.27767	0.247754	2.14545	0.643452	0.643452	0	2	2	7	2	0.0514854	0.0318317	1.61742	0.126618	0.00154189	0.0983902	1845	0.0514854	0.126618	0.0318317	1.61742	Cardiovascular fitness level	fitness	NA	Mono-(3-carboxypropyl) phthalate (ng/mL)	pollutant	phthalates	2	1	1	> BY & Bonf.	fitness	phthalates	4536	4	Consumables	1
expo	URXMC1	CVDVOMAX	-0.000861519	0.0217034	0.974743	0.889126	-0.0396951	1.58569	1.58569	0.369358	2	2	1	0	0.00549834	0.0189404	0.290297	0.775564	1.82202e-05	0.674059	2100	0.00549834	0.775564	0.0189404	0.290297	Predicted maximal oxygen uptake (ml/kg/min)	fitness	NA	Mono-(3-carboxypropyl) phthalate (ng/mL)	pollutant	phthalates	2	1	1	> BY & Bonf.	fitness	phthalates	4536	4	Consumables	1
expo	URXMCP	CVDESVO2	-0.0156546	0.0177569	0.470983	0.805718	-0.881608	1.78133	3.56265	0.438621	3	2	-7	-2	-0.00265441	0.00394003	-0.673702	0.506024	6.77805e-06	0.179303	2622	-0.00265441	0.506024	0.00394003	-0.673702	Estimated maximal oxygen uptake (ml/kg/min).	fitness	NA	Mono-cyclohexyl phthalate (ng/mL)	pollutant	phthalates	3	1	1	> BY & Bonf.	fitness	phthalates	4536	4	Consumables	1
expo	URXMCP	CVDFITLV	0.0440158	0.0248637	0.218698	0.193138	1.77028	2.6894	5.3788	0.62817	3	2	9	2	0.0129974	0.0125189	1.03822	0.308049	0.000162512	0.0929416	2622	0.0129974	0.308049	0.0125189	1.03822	Cardiovascular fitness level	fitness	NA	Mono-cyclohexyl phthalate (ng/mL)	pollutant	phthalates	3	1	1	> BY & Bonf.	fitness	phthalates	4536	4	Consumables	1
expo	URXMCP	CVDVOMAX	-0.00269605	0.00653418	0.71992	0.802502	-0.412607	0.392185	0.78437	0	3	2	-3	-2	0.0138562	0.00531716	2.60594	0.0145132	0.000184134	0.665614	3082	0.0138562	0.0145132	0.00531716	2.60594	Predicted maximal oxygen uptake (ml/kg/min)	fitness	NA	Mono-cyclohexyl phthalate (ng/mL)	pollutant	phthalates	3	0.734556	1	> BY & Bonf.	fitness	phthalates	4536	4	Consumables	0.40385
expo	URXMEP	CVDESVO2	-0.0535544	0.0356389	0.271779	0.360312	-1.50269	2.48959	4.97917	0.598327	3	2	-9	-2	-0.0130769	0.0322986	-0.404874	0.688647	0.000132868	0.171592	2622	-0.0130769	0.688647	0.0322986	-0.404874	Estimated maximal oxygen uptake (ml/kg/min).	fitness	NA	Mono-ethyl phthalate (ng/mL)	pollutant	phthalates	3	1	1	> BY & Bonf.	fitness	phthalates	4536	4	Consumables	1
expo	URXMEP	CVDFITLV	-0.0668719	0.0325587	0.176364	0.27361	-2.05389	1.33702	2.67404	0.252068	3	2	-9	-2	-0.0396258	0.0341985	-1.1587	0.256366	0.00122003	0.0921795	2622	-0.0396258	0.256366	0.0341985	-1.1587	Cardiovascular fitness level	fitness	NA	Mono-ethyl phthalate (ng/mL)	pollutant	phthalates	3	1	1	> BY & Bonf.	fitness	phthalates	4536	4	Consumables	1
expo	URXMEP	CVDVOMAX	-0.0144842	0.00209059	0.0202037	0.606773	-6.92828	0.0183559	0.0367118	0	3	2	-9	-2	-0.0123664	0.0159663	-0.774528	0.44511	0.000120577	0.646192	3082	-0.0123664	0.44511	0.0159663	-0.774528	Predicted maximal oxygen uptake (ml/kg/min)	fitness	NA	Mono-ethyl phthalate (ng/mL)	pollutant	phthalates	3	1	1	> BY & Bonf.	fitness	phthalates	4536	4	Consumables	1
expo	URXMHH	CVDESVO2	-0.0631057	0.0230709	0.223134	0.145463	-2.73529	0.71636	0.71636	0	2	2	-9	-2	-0.049047	0.0328732	-1.49201	0.156429	0.00179172	0.174437	1845	-0.049047	0.156429	0.0328732	-1.49201	Estimated maximal oxygen uptake (ml/kg/min).	fitness	NA	Mono-(2-ethyl-5-hydroxyhexyl) phthalate (ng/mL)	pollutant	phthalates	2	1	1	> BY & Bonf.	fitness	phthalates	4536	4	Consumables	1
expo	URXMHH	CVDFITLV	-0.0168022	0.0384502	0.737726	0.888238	-0.436987	1.24305	1.24305	0.195526	2	2	-9	-2	0.00539705	0.040277	0.133998	0.895185	2.16949e-05	0.0968333	1845	0.00539705	0.895185	0.040277	0.133998	Cardiovascular fitness level	fitness	NA	Mono-(2-ethyl-5-hydroxyhexyl) phthalate (ng/mL)	pollutant	phthalates	2	1	1	> BY & Bonf.	fitness	phthalates	4536	4	Consumables	1
expo	URXMHH	CVDVOMAX	-0.0455018	0.0140637	0.190837	0.00363115	-3.23542	1.48315	1.48315	0.325761	2	2	-9	-2	-0.0587153	0.0157724	-3.72267	0.00204207	0.00262017	0.675166	2100	-0.0587153	0.00204207	0.0157724	-3.72267	Predicted maximal oxygen uptake (ml/kg/min)	fitness	NA	Mono-(2-ethyl-5-hydroxyhexyl) phthalate (ng/mL)	pollutant	phthalates	2	0.15752	1	> BY & Bonf.	fitness	phthalates	4536	4	Consumables	0.0852353
expo	URXMHP	CVDESVO2	-0.0228368	0.00522483	0.0485633	0.652369	-4.37083	0.0429376	0.0858751	0	3	2	-9	-2	-0.0183649	0.0382316	-0.480358	0.634704	0.000278163	0.17945	2622	-0.0183649	0.634704	0.0382316	-0.480358	Estimated maximal oxygen uptake (ml/kg/min).	fitness	NA	Mono-(2-ethyl)-hexyl phthalate (ng/mL)	pollutant	phthalates	3	1	1	> BY & Bonf.	fitness	phthalates	4536	4	Consumables	1
expo	URXMHP	CVDFITLV	0.00390178	0.00759917	0.658733	0.942636	0.513448	0.0777548	0.15551	0	3	2	5	2	0.00451774	0.0301016	0.150083	0.881775	1.68332e-05	0.0926273	2622	0.00451774	0.881775	0.0301016	0.150083	Cardiovascular fitness level	fitness	NA	Mono-(2-ethyl)-hexyl phthalate (ng/mL)	pollutant	phthalates	3	1	1	> BY & Bonf.	fitness	phthalates	4536	4	Consumables	1
expo	URXMHP	CVDVOMAX	-0.00731908	0.0225954	0.776736	0.830512	-0.323919	2.27016	4.54031	0.559502	3	2	-9	-2	-0.00434074	0.0169057	-0.256763	0.799239	1.57112e-05	0.665539	3082	-0.00434074	0.799239	0.0169057	-0.256763	Predicted maximal oxygen uptake (ml/kg/min)	fitness	NA	Mono-(2-ethyl)-hexyl phthalate (ng/mL)	pollutant	phthalates	3	1	1	> BY & Bonf.	fitness	phthalates	4536	4	Consumables	1
expo	URXMIB	CVDESVO2	-0.00834694	0.0231754	0.77992	0.776595	-0.360165	0.46471	0.46471	0	2	2	-9	-2	-0.0204023	0.0402343	-0.507086	0.619467	0.000240868	0.167904	1845	-0.0204023	0.619467	0.0402343	-0.507086	Estimated maximal oxygen uptake (ml/kg/min).	fitness	NA	Mono-isobutyl phthalate (ng/mL)	pollutant	phthalates	2	1	1	> BY & Bonf.	fitness	phthalates	4536	4	Consumables	1
expo	URXMIB	CVDFITLV	0.00848813	0.0231182	0.775986	0.947971	0.367162	0.985898	0.985898	0	2	2	-5	0	0.000282929	0.0267203	0.0105885	0.991691	4.6321e-08	0.0939927	1845	0.000282929	0.991691	0.0267203	0.0105885	Cardiovascular fitness level	fitness	NA	Mono-isobutyl phthalate (ng/mL)	pollutant	phthalates	2	1	1	> BY & Bonf.	fitness	phthalates	4536	4	Consumables	1
expo	URXMIB	CVDVOMAX	0.0102107	0.0159116	0.63679	0.708701	0.641715	0.630883	0.630883	0	2	2	-1	0	0.0114373	0.0201566	0.567423	0.578821	7.90797e-05	0.672341	2100	0.0114373	0.578821	0.0201566	0.567423	Predicted maximal oxygen uptake (ml/kg/min)	fitness	NA	Mono-isobutyl phthalate (ng/mL)	pollutant	phthalates	2	1	1	> BY & Bonf.	fitness	phthalates	4536	4	Consumables	1
expo	URXMNM	CVDESVO2	0.00066519	0.0111488	0.962061	0.922569	0.059665	0.211466	0.211466	0	2	2	1	0	-0.0157026	0.0375934	-0.417696	0.682087	0.000209008	0.17348	1845	-0.0157026	0.682087	0.0375934	-0.417696	Estimated maximal oxygen uptake (ml/kg/min).	fitness	NA	Mono-n-methyl phthalate (ng/mL)	pollutant	phthalates	2	1	1	> BY & Bonf.	fitness	phthalates	4536	4	Consumables	1
expo	URXMNM	CVDFITLV	0.0156928	0.0131227	0.443368	0.709241	1.19585	0.271954	0.271954	0	2	2	3	0	0.00410055	0.0290124	0.141338	0.889484	1.42529e-05	0.0959862	1845	0.00410055	0.889484	0.0290124	0.141338	Cardiovascular fitness level	fitness	NA	Mono-n-methyl phthalate (ng/mL)	pollutant	phthalates	2	1	1	> BY & Bonf.	fitness	phthalates	4536	4	Consumables	1
expo	URXMNM	CVDVOMAX	0.0274567	0.0121087	0.264423	0.214153	2.26751	0.510626	0.510626	0	2	2	5	2	0.0315278	0.0176093	1.79041	0.0935881	0.000846055	0.674516	2100	0.0315278	0.0935881	0.0176093	1.79041	Predicted maximal oxygen uptake (ml/kg/min)	fitness	NA	Mono-n-methyl phthalate (ng/mL)	pollutant	phthalates	2	1	1	> BY & Bonf.	fitness	phthalates	4536	4	Consumables	1
expo	URXMNP	CVDESVO2	-0.0164195	0.0200883	0.4996	0.667125	-0.817368	0.977848	1.9557	0	3	2	-9	-2	-0.00908945	0.018423	-0.493376	0.625595	7.68409e-05	0.178691	2622	-0.00908945	0.625595	0.018423	-0.493376	Estimated maximal oxygen uptake (ml/kg/min).	fitness	NA	Mono-isononyl phthalate (ng/mL)	pollutant	phthalates	3	1	1	> BY & Bonf.	fitness	phthalates	4536	4	Consumables	1
expo	URXMNP	CVDFITLV	0.0387791	0.0424963	0.457817	0.485764	0.91253	1.90294	3.80587	0.474496	3	2	9	2	0.0464111	0.0255867	1.81387	0.0804282	0.00200337	0.0931959	2622	0.0464111	0.0804282	0.0255867	1.81387	Cardiovascular fitness level	fitness	NA	Mono-isononyl phthalate (ng/mL)	pollutant	phthalates	3	1	1	> BY & Bonf.	fitness	phthalates	4536	4	Consumables	1
expo	URXMNP	CVDVOMAX	0.0185733	0.00305941	0.0260763	0.440018	6.07088	0.0500572	0.100114	0	3	2	9	2	0.0205767	0.0120855	1.7026	0.0997222	0.000398937	0.666863	3082	0.0205767	0.0997222	0.0120855	1.7026	Predicted maximal oxygen uptake (ml/kg/min)	fitness	NA	Mono-isononyl phthalate (ng/mL)	pollutant	phthalates	3	1	1	> BY & Bonf.	fitness	phthalates	4536	4	Consumables	1
expo	URXMOH	CVDESVO2	-0.066256	0.0281342	0.255639	0.165684	-2.355	0.878881	0.878881	0	2	2	-9	-2	-0.0518878	0.0349405	-1.48503	0.158246	0.0019643	0.173499	1845	-0.0518878	0.158246	0.0349405	-1.48503	Estimated maximal oxygen uptake (ml/kg/min).	fitness	NA	Mono-(2-ethyl-5-oxohexl) phthalate (ng/mL)	pollutant	phthalates	2	1	1	> BY & Bonf.	fitness	phthalates	4536	4	Consumables	1
expo	URXMOH	CVDFITLV	-0.0120723	0.0402298	0.814404	0.969337	-0.300084	1.56369	1.56369	0.360485	2	2	-9	-2	0.00901626	0.0381147	0.236556	0.816201	5.93103e-05	0.0968432	1845	0.00901626	0.816201	0.0381147	0.236556	Cardiovascular fitness level	fitness	NA	Mono-(2-ethyl-5-oxohexl) phthalate (ng/mL)	pollutant	phthalates	2	1	1	> BY & Bonf.	fitness	phthalates	4536	4	Consumables	1
expo	URXMOH	CVDVOMAX	-0.0375263	0.0149912	0.241956	0.0122608	-2.50322	1.72658	1.72658	0.420821	2	2	-7	-2	-0.0528249	0.0157526	-3.35341	0.00435476	0.00206909	0.674472	2100	-0.0528249	0.00435476	0.0157526	-3.35341	Predicted maximal oxygen uptake (ml/kg/min)	fitness	NA	Mono-(2-ethyl-5-oxohexl) phthalate (ng/mL)	pollutant	phthalates	2	0.287819	1	> BY & Bonf.	fitness	phthalates	4536	4	Consumables	0.150733
expo	URXMOP	CVDESVO2	-0.0104985	0.0132453	0.511088	0.730003	-0.792617	0.478226	0.956452	0	3	2	-9	-2	-0.00136621	0.0162552	-0.0840479	0.933616	1.80504e-06	0.179339	2622	-0.00136621	0.933616	0.0162552	-0.0840479	Estimated maximal oxygen uptake (ml/kg/min).	fitness	NA	Mono-n-octyl phthalate (ng/mL)	pollutant	phthalates	3	1	1	> BY & Bonf.	fitness	phthalates	4536	4	Consumables	1
expo	URXMOP	CVDFITLV	-0.00234777	0.0333274	0.950249	0.984236	-0.0704457	2.03752	4.07504	0.509208	3	2	-9	-2	0.0345235	0.0224757	1.53604	0.135753	0.0011526	0.0935556	2622	0.0345235	0.135753	0.0224757	1.53604	Cardiovascular fitness level	fitness	NA	Mono-n-octyl phthalate (ng/mL)	pollutant	phthalates	3	1	1	> BY & Bonf.	fitness	phthalates	4536	4	Consumables	1
expo	URXMOP	CVDVOMAX	-0.0161152	0.00975323	0.24028	0.372916	-1.6523	1.46132	2.92263	0.315686	3	2	-9	-2	-0.00187278	0.0191246	-0.0979252	0.922689	3.40775e-06	0.666462	3082	-0.00187278	0.922689	0.0191246	-0.0979252	Predicted maximal oxygen uptake (ml/kg/min)	fitness	NA	Mono-n-octyl phthalate (ng/mL)	pollutant	phthalates	3	1	1	> BY & Bonf.	fitness	phthalates	4536	4	Consumables	1
expo	URXMZP	CVDESVO2	-0.0547601	0.0250091	0.159977	0.337984	-2.18961	0.690443	1.38089	0	3	2	-9	-2	-0.0448765	0.0303449	-1.47888	0.150335	0.00120225	0.176974	2622	-0.0448765	0.150335	0.0303449	-1.47888	Estimated maximal oxygen uptake (ml/kg/min).	fitness	NA	Mono-benzyl phthalate (ng/mL)	pollutant	phthalates	3	1	1	> BY & Bonf.	fitness	phthalates	4536	4	Consumables	1
expo	URXMZP	CVDFITLV	-0.0186689	0.0161008	0.365971	0.654863	-1.1595	0.436608	0.873216	0	3	2	-9	-2	-0.0217651	0.0264622	-0.822498	0.417743	0.0002828	0.0877421	2622	-0.0217651	0.417743	0.0264622	-0.822498	Cardiovascular fitness level	fitness	NA	Mono-benzyl phthalate (ng/mL)	pollutant	phthalates	3	1	1	> BY & Bonf.	fitness	phthalates	4536	4	Consumables	1
expo	URXMZP	CVDVOMAX	-0.0660418	0.0074356	0.0124403	0.0399138	-8.88184	0.170774	0.341549	0	3	2	-7	-2	-0.0645483	0.0200091	-3.22594	0.00318853	0.00252287	0.666872	3082	-0.0645483	0.00318853	0.0200091	-3.22594	Predicted maximal oxygen uptake (ml/kg/min)	fitness	NA	Mono-benzyl phthalate (ng/mL)	pollutant	phthalates	3	0.224445	1	> BY & Bonf.	fitness	phthalates	4536	4	Consumables	0.129286
expo	URXP01	CVDESVO2	0.0244936	0.0185583	0.412783	0.581395	1.31982	0.331839	0.331839	0	2	2	7	2	0.0187975	0.0312024	0.602437	0.555882	0.000264567	0.174174	1832	0.0187975	0.555882	0.0312024	0.602437	Estimated maximal oxygen uptake (ml/kg/min).	fitness	NA	1-napthol (ng/L)	pollutant	hydrocarbon	2	1	1	> BY & Bonf.	fitness	hydrocarbon	2413	2	Smoking+Hydrocarbon+Metals	1
expo	URXP01	CVDFITLV	0.0151024	0.0255213	0.659832	0.788922	0.591756	0.410311	0.410311	0	2	2	9	2	0.0126098	0.0398792	0.3162	0.756208	0.000119056	0.0965785	1832	0.0126098	0.756208	0.0398792	0.3162	Cardiovascular fitness level	fitness	NA	1-napthol (ng/L)	pollutant	hydrocarbon	2	1	1	> BY & Bonf.	fitness	hydrocarbon	2413	2	Smoking+Hydrocarbon+Metals	1
expo	URXP01	CVDVOMAX	0.0048849	0.00176755	0.221024	0.855135	2.76365	0.00855678	0.00855678	0	2	2	-3	0	0.00193183	0.0197089	0.0980182	0.923216	2.80001e-06	0.670641	2086	0.00193183	0.923216	0.0197089	0.0980182	Predicted maximal oxygen uptake (ml/kg/min)	fitness	NA	1-napthol (ng/L)	pollutant	hydrocarbon	2	1	1	> BY & Bonf.	fitness	hydrocarbon	2413	2	Smoking+Hydrocarbon+Metals	1
expo	URXP02	CVDESVO2	0.0196433	0.029101	0.622006	0.658691	0.675003	0.50574	0.50574	0	2	2	-1	0	0.0298483	0.0463377	0.644148	0.529207	0.000604278	0.172446	1822	0.0298483	0.529207	0.0463377	0.644148	Estimated maximal oxygen uptake (ml/kg/min).	fitness	NA	2-napthol(ng/L)	pollutant	hydrocarbon	2	1	1	> BY & Bonf.	fitness	hydrocarbon	2413	2	Smoking+Hydrocarbon+Metals	1
expo	URXP02	CVDFITLV	0.00437647	0.0416123	0.93329	0.84892	0.105172	1.21908	1.21908	0.17971	2	2	3	2	0.0113887	0.0375054	0.303654	0.765563	8.79713e-05	0.0964406	1822	0.0113887	0.765563	0.0375054	0.303654	Cardiovascular fitness level	fitness	NA	2-napthol(ng/L)	pollutant	hydrocarbon	2	1	1	> BY & Bonf.	fitness	hydrocarbon	2413	2	Smoking+Hydrocarbon+Metals	1
expo	URXP02	CVDVOMAX	-0.0440248	0.0266614	0.346656	0.0990208	-1.65126	1.77195	1.77195	0.43565	2	2	-9	-2	-0.052538	0.0208724	-2.51711	0.0236916	0.00189482	0.654587	2075	-0.052538	0.0236916	0.0208724	-2.51711	Predicted maximal oxygen uptake (ml/kg/min)	fitness	NA	2-napthol(ng/L)	pollutant	hydrocarbon	2	1	1	> BY & Bonf.	fitness	hydrocarbon	2413	2	Smoking+Hydrocarbon+Metals	0.611306
expo	URXP03	CVDESVO2	0.0707134	0.00775125	0.0695056	0.102109	9.12284	0.0643344	0.0643344	0	2	2	9	2	0.0683715	0.0319359	2.1409	0.0491144	0.00316154	0.175797	1796	0.0683715	0.0491144	0.0319359	2.1409	Estimated maximal oxygen uptake (ml/kg/min).	fitness	NA	3-fluorene (ng/L)	pollutant	hydrocarbon	2	1	1	> BY & Bonf.	fitness	hydrocarbon	2413	2	Smoking+Hydrocarbon+Metals	1
expo	URXP03	CVDFITLV	0.0264856	0.00574093	0.135889	0.526077	4.61347	0.0372365	0.0372365	0	2	2	9	2	0.0222072	0.0282409	0.786347	0.44391	0.00033353	0.0963853	1796	0.0222072	0.44391	0.0282409	0.786347	Cardiovascular fitness level	fitness	NA	3-fluorene (ng/L)	pollutant	hydrocarbon	2	1	1	> BY & Bonf.	fitness	hydrocarbon	2413	2	Smoking+Hydrocarbon+Metals	1
expo	URXP03	CVDVOMAX	0.00290835	0.00893951	0.79976	0.909786	0.325337	0.178628	0.178628	0	2	2	-3	0	0.00236462	0.0212091	0.111491	0.912705	3.79501e-06	0.673869	2049	0.00236462	0.912705	0.0212091	0.111491	Predicted maximal oxygen uptake (ml/kg/min)	fitness	NA	3-fluorene (ng/L)	pollutant	hydrocarbon	2	1	1	> BY & Bonf.	fitness	hydrocarbon	2413	2	Smoking+Hydrocarbon+Metals	1
expo	URXP04	CVDESVO2	0.0567703	0.0196736	0.212374	0.190903	2.88561	0.371341	0.371341	0	2	2	9	2	0.0615829	0.0344713	1.7865	0.0942419	0.00228712	0.176761	1804	0.0615829	0.0942419	0.0344713	1.7865	Estimated maximal oxygen uptake (ml/kg/min).	fitness	NA	2-fluorene (ng/L)	pollutant	hydrocarbon	2	1	1	> BY & Bonf.	fitness	hydrocarbon	2413	2	Smoking+Hydrocarbon+Metals	1
expo	URXP04	CVDFITLV	0.0312838	0.0341002	0.527405	0.446957	0.91741	1.00415	1.00415	0.00413421	2	2	9	2	0.0361731	0.0353706	1.02269	0.322667	0.000789114	0.0951473	1804	0.0361731	0.322667	0.0353706	1.02269	Cardiovascular fitness level	fitness	NA	2-fluorene (ng/L)	pollutant	hydrocarbon	2	1	1	> BY & Bonf.	fitness	hydrocarbon	2413	2	Smoking+Hydrocarbon+Metals	1
expo	URXP04	CVDVOMAX	-0.029991	0.00181571	0.0384952	0.267338	-16.5175	0.00899851	0.00899851	0	2	2	-9	-2	-0.0312006	0.019331	-1.61401	0.127359	0.000591796	0.66872	2057	-0.0312006	0.127359	0.019331	-1.61401	Predicted maximal oxygen uptake (ml/kg/min)	fitness	NA	2-fluorene (ng/L)	pollutant	hydrocarbon	2	1	1	> BY & Bonf.	fitness	hydrocarbon	2413	2	Smoking+Hydrocarbon+Metals	1
expo	URXP05	CVDESVO2	0.0380153	0.0360182	0.482831	0.256403	1.05545	1.75291	1.75291	0.429519	2	2	9	2	0.0612991	0.0294791	2.07941	0.0551474	0.00231725	0.176916	1777	0.0612991	0.0551474	0.0294791	2.07941	Estimated maximal oxygen uptake (ml/kg/min).	fitness	NA	3-phenanthrene (ng/L)	pollutant	hydrocarbon	2	1	1	> BY & Bonf.	fitness	hydrocarbon	2413	2	Smoking+Hydrocarbon+Metals	1
expo	URXP05	CVDFITLV	0.0393721	0.0396356	0.502123	0.395969	0.993352	1.59106	1.59106	0.37149	2	2	9	2	0.0398523	0.031651	1.25912	0.227231	0.000979426	0.0989756	1777	0.0398523	0.227231	0.031651	1.25912	Cardiovascular fitness level	fitness	NA	3-phenanthrene (ng/L)	pollutant	hydrocarbon	2	1	1	> BY & Bonf.	fitness	hydrocarbon	2413	2	Smoking+Hydrocarbon+Metals	1
expo	URXP05	CVDVOMAX	0.00854253	0.0108494	0.57538	0.746431	0.78737	0.353645	0.353645	0	2	2	-3	0	0.00931582	0.0193122	0.48238	0.6365	5.40332e-05	0.672379	2024	0.00931582	0.6365	0.0193122	0.48238	Predicted maximal oxygen uptake (ml/kg/min)	fitness	NA	3-phenanthrene (ng/L)	pollutant	hydrocarbon	2	1	1	> BY & Bonf.	fitness	hydrocarbon	2413	2	Smoking+Hydrocarbon+Metals	1
expo	URXP06	CVDESVO2	-0.0191705	0.043295	0.734632	0.755163	-0.442787	4.09433	4.09433	0.75576	2	2	-9	-2	0.0101013	0.0234702	0.43039	0.673032	5.84081e-05	0.170434	1797	0.0101013	0.673032	0.0234702	0.43039	Estimated maximal oxygen uptake (ml/kg/min).	fitness	NA	1-phenanthrene (ng/L)	pollutant	hydrocarbon	2	1	1	> BY & Bonf.	fitness	hydrocarbon	2413	2	Smoking+Hydrocarbon+Metals	1
expo	URXP06	CVDFITLV	-0.0208708	0.0354117	0.660955	0.763603	-0.589376	1.46137	1.46137	0.315712	2	2	-1	0	-0.00451598	0.0334675	-0.134936	0.894456	1.1674e-05	0.0973556	1797	-0.00451598	0.894456	0.0334675	-0.134936	Cardiovascular fitness level	fitness	NA	1-phenanthrene (ng/L)	pollutant	hydrocarbon	2	1	1	> BY & Bonf.	fitness	hydrocarbon	2413	2	Smoking+Hydrocarbon+Metals	1
expo	URXP06	CVDVOMAX	-0.0464908	0.00978914	0.132117	0.0836988	-4.74922	0.260688	0.260688	0	2	2	-9	-2	-0.0475145	0.0198895	-2.38892	0.0304773	0.00130467	0.650296	2047	-0.0475145	0.0304773	0.0198895	-2.38892	Predicted maximal oxygen uptake (ml/kg/min)	fitness	NA	1-phenanthrene (ng/L)	pollutant	hydrocarbon	2	1	1	> BY & Bonf.	fitness	hydrocarbon	2413	2	Smoking+Hydrocarbon+Metals	0.709047
expo	URXP07	CVDESVO2	-0.0279988	0.0646137	0.739685	0.522984	-0.433326	5.6974	5.6974	0.824481	2	2	-7	-2	0.000109148	0.0305195	0.00357632	0.997194	7.75662e-09	0.176101	1800	0.000109148	0.997194	0.0305195	0.00357632	Estimated maximal oxygen uptake (ml/kg/min).	fitness	NA	2-phenanthrene (ng/L)	pollutant	hydrocarbon	2	1	1	> BY & Bonf.	fitness	hydrocarbon	2413	2	Smoking+Hydrocarbon+Metals	1
expo	URXP07	CVDFITLV	-0.0424632	0.0573962	0.5945	0.361896	-0.739826	3.79563	3.79563	0.736539	2	2	-9	-2	-0.0199283	0.0361103	-0.551873	0.589164	0.000258574	0.0992833	1800	-0.0199283	0.589164	0.0361103	-0.551873	Cardiovascular fitness level	fitness	NA	2-phenanthrene (ng/L)	pollutant	hydrocarbon	2	1	1	> BY & Bonf.	fitness	hydrocarbon	2413	2	Smoking+Hydrocarbon+Metals	1
expo	URXP07	CVDVOMAX	-0.106232	0.0293521	0.171618	0.000837385	-3.61922	2.02381	2.02381	0.505882	2	2	-9	-2	-0.0826937	0.0281451	-2.93812	0.0101761	0.00454862	0.6687	2052	-0.0826937	0.0101761	0.0281451	-2.93812	Predicted maximal oxygen uptake (ml/kg/min)	fitness	NA	2-phenanthrene (ng/L)	pollutant	hydrocarbon	2	0.55906	1	> BY & Bonf.	fitness	hydrocarbon	2413	2	Smoking+Hydrocarbon+Metals	0.294722
expo	URXP10	CVDESVO2	0.0598841	0.00298886	0.0317478	0.157166	20.0358	0.0107926	0.0107926	0	2	2	9	2	0.0581659	0.0352402	1.65056	0.119606	0.0019366	0.179604	1802	0.0581659	0.119606	0.0352402	1.65056	Estimated maximal oxygen uptake (ml/kg/min).	fitness	NA	1-pyrene (ng/L)	pollutant	hydrocarbon	2	1	1	> BY & Bonf.	fitness	hydrocarbon	2413	2	Smoking+Hydrocarbon+Metals	1
expo	URXP10	CVDFITLV	0.0705709	0.00385323	0.0347255	0.120174	18.3147	0.0147091	0.0147091	0	2	2	9	2	0.0663973	0.0334511	1.98491	0.0657553	0.00252351	0.101056	1802	0.0663973	0.0657553	0.0334511	1.98491	Cardiovascular fitness level	fitness	NA	1-pyrene (ng/L)	pollutant	hydrocarbon	2	1	1	> BY & Bonf.	fitness	hydrocarbon	2413	2	Smoking+Hydrocarbon+Metals	1
expo	URXP10	CVDVOMAX	-0.00663553	0.0115026	0.666894	0.768339	-0.576874	0.422078	0.422078	0	2	2	-3	0	-0.0106909	0.0190225	-0.562014	0.582408	6.60068e-05	0.674947	2055	-0.0106909	0.582408	0.0190225	-0.562014	Predicted maximal oxygen uptake (ml/kg/min)	fitness	NA	1-pyrene (ng/L)	pollutant	hydrocarbon	2	1	1	> BY & Bonf.	fitness	hydrocarbon	2413	2	Smoking+Hydrocarbon+Metals	1
expo1	SMQ_current_ever_never	CVDESVO2	0.0640366	0.0271749	0.142561	0.51018	2.35646	0.234891	0.469782	0	3	2	9	2	0.0661233	0.057642	1.14714	0.261033	0.00465192	0.173379	3060	0.0661233	0.261033	0.057642	1.14714	Estimated maximal oxygen uptake (ml/kg/min).	fitness	NA	Smoking: current, ever, never	smoking	smoking behavior	3	1	1	> BY & Bonf.	fitness	smoking behavior	4704	2	Smoking+Hydrocarbon+Metals	1
expo2	SMQ_current_ever_never	CVDESVO2	0.169991	0.0447814	0.0629186	0.0593342	3.79602	0.747305	1.49461	0	3	2	9	2	0.166782	0.053162	3.13723	0.00398921	0.00465192	0.173379	3060	0.166782	0.00398921	0.053162	3.13723	Estimated maximal oxygen uptake (ml/kg/min).	fitness	NA	Smoking: current, ever, never	smoking	smoking behavior	3	0.26866	1	> BY & Bonf.	fitness	smoking behavior	4704	2	Smoking+Hydrocarbon+Metals	0.407151
expo1	SMQ_current_ever_never	CVDFITLV	0.0128459	0.0194165	0.576257	0.869122	0.661598	0.121639	0.243277	0	3	2	7	2	0.0204301	0.0537055	0.380409	0.706513	0.00229233	0.0384947	3060	0.0204301	0.706513	0.0537055	0.380409	Cardiovascular fitness level	fitness	NA	Smoking: current, ever, never	smoking	smoking behavior	3	1	1	> BY & Bonf.	fitness	smoking behavior	4704	2	Smoking+Hydrocarbon+Metals	1
expo2	SMQ_current_ever_never	CVDFITLV	0.115855	0.0527726	0.159328	0.202072	2.19537	1.00579	2.01158	0.00575726	3	2	9	2	0.11666	0.0536878	2.17293	0.0384028	0.00229233	0.0384947	3060	0.11666	0.0384028	0.0536878	2.17293	Cardiovascular fitness level	fitness	NA	Smoking: current, ever, never	smoking	smoking behavior	3	1	1	> BY & Bonf.	fitness	smoking behavior	4704	2	Smoking+Hydrocarbon+Metals	0.937031
expo1	SMQ_current_ever_never	CVDVOMAX	-0.0253065	0.0401882	0.593237	0.693797	-0.629698	1.22653	2.45307	0.184695	3	2	-7	-2	-0.014708	0.0364422	-0.403597	0.689575	0.000472817	0.604457	3816	-0.014708	0.689575	0.0364422	-0.403597	Predicted maximal oxygen uptake (ml/kg/min)	fitness	NA	Smoking: current, ever, never	smoking	smoking behavior	3	1	1	> BY & Bonf.	fitness	smoking behavior	4704	2	Smoking+Hydrocarbon+Metals	1
expo2	SMQ_current_ever_never	CVDVOMAX	0.0437973	0.00673743	0.0228561	0.428056	6.5006	0.0456185	0.091237	0	3	2	9	2	0.0461022	0.0321346	1.43466	0.162461	0.000472817	0.604457	3816	0.0461022	0.162461	0.0321346	1.43466	Predicted maximal oxygen uptake (ml/kg/min)	fitness	NA	Smoking: current, ever, never	smoking	smoking behavior	3	1	1	> BY & Bonf.	fitness	smoking behavior	4704	2	Smoking+Hydrocarbon+Metals	1
expo2	SMD415	CVDESVO2	0.0142026	0.0421453	0.768202	0.894392	0.33699	0.685636	1.37127	0	3	2	-1	0	-0.0364786	0.0624134	-0.584466	0.563587	0.000288706	0.141126	1630	-0.0364786	0.563587	0.0624134	-0.584466	Estimated maximal oxygen uptake (ml/kg/min).	fitness	NA	Total number of smokers in home	smoking	smoking behavior	3	1	1	> BY & Bonf.	fitness	smoking behavior	4704	2	Smoking+Hydrocarbon+Metals	1
expo3	SMD415	CVDESVO2	0.0179717	0.0316016	0.626908	0.91062	0.568695	0.09893	0.19786	0	3	2	3	2	-0.00795875	0.100274	-0.07937	0.937303	0.000288706	0.141126	1630	-0.00795875	0.937303	0.100274	-0.07937	Estimated maximal oxygen uptake (ml/kg/min).	fitness	NA	Total number of smokers in home	smoking	smoking behavior	3	1	1	> BY & Bonf.	fitness	smoking behavior	4704	2	Smoking+Hydrocarbon+Metals	1
expo2	SMD415	CVDFITLV	0.0164849	0.0611013	0.812605	0.894906	0.269797	0.848183	1.69637	0	3	2	3	2	-0.00842847	0.0682244	-0.12354	0.902562	0.00182811	0.096678	1630	-0.00842847	0.902562	0.0682244	-0.12354	Cardiovascular fitness level	fitness	NA	Total number of smokers in home	smoking	smoking behavior	3	1	1	> BY & Bonf.	fitness	smoking behavior	4704	2	Smoking+Hydrocarbon+Metals	1
expo3	SMD415	CVDFITLV	0.13984	0.0368414	0.062927	0.533371	3.79575	0.082111	0.164222	0	3	2	9	2	0.144856	0.130261	1.11204	0.275577	0.00182811	0.096678	1630	0.144856	0.275577	0.130261	1.11204	Cardiovascular fitness level	fitness	NA	Total number of smokers in home	smoking	smoking behavior	3	1	1	> BY & Bonf.	fitness	smoking behavior	4704	2	Smoking+Hydrocarbon+Metals	1
expo2	SMD415	CVDVOMAX	-0.0190681	0.0104453	0.209465	0.780453	-1.82553	0.113102	0.226203	0	3	2	-3	0	-0.00818185	0.0374603	-0.218414	0.828691	0.000853767	0.708623	1976	-0.00818185	0.828691	0.0374603	-0.218414	Predicted maximal oxygen uptake (ml/kg/min)	fitness	NA	Total number of smokers in home	smoking	smoking behavior	3	1	1	> BY & Bonf.	fitness	smoking behavior	4704	2	Smoking+Hydrocarbon+Metals	1
expo3	SMD415	CVDVOMAX	-0.111907	0.0153616	0.0183269	0.207182	-7.28486	0.100051	0.200102	0	3	2	-1	0	-0.105849	0.0630363	-1.67918	0.104244	0.000853767	0.708623	1976	-0.105849	0.104244	0.0630363	-1.67918	Predicted maximal oxygen uptake (ml/kg/min)	fitness	NA	Total number of smokers in home	smoking	smoking behavior	3	1	1	> BY & Bonf.	fitness	smoking behavior	4704	2	Smoking+Hydrocarbon+Metals	1
expo2	SMD415A	CVDESVO2	0.00731241	0.0344217	0.851451	0.998934	0.212436	0.555686	1.11137	0	3	2	-7	0	-0.0497134	0.0615928	-0.807131	0.426395	0.000540821	0.1427	1588	-0.0497134	0.426395	0.0615928	-0.807131	Estimated maximal oxygen uptake (ml/kg/min).	fitness	NA	Total # of cigarette smokers in home	smoking	smoking behavior	3	1	1	> BY & Bonf.	fitness	smoking behavior	4704	2	Smoking+Hydrocarbon+Metals	1
expo3	SMD415A	CVDESVO2	-0.00955825	0.0172328	0.634877	0.963982	-0.554655	0.0293478	0.0586956	0	3	2	-1	0	-0.0334275	0.103078	-0.324292	0.748127	0.000540821	0.1427	1588	-0.0334275	0.748127	0.103078	-0.324292	Estimated maximal oxygen uptake (ml/kg/min).	fitness	NA	Total # of cigarette smokers in home	smoking	smoking behavior	3	1	1	> BY & Bonf.	fitness	smoking behavior	4704	2	Smoking+Hydrocarbon+Metals	1
expo2	SMD415A	CVDFITLV	-0.0136595	0.0557091	0.82917	0.916754	-0.245194	0.726647	1.45329	0	3	2	-9	-2	-0.0268582	0.0681771	-0.393948	0.696604	0.0017469	0.0985139	1588	-0.0268582	0.696604	0.0681771	-0.393948	Cardiovascular fitness level	fitness	NA	Total # of cigarette smokers in home	smoking	smoking behavior	3	1	1	> BY & Bonf.	fitness	smoking behavior	4704	2	Smoking+Hydrocarbon+Metals	1
expo3	SMD415A	CVDFITLV	0.11967	0.0750805	0.251991	0.617236	1.59389	0.296954	0.593909	0	3	2	9	2	0.127958	0.141321	0.905442	0.372957	0.0017469	0.0985139	1588	0.127958	0.372957	0.141321	0.905442	Cardiovascular fitness level	fitness	NA	Total # of cigarette smokers in home	smoking	smoking behavior	3	1	1	> BY & Bonf.	fitness	smoking behavior	4704	2	Smoking+Hydrocarbon+Metals	1
expo2	SMD415A	CVDVOMAX	-0.0188526	0.00894164	0.169519	0.751417	-2.1084	0.0901695	0.180339	0	3	2	-1	0	-0.0112233	0.0367103	-0.305725	0.762075	0.00108477	0.70918	1923	-0.0112233	0.762075	0.0367103	-0.305725	Predicted maximal oxygen uptake (ml/kg/min)	fitness	NA	Total # of cigarette smokers in home	smoking	smoking behavior	3	1	1	> BY & Bonf.	fitness	smoking behavior	4704	2	Smoking+Hydrocarbon+Metals	1
expo3	SMD415A	CVDVOMAX	-0.135662	0.0165322	0.0145279	0.161902	-8.20589	0.102292	0.204584	0	3	2	-5	0	-0.119709	0.065559	-1.82597	0.0785379	0.00108477	0.70918	1923	-0.119709	0.0785379	0.065559	-1.82597	Predicted maximal oxygen uptake (ml/kg/min)	fitness	NA	Total # of cigarette smokers in home	smoking	smoking behavior	3	1	1	> BY & Bonf.	fitness	smoking behavior	4704	2	Smoking+Hydrocarbon+Metals	1
expo7	SMD630	CVDESVO2	0.340387	0.286938	0.357338	0.472204	1.18627	2.83325	5.6665	0.647049	3	2	9	2	0.169146	0.258848	0.653456	0.522743	0.0139328	0.194071	2012	0.169146	0.522743	0.258848	0.653456	Estimated maximal oxygen uptake (ml/kg/min).	fitness	NA	How old were you when you smoked a whole cigarette for the first time?	smoking	smoking behavior	3	1	1	> BY & Bonf.	fitness	smoking behavior	4704	2	Smoking+Hydrocarbon+Metals	1
expo8	SMD630	CVDESVO2	-0.327231	0.411092	0.509501	0.554825	-0.796003	1.70751	3.41501	0.414351	3	2	-9	-2	-0.196975	0.354699	-0.555329	0.586351	0.0139328	0.194071	2012	-0.196975	0.586351	0.354699	-0.555329	Estimated maximal oxygen uptake (ml/kg/min).	fitness	NA	How old were you when you smoked a whole cigarette for the first time?	smoking	smoking behavior	3	1	1	> BY & Bonf.	fitness	smoking behavior	4704	2	Smoking+Hydrocarbon+Metals	1
expo9	SMD630	CVDESVO2	-0.462027	0.263064	0.221114	0.260932	-1.75633	1.49077	2.98154	0.329205	3	2	-9	-2	-0.238242	0.265726	-0.896571	0.38324	0.0139328	0.194071	2012	-0.238242	0.38324	0.265726	-0.896571	Estimated maximal oxygen uptake (ml/kg/min).	fitness	NA	How old were you when you smoked a whole cigarette for the first time?	smoking	smoking behavior	3	1	1	> BY & Bonf.	fitness	smoking behavior	4704	2	Smoking+Hydrocarbon+Metals	1
expo10	SMD630	CVDESVO2	-0.375573	0.508531	0.537092	0.34758	-0.738545	3.534	7.068	0.717035	3	2	-9	-2	-0.435457	0.265174	-1.64216	0.120063	0.0139328	0.194071	2012	-0.435457	0.120063	0.265174	-1.64216	Estimated maximal oxygen uptake (ml/kg/min).	fitness	NA	How old were you when you smoked a whole cigarette for the first time?	smoking	smoking behavior	3	1	1	> BY & Bonf.	fitness	smoking behavior	4704	2	Smoking+Hydrocarbon+Metals	1
expo11	SMD630	CVDESVO2	-0.981509	0.293423	0.0789349	0.0110296	-3.34503	2.037	4.07401	0.509083	3	2	-9	-2	-0.74544	0.23954	-3.11196	0.00670958	0.0139328	0.194071	2012	-0.74544	0.00670958	0.23954	-3.11196	Estimated maximal oxygen uptake (ml/kg/min).	fitness	NA	How old were you when you smoked a whole cigarette for the first time?	smoking	smoking behavior	3	0.404003	1	> BY & Bonf.	fitness	smoking behavior	4704	2	Smoking+Hydrocarbon+Metals	0.464416
expo12	SMD630	CVDESVO2	-0.547899	0.267078	0.176678	0.0965279	-2.05146	1.94635	3.8927	0.486217	3	2	-9	-2	-0.493526	0.237844	-2.075	0.0544757	0.0139328	0.194071	2012	-0.493526	0.0544757	0.237844	-2.075	Estimated maximal oxygen uptake (ml/kg/min).	fitness	NA	How old were you when you smoked a whole cigarette for the first time?	smoking	smoking behavior	3	1	1	> BY & Bonf.	fitness	smoking behavior	4704	2	Smoking+Hydrocarbon+Metals	1
expo13	SMD630	CVDESVO2	-0.648383	0.357289	0.211229	0.119394	-1.81473	2.53893	5.07786	0.606133	3	2	-9	-2	-0.449542	0.246232	-1.82568	0.0866202	0.0139328	0.194071	2012	-0.449542	0.0866202	0.246232	-1.82568	Estimated maximal oxygen uptake (ml/kg/min).	fitness	NA	How old were you when you smoked a whole cigarette for the first time?	smoking	smoking behavior	3	1	1	> BY & Bonf.	fitness	smoking behavior	4704	2	Smoking+Hydrocarbon+Metals	1
expo14	SMD630	CVDESVO2	-0.664815	0.260954	0.125677	0.112468	-2.54763	1.44135	2.8827	0.306206	3	2	-9	-2	-0.414062	0.2497	-1.65824	0.116742	0.0139328	0.194071	2012	-0.414062	0.116742	0.2497	-1.65824	Estimated maximal oxygen uptake (ml/kg/min).	fitness	NA	How old were you when you smoked a whole cigarette for the first time?	smoking	smoking behavior	3	1	1	> BY & Bonf.	fitness	smoking behavior	4704	2	Smoking+Hydrocarbon+Metals	1
expo15	SMD630	CVDESVO2	-0.682483	0.349362	0.189979	0.0510275	-1.95351	3.47852	6.95705	0.712522	3	2	-9	-2	-0.472319	0.21925	-2.15425	0.0468072	0.0139328	0.194071	2012	-0.472319	0.0468072	0.21925	-2.15425	Estimated maximal oxygen uptake (ml/kg/min).	fitness	NA	How old were you when you smoked a whole cigarette for the first time?	smoking	smoking behavior	3	1	1	> BY & Bonf.	fitness	smoking behavior	4704	2	Smoking+Hydrocarbon+Metals	1
expo16	SMD630	CVDESVO2	-0.704953	0.314473	0.15424	0.0356547	-2.2417	2.89879	5.79757	0.655028	3	2	-9	-2	-0.595761	0.25596	-2.32756	0.0333836	0.0139328	0.194071	2012	-0.595761	0.0333836	0.25596	-2.32756	Estimated maximal oxygen uptake (ml/kg/min).	fitness	NA	How old were you when you smoked a whole cigarette for the first time?	smoking	smoking behavior	3	1	1	> BY & Bonf.	fitness	smoking behavior	4704	2	Smoking+Hydrocarbon+Metals	1
expo17	SMD630	CVDESVO2	-0.523942	0.24638	0.167319	0.125865	-2.12656	1.40386	2.80772	0.287678	3	2	-9	-2	-0.532201	0.26426	-2.01393	0.0611491	0.0139328	0.194071	2012	-0.532201	0.0611491	0.26426	-2.01393	Estimated maximal oxygen uptake (ml/kg/min).	fitness	NA	How old were you when you smoked a whole cigarette for the first time?	smoking	smoking behavior	3	1	1	> BY & Bonf.	fitness	smoking behavior	4704	2	Smoking+Hydrocarbon+Metals	1
expo18	SMD630	CVDESVO2	-0.604935	0.205734	0.098816	0.0438248	-2.94038	1.35111	2.70222	0.259869	3	2	-9	-2	-0.659114	0.24565	-2.68314	0.0163257	0.0139328	0.194071	2012	-0.659114	0.0163257	0.24565	-2.68314	Estimated maximal oxygen uptake (ml/kg/min).	fitness	NA	How old were you when you smoked a whole cigarette for the first time?	smoking	smoking behavior	3	0.805954	1	> BY & Bonf.	fitness	smoking behavior	4704	2	Smoking+Hydrocarbon+Metals	0.706749
expo19	SMD630	CVDESVO2	-0.255576	0.261869	0.43201	0.43137	-0.975971	1.51265	3.02531	0.338911	3	2	-9	-2	-0.288251	0.232206	-1.24136	0.232365	0.0139328	0.194071	2012	-0.288251	0.232365	0.232206	-1.24136	Estimated maximal oxygen uptake (ml/kg/min).	fitness	NA	How old were you when you smoked a whole cigarette for the first time?	smoking	smoking behavior	3	1	1	> BY & Bonf.	fitness	smoking behavior	4704	2	Smoking+Hydrocarbon+Metals	1
expo55	SMD630	CVDESVO2	-0.571863	0.235128	0.135521	0.0788568	-2.43213	1.63516	3.27031	0.388438	3	2	-9	-2	-0.494095	0.235383	-2.09911	0.0520287	0.0139328	0.194071	2012	-0.494095	0.0520287	0.235383	-2.09911	Estimated maximal oxygen uptake (ml/kg/min).	fitness	NA	How old were you when you smoked a whole cigarette for the first time?	smoking	smoking behavior	3	1	1	> BY & Bonf.	fitness	smoking behavior	4704	2	Smoking+Hydrocarbon+Metals	1
expo77	SMD630	CVDESVO2	-1.47041	0.793955	0.31519	0.00566483	-1.852	6.65933	6.65933	0.849835	2	2	-9	-2	-0.795164	0.431192	-1.84411	0.0837654	0.0139328	0.194071	2012	-0.795164	0.0837654	0.431192	-1.84411	Estimated maximal oxygen uptake (ml/kg/min).	fitness	NA	How old were you when you smoked a whole cigarette for the first time?	smoking	smoking behavior	2	1	1	> BY & Bonf.	fitness	smoking behavior	4704	2	Smoking+Hydrocarbon+Metals	1
expo7	SMD630	CVDFITLV	0.740386	0.271836	0.112505	0.0268421	2.72365	2.32608	4.65215	0.570091	3	2	9	2	0.670561	0.311348	2.15374	0.0468539	0.0281601	0.0124342	2012	0.670561	0.0468539	0.311348	2.15374	Cardiovascular fitness level	fitness	NA	How old were you when you smoked a whole cigarette for the first time?	smoking	smoking behavior	3	1	1	> BY & Bonf.	fitness	smoking behavior	4704	2	Smoking+Hydrocarbon+Metals	1
expo8	SMD630	CVDFITLV	-0.176875	0.636412	0.807166	0.79426	-0.277925	2.82605	5.6521	0.646149	3	2	-9	-2	-0.187171	0.414245	-0.451837	0.657451	0.0281601	0.0124342	2012	-0.187171	0.657451	0.414245	-0.451837	Cardiovascular fitness level	fitness	NA	How old were you when you smoked a whole cigarette for the first time?	smoking	smoking behavior	3	1	1	> BY & Bonf.	fitness	smoking behavior	4704	2	Smoking+Hydrocarbon+Metals	1
expo9	SMD630	CVDFITLV	-0.641001	0.360188	0.217099	0.180041	-1.77963	3.22211	6.44422	0.689644	3	2	-9	-2	-0.27777	0.277484	-1.00103	0.331711	0.0281601	0.0124342	2012	-0.27777	0.331711	0.277484	-1.00103	Cardiovascular fitness level	fitness	NA	How old were you when you smoked a whole cigarette for the first time?	smoking	smoking behavior	3	1	1	> BY & Bonf.	fitness	smoking behavior	4704	2	Smoking+Hydrocarbon+Metals	1
expo10	SMD630	CVDFITLV	-0.354045	0.426629	0.493898	0.364571	-0.829866	2.70724	5.41447	0.63062	3	2	-9	-2	-0.405377	0.318712	-1.27192	0.221577	0.0281601	0.0124342	2012	-0.405377	0.221577	0.318712	-1.27192	Cardiovascular fitness level	fitness	NA	How old were you when you smoked a whole cigarette for the first time?	smoking	smoking behavior	3	1	1	> BY & Bonf.	fitness	smoking behavior	4704	2	Smoking+Hydrocarbon+Metals	1
expo11	SMD630	CVDFITLV	-1.03426	0.307524	0.0781815	0.0142276	-3.3632	2.05771	4.11542	0.514022	3	2	-9	-2	-0.809337	0.259994	-3.11291	0.00669628	0.0281601	0.0124342	2012	-0.809337	0.00669628	0.259994	-3.11291	Cardiovascular fitness level	fitness	NA	How old were you when you smoked a whole cigarette for the first time?	smoking	smoking behavior	3	0.40341	1	> BY & Bonf.	fitness	smoking behavior	4704	2	Smoking+Hydrocarbon+Metals	0.345632
expo12	SMD630	CVDFITLV	-0.686785	0.339269	0.180235	0.0967509	-2.02431	2.7895	5.579	0.641513	3	2	-9	-2	-0.469754	0.229836	-2.04387	0.0577897	0.0281601	0.0124342	2012	-0.469754	0.0577897	0.229836	-2.04387	Cardiovascular fitness level	fitness	NA	How old were you when you smoked a whole cigarette for the first time?	smoking	smoking behavior	3	1	1	> BY & Bonf.	fitness	smoking behavior	4704	2	Smoking+Hydrocarbon+Metals	1
expo13	SMD630	CVDFITLV	-0.717035	0.370048	0.192255	0.125954	-1.93768	2.88397	5.76794	0.653256	3	2	-9	-2	-0.419007	0.257559	-1.62684	0.123301	0.0281601	0.0124342	2012	-0.419007	0.123301	0.257559	-1.62684	Cardiovascular fitness level	fitness	NA	How old were you when you smoked a whole cigarette for the first time?	smoking	smoking behavior	3	1	1	> BY & Bonf.	fitness	smoking behavior	4704	2	Smoking+Hydrocarbon+Metals	1
expo14	SMD630	CVDFITLV	-0.545006	0.329315	0.239761	0.242875	-1.65497	2.26108	4.52215	0.557733	3	2	-9	-2	-0.298947	0.256935	-1.16351	0.261681	0.0281601	0.0124342	2012	-0.298947	0.261681	0.256935	-1.16351	Cardiovascular fitness level	fitness	NA	How old were you when you smoked a whole cigarette for the first time?	smoking	smoking behavior	3	1	1	> BY & Bonf.	fitness	smoking behavior	4704	2	Smoking+Hydrocarbon+Metals	1
expo15	SMD630	CVDFITLV	-0.820042	0.352831	0.145719	0.0346621	-2.32418	3.32332	6.64664	0.699096	3	2	-9	-2	-0.576125	0.23055	-2.49892	0.0237257	0.0281601	0.0124342	2012	-0.576125	0.0237257	0.23055	-2.49892	Cardiovascular fitness level	fitness	NA	How old were you when you smoked a whole cigarette for the first time?	smoking	smoking behavior	3	1	1	> BY & Bonf.	fitness	smoking behavior	4704	2	Smoking+Hydrocarbon+Metals	0.747725
expo16	SMD630	CVDFITLV	-0.860947	0.26714	0.0842842	0.0159318	-3.22283	2.35292	4.70583	0.574995	3	2	-9	-2	-0.606764	0.254543	-2.38374	0.0298695	0.0281601	0.0124342	2012	-0.606764	0.0298695	0.254543	-2.38374	Cardiovascular fitness level	fitness	NA	How old were you when you smoked a whole cigarette for the first time?	smoking	smoking behavior	3	1	1	> BY & Bonf.	fitness	smoking behavior	4704	2	Smoking+Hydrocarbon+Metals	0.835104
expo17	SMD630	CVDFITLV	-0.572571	0.142587	0.056785	0.20205	-4.01558	0.363286	0.726572	0	3	2	-9	-2	-0.514897	0.283706	-1.81489	0.0883318	0.0281601	0.0124342	2012	-0.514897	0.0883318	0.283706	-1.81489	Cardiovascular fitness level	fitness	NA	How old were you when you smoked a whole cigarette for the first time?	smoking	smoking behavior	3	1	1	> BY & Bonf.	fitness	smoking behavior	4704	2	Smoking+Hydrocarbon+Metals	1
expo18	SMD630	CVDFITLV	-0.875586	0.227935	0.0615749	0.0352488	-3.84139	1.07642	2.15284	0.070995	3	2	-9	-2	-0.755617	0.264786	-2.85369	0.0114929	0.0281601	0.0124342	2012	-0.755617	0.0114929	0.264786	-2.85369	Cardiovascular fitness level	fitness	NA	How old were you when you smoked a whole cigarette for the first time?	smoking	smoking behavior	3	0.614984	1	> BY & Bonf.	fitness	smoking behavior	4704	2	Smoking+Hydrocarbon+Metals	0.494912
expo19	SMD630	CVDFITLV	-0.130702	0.429231	0.789509	0.781359	-0.304502	4.30876	8.61752	0.767915	3	2	-9	-2	-0.0489898	0.230234	-0.212783	0.834184	0.0281601	0.0124342	2012	-0.0489898	0.834184	0.230234	-0.212783	Cardiovascular fitness level	fitness	NA	How old were you when you smoked a whole cigarette for the first time?	smoking	smoking behavior	3	1	1	> BY & Bonf.	fitness	smoking behavior	4704	2	Smoking+Hydrocarbon+Metals	1
expo55	SMD630	CVDFITLV	-0.6421	0.20764	0.0905874	0.0633234	-3.09238	1.37144	2.74288	0.27084	3	2	-9	-2	-0.500034	0.22453	-2.22703	0.0406545	0.0281601	0.0124342	2012	-0.500034	0.0406545	0.22453	-2.22703	Cardiovascular fitness level	fitness	NA	How old were you when you smoked a whole cigarette for the first time?	smoking	smoking behavior	3	1	1	> BY & Bonf.	fitness	smoking behavior	4704	2	Smoking+Hydrocarbon+Metals	0.964919
expo77	SMD630	CVDFITLV	-1.58109	1.10059	0.38713	0.00151991	-1.43658	13.5647	13.5647	0.926279	2	2	-9	-2	-1.09985	0.512546	-2.14586	0.0475699	0.0281601	0.0124342	2012	-1.09985	0.0475699	0.512546	-2.14586	Cardiovascular fitness level	fitness	NA	How old were you when you smoked a whole cigarette for the first time?	smoking	smoking behavior	2	1	1	> BY & Bonf.	fitness	smoking behavior	4704	2	Smoking+Hydrocarbon+Metals	1
expo7	SMD630	CVDVOMAX	0.00342486	0.519827	0.995341	0.829682	0.00658846	10.8445	21.6891	0.907788	3	2	7	2	0.1886	0.267908	0.703972	0.49157	0.00377009	0.56091	2256	0.1886	0.49157	0.267908	0.703972	Predicted maximal oxygen uptake (ml/kg/min)	fitness	NA	How old were you when you smoked a whole cigarette for the first time?	smoking	smoking behavior	3	1	1	> BY & Bonf.	fitness	smoking behavior	4704	2	Smoking+Hydrocarbon+Metals	1
expo8	SMD630	CVDVOMAX	-0.145501	0.283796	0.659175	0.823875	-0.512696	2.81169	5.62338	0.644342	3	2	-9	-2	0.0296923	0.203447	0.145946	0.885787	0.00377009	0.56091	2256	0.0296923	0.885787	0.203447	0.145946	Predicted maximal oxygen uptake (ml/kg/min)	fitness	NA	How old were you when you smoked a whole cigarette for the first time?	smoking	smoking behavior	3	1	1	> BY & Bonf.	fitness	smoking behavior	4704	2	Smoking+Hydrocarbon+Metals	1
expo9	SMD630	CVDVOMAX	-0.32714	0.413753	0.512005	0.624139	-0.790664	5.98185	11.9637	0.832828	3	2	-9	-2	0.0455896	0.251463	0.181297	0.858411	0.00377009	0.56091	2256	0.0455896	0.858411	0.251463	0.181297	Predicted maximal oxygen uptake (ml/kg/min)	fitness	NA	How old were you when you smoked a whole cigarette for the first time?	smoking	smoking behavior	3	1	1	> BY & Bonf.	fitness	smoking behavior	4704	2	Smoking+Hydrocarbon+Metals	1
expo10	SMD630	CVDVOMAX	0.112677	0.213702	0.650658	0.932534	0.527264	1.51731	3.03463	0.340941	3	2	1	0	0.00137857	0.211484	0.00651856	0.99488	0.00377009	0.56091	2256	0.00137857	0.99488	0.211484	0.00651856	Predicted maximal oxygen uptake (ml/kg/min)	fitness	NA	How old were you when you smoked a whole cigarette for the first time?	smoking	smoking behavior	3	1	1	> BY & Bonf.	fitness	smoking behavior	4704	2	Smoking+Hydrocarbon+Metals	1
expo11	SMD630	CVDVOMAX	-0.174772	0.189703	0.454155	0.573368	-0.921296	1.52276	3.04551	0.343296	3	2	-9	-2	-0.100881	0.221047	-0.456379	0.654251	0.00377009	0.56091	2256	-0.100881	0.654251	0.221047	-0.456379	Predicted maximal oxygen uptake (ml/kg/min)	fitness	NA	How old were you when you smoked a whole cigarette for the first time?	smoking	smoking behavior	3	1	1	> BY & Bonf.	fitness	smoking behavior	4704	2	Smoking+Hydrocarbon+Metals	1
expo12	SMD630	CVDVOMAX	0.0235575	0.392542	0.957603	0.986393	0.0600126	6.75159	13.5032	0.851887	3	2	1	0	-0.0179355	0.230407	-0.077843	0.938918	0.00377009	0.56091	2256	-0.0179355	0.938918	0.230407	-0.077843	Predicted maximal oxygen uptake (ml/kg/min)	fitness	NA	How old were you when you smoked a whole cigarette for the first time?	smoking	smoking behavior	3	1	1	> BY & Bonf.	fitness	smoking behavior	4704	2	Smoking+Hydrocarbon+Metals	1
expo13	SMD630	CVDVOMAX	-0.0205953	0.250902	0.942055	0.988317	-0.0820851	3.41815	6.83629	0.707444	3	2	-7	-2	0.071771	0.220853	0.324971	0.749413	0.00377009	0.56091	2256	0.071771	0.749413	0.220853	0.324971	Predicted maximal oxygen uptake (ml/kg/min)	fitness	NA	How old were you when you smoked a whole cigarette for the first time?	smoking	smoking behavior	3	1	1	> BY & Bonf.	fitness	smoking behavior	4704	2	Smoking+Hydrocarbon+Metals	1
expo14	SMD630	CVDVOMAX	-0.0734389	0.225522	0.77561	0.812704	-0.325639	2.06661	4.13322	0.516116	3	2	-7	-2	-0.0169941	0.226931	-0.0748865	0.941233	0.00377009	0.56091	2256	-0.0169941	0.941233	0.226931	-0.0748865	Predicted maximal oxygen uptake (ml/kg/min)	fitness	NA	How old were you when you smoked a whole cigarette for the first time?	smoking	smoking behavior	3	1	1	> BY & Bonf.	fitness	smoking behavior	4704	2	Smoking+Hydrocarbon+Metals	1
expo15	SMD630	CVDVOMAX	-0.228942	0.344934	0.575138	0.56932	-0.663728	4.58243	9.16486	0.781775	3	2	-9	-2	-0.0536144	0.236929	-0.226289	0.823842	0.00377009	0.56091	2256	-0.0536144	0.823842	0.236929	-0.226289	Predicted maximal oxygen uptake (ml/kg/min)	fitness	NA	How old were you when you smoked a whole cigarette for the first time?	smoking	smoking behavior	3	1	1	> BY & Bonf.	fitness	smoking behavior	4704	2	Smoking+Hydrocarbon+Metals	1
expo16	SMD630	CVDVOMAX	-0.0991023	0.288919	0.764289	0.831566	-0.34301	3.68362	7.36724	0.728528	3	2	-9	-2	-0.00244816	0.210803	-0.0116135	0.990878	0.00377009	0.56091	2256	-0.00244816	0.990878	0.210803	-0.0116135	Predicted maximal oxygen uptake (ml/kg/min)	fitness	NA	How old were you when you smoked a whole cigarette for the first time?	smoking	smoking behavior	3	1	1	> BY & Bonf.	fitness	smoking behavior	4704	2	Smoking+Hydrocarbon+Metals	1
expo17	SMD630	CVDVOMAX	-0.0176404	0.298688	0.958275	0.937588	-0.0590599	3.53641	7.07281	0.717227	3	2	-3	-2	-0.0137334	0.237852	-0.0577394	0.954671	0.00377009	0.56091	2256	-0.0137334	0.954671	0.237852	-0.0577394	Predicted maximal oxygen uptake (ml/kg/min)	fitness	NA	How old were you when you smoked a whole cigarette for the first time?	smoking	smoking behavior	3	1	1	> BY & Bonf.	fitness	smoking behavior	4704	2	Smoking+Hydrocarbon+Metals	1
expo18	SMD630	CVDVOMAX	-0.235029	0.411475	0.625502	0.845077	-0.571187	12.4991	24.9982	0.919994	3	2	-9	-2	0.257973	0.232628	1.10895	0.283842	0.00377009	0.56091	2256	0.257973	0.283842	0.232628	1.10895	Predicted maximal oxygen uptake (ml/kg/min)	fitness	NA	How old were you when you smoked a whole cigarette for the first time?	smoking	smoking behavior	3	1	1	> BY & Bonf.	fitness	smoking behavior	4704	2	Smoking+Hydrocarbon+Metals	1
expo19	SMD630	CVDVOMAX	0.379532	0.260138	0.281967	0.308047	1.45896	1.472	2.944	0.320652	3	2	7	2	0.386585	0.319243	1.21094	0.243501	0.00377009	0.56091	2256	0.386585	0.243501	0.319243	1.21094	Predicted maximal oxygen uptake (ml/kg/min)	fitness	NA	How old were you when you smoked a whole cigarette for the first time?	smoking	smoking behavior	3	1	1	> BY & Bonf.	fitness	smoking behavior	4704	2	Smoking+Hydrocarbon+Metals	1
expo55	SMD630	CVDVOMAX	0.028157	0.218313	0.909178	0.902348	0.128975	2.15437	4.30873	0.535826	3	2	1	0	0.043696	0.226481	0.192935	0.849438	0.00377009	0.56091	2256	0.043696	0.849438	0.226481	0.192935	Predicted maximal oxygen uptake (ml/kg/min)	fitness	NA	How old were you when you smoked a whole cigarette for the first time?	smoking	smoking behavior	3	1	1	> BY & Bonf.	fitness	smoking behavior	4704	2	Smoking+Hydrocarbon+Metals	1
expo77	SMD630	CVDVOMAX	-0.190055	0.508548	0.772313	0.243597	-0.373722	11.4336	11.4336	0.912538	2	2	-1	0	-0.272169	0.247897	-1.09791	0.288491	0.00377009	0.56091	2256	-0.272169	0.288491	0.247897	-1.09791	Predicted maximal oxygen uptake (ml/kg/min)	fitness	NA	How old were you when you smoked a whole cigarette for the first time?	smoking	smoking behavior	2	1	1	> BY & Bonf.	fitness	smoking behavior	4704	2	Smoking+Hydrocarbon+Metals	1
expo2	SMQ670	CVDVOMAX	0.0504281	0.00348025	0.0438662	0.473302	14.4898	0.0050788	0.0050788	0	2	2	9	2	0.0365543	0.0571703	0.639393	0.527586	0.00284456	0.561275	1399	0.0365543	0.527586	0.0571703	0.639393	Predicted maximal oxygen uptake (ml/kg/min)	fitness	NA	During the past 12 months, have you stopped smoking for one day or longer b	smoking	smoking behavior	2	1	1	> BY & Bonf.	fitness	smoking behavior	4704	2	Smoking+Hydrocarbon+Metals	1
expo7	SMQ670	CVDVOMAX	0.733814	0.00760505	0.00659752	2.54248e-06	96.4903	0.00616693	0.00616693	0	2	2	3	0	0.600269	0.267385	2.24496	0.0325651	0.00284456	0.561275	1399	0.600269	0.0325651	0.267385	2.24496	Predicted maximal oxygen uptake (ml/kg/min)	fitness	NA	During the past 12 months, have you stopped smoking for one day or longer b	smoking	smoking behavior	2	1	1	> BY & Bonf.	fitness	smoking behavior	4704	2	Smoking+Hydrocarbon+Metals	0.722104
expo9	SMQ670	CVDVOMAX	0.179742	0.0213812	0.0753748	0.234507	8.40655	0.0439307	0.0439307	0	2	2	9	2	0.131324	0.103562	1.26807	0.214858	0.00284456	0.561275	1399	0.131324	0.214858	0.103562	1.26807	Predicted maximal oxygen uptake (ml/kg/min)	fitness	NA	During the past 12 months, have you stopped smoking for one day or longer b	smoking	smoking behavior	2	1	1	> BY & Bonf.	fitness	smoking behavior	4704	2	Smoking+Hydrocarbon+Metals	1
expo2	SMQ710	CVDVOMAX	0.0318467	0.023072	0.399137	0.892005	1.38031	0.0593805	0.0593805	0	2	2	1	0	0.00484137	0.143369	0.0337685	0.973667	0.00162358	0.632687	1090	0.00484137	0.973667	0.143369	0.0337685	Predicted maximal oxygen uptake (ml/kg/min)	fitness	NA	During the past 5 days {including today}, on how many days did {you/he/she}	smoking	smoking behavior	2	1	1	> BY & Bonf.	fitness	smoking behavior	4704	2	Smoking+Hydrocarbon+Metals	1
expo3	SMQ710	CVDVOMAX	0.07303	0.109001	0.624201	0.715393	0.669996	1.6118	1.6118	0.379574	2	2	1	0	0.0270475	0.103347	0.261716	0.798376	0.00162358	0.632687	1090	0.0270475	0.798376	0.103347	0.261716	Predicted maximal oxygen uptake (ml/kg/min)	fitness	NA	During the past 5 days {including today}, on how many days did {you/he/she}	smoking	smoking behavior	2	1	1	> BY & Bonf.	fitness	smoking behavior	4704	2	Smoking+Hydrocarbon+Metals	1
expo4	SMQ710	CVDVOMAX	-0.0200891	0.00181411	0.0573332	0.835407	-11.0738	0.000700063	0.000700063	0	2	2	-5	-2	-0.0251838	0.0718688	-0.350414	0.732646	0.00162358	0.632687	1090	-0.0251838	0.732646	0.0718688	-0.350414	Predicted maximal oxygen uptake (ml/kg/min)	fitness	NA	During the past 5 days {including today}, on how many days did {you/he/she}	smoking	smoking behavior	2	1	1	> BY & Bonf.	fitness	smoking behavior	4704	2	Smoking+Hydrocarbon+Metals	1
expo5	SMQ710	CVDVOMAX	-0.0585307	0.0546907	0.478417	0.451968	-1.07021	0.716109	0.716109	0	2	2	-9	-2	-0.0901167	0.0735277	-1.22562	0.245937	0.00162358	0.632687	1090	-0.0901167	0.245937	0.0735277	-1.22562	Predicted maximal oxygen uptake (ml/kg/min)	fitness	NA	During the past 5 days {including today}, on how many days did {you/he/she}	smoking	smoking behavior	2	1	1	> BY & Bonf.	fitness	smoking behavior	4704	2	Smoking+Hydrocarbon+Metals	1
expo	SMQ720	CVDVOMAX	-0.0491676	0.00942567	0.12058	0.133303	-5.21635	0.159814	0.159814	0	2	2	-9	-2	-0.0552034	0.0239187	-2.30796	0.034698	0.00241014	0.628422	1090	-0.0552034	0.034698	0.0239187	-2.30796	Predicted maximal oxygen uptake (ml/kg/min)	fitness	NA	During the past 5 days, on the days {you/he/she} smoked, how many cigarette	smoking	smoking behavior	2	1	1	> BY & Bonf.	fitness	smoking behavior	4704	2	Smoking+Hydrocarbon+Metals	0.736383
expo2	SMQ725	CVDVOMAX	0.01027	0.0384271	0.814306	0.85124	0.26726	1.1357	2.27141	0.119489	3	2	5	2	0.0162206	0.0378217	0.428871	0.67155	0.000437185	0.641583	1607	0.0162206	0.67155	0.0378217	0.428871	Predicted maximal oxygen uptake (ml/kg/min)	fitness	NA	When did {you/he/she} smoke {your/his/her} last cigarette? Was it...	smoking	smoking behavior	3	1	1	> BY & Bonf.	fitness	smoking behavior	4704	2	Smoking+Hydrocarbon+Metals	1
expo3	SMQ725	CVDVOMAX	0.0481509	0.0277245	0.224562	0.555127	1.73677	0.248917	0.497834	0	3	2	9	2	0.0748481	0.069986	1.06947	0.294685	0.000437185	0.641583	1607	0.0748481	0.294685	0.069986	1.06947	Predicted maximal oxygen uptake (ml/kg/min)	fitness	NA	When did {you/he/she} smoke {your/his/her} last cigarette? Was it...	smoking	smoking behavior	3	1	1	> BY & Bonf.	fitness	smoking behavior	4704	2	Smoking+Hydrocarbon+Metals	1
expo9	SMQ725	CVDVOMAX	0.590959	0.438838	0.406634	0.0466704	1.34664	10.8417	10.8417	0.907763	2	2	9	2	-0.0994098	0.392556	-0.253238	0.802076	0.000437185	0.641583	1607	-0.0994098	0.802076	0.392556	-0.253238	Predicted maximal oxygen uptake (ml/kg/min)	fitness	NA	When did {you/he/she} smoke {your/his/her} last cigarette? Was it...	smoking	smoking behavior	2	1	1	> BY & Bonf.	fitness	smoking behavior	4704	2	Smoking+Hydrocarbon+Metals	1
expo	LBDVIDMS	CVDESVO2	0.125345	0.022499	0.113068	0.000438279	5.57111	0.965149	0.965149	0	2	2	9	2	0.10623	0.0292768	3.62846	0.00225923	0.00816337	0.179997	5127	0.10623	0.00225923	0.0292768	3.62846	Estimated maximal oxygen uptake (ml/kg/min).	fitness	NA	Vitamin D (nmol/L)	nutrients	dietary biomarker	2	0.170938	1	> BY & Bonf.	fitness	dietary biomarker	8670	1	Dietary Interview+Behavior	0.257867
expo	LBDVIDMS	CVDFITLV	0.137155	0.0277271	0.126986	2.32183e-05	4.94663	1.60723	1.60723	0.37781	2	2	9	2	0.12147	0.0250392	4.85119	0.000176895	0.0106737	0.102829	5127	0.12147	0.000176895	0.0250392	4.85119	Cardiovascular fitness level	fitness	NA	Vitamin D (nmol/L)	nutrients	dietary biomarker	2	0.0207353	1	BY<0.05	fitness	dietary biomarker	8670	1	Dietary Interview+Behavior	0.0237394
expo	LBDVIDMS	CVDVOMAX	0.177593	0.00404784	0.0145078	5.36229e-21	43.8736	0.0992708	0.0992708	0	2	2	9	2	0.174735	0.0153481	11.3848	4.39314e-09	0.0220935	0.682407	5902	0.174735	4.39314e-09	0.0153481	11.3848	Predicted maximal oxygen uptake (ml/kg/min)	fitness	NA	Vitamin D (nmol/L)	nutrients	dietary biomarker	2	1.95103e-06	0.000543757	Bonf.<0.05	fitness	dietary biomarker	8670	1	Dietary Interview+Behavior	1.03909e-06
expo	URX25T	CVDESVO2	-0.0490706	0.0744868	0.629153	0.273687	-0.658783	4.68153	4.68153	0.786395	2	2	-9	-2	-0.0361093	0.0355367	-1.01611	0.318276	0.00118908	0.180303	2359	-0.0361093	0.318276	0.0355367	-1.01611	Estimated maximal oxygen uptake (ml/kg/min).	fitness	NA	2,4,5-T (ug/L) result	pollutant	priority pesticide	2	1	1	> BY & Bonf.	fitness	priority pesticide	2782	6	Pollutants	1
expo	URX25T	CVDFITLV	-0.104319	0.0646825	0.353343	1.86886e-07	-1.61278	16.1147	16.1147	0.937945	2	2	-9	-2	-0.106218	0.0218742	-4.85588	4.11285e-05	0.010289	0.115307	2359	-0.106218	4.11285e-05	0.0218742	-4.85588	Cardiovascular fitness level	fitness	NA	2,4,5-T (ug/L) result	pollutant	priority pesticide	2	0.00601308	1	BY<0.05	fitness	priority pesticide	2782	6	Pollutants	0.00788494
expo	URX25T	CVDVOMAX	-0.0157274	0.0135549	0.452856	0.577367	-1.16027	0.582548	0.582548	0	2	2	-7	-2	-0.0104209	0.0136212	-0.765052	0.450641	9.8884e-05	0.653362	2768	-0.0104209	0.450641	0.0136212	-0.765052	Predicted maximal oxygen uptake (ml/kg/min)	fitness	NA	2,4,5-T (ug/L) result	pollutant	priority pesticide	2	1	1	> BY & Bonf.	fitness	priority pesticide	2782	6	Pollutants	1
expo	LBX028	CVDESVO2	0.0339002	0.00487092	0.0908503	0.507081	6.95972	0.0179401	0.0179401	0	2	2	9	2	0.0297241	0.0498745	0.595978	0.560076	0.000364161	0.165467	1360	0.0297241	0.560076	0.0498745	0.595978	Estimated maximal oxygen uptake (ml/kg/min).	fitness	NA	PCB28 (ng/g)	pollutant	organochlorine	2	1	1	> BY & Bonf.	fitness	organochlorine	6827	6	Pollutants	1
expo	LBX028	CVDFITLV	0.0488414	0.0446852	0.471728	0.335664	1.09301	1.62029	1.62029	0.382827	2	2	9	2	0.0716953	0.052388	1.36854	0.191291	0.00211864	0.0974402	1360	0.0716953	0.191291	0.052388	1.36854	Cardiovascular fitness level	fitness	NA	PCB28 (ng/g)	pollutant	organochlorine	2	1	1	> BY & Bonf.	fitness	organochlorine	6827	6	Pollutants	1
expo	LBX028	CVDVOMAX	-0.0330286	0.0232973	0.391088	0.0837077	-1.4177	4.4744	4.4744	0.776506	2	2	-1	0	-0.00640589	0.0200595	-0.319344	0.75387	1.66149e-05	0.676012	1612	-0.00640589	0.75387	0.0200595	-0.319344	Predicted maximal oxygen uptake (ml/kg/min)	fitness	NA	PCB28 (ng/g)	pollutant	organochlorine	2	1	1	> BY & Bonf.	fitness	organochlorine	6827	6	Pollutants	1
expo	LBXD01	CVDESVO2	0.0574665	0.021477	0.227692	0.209947	2.67572	0.485901	0.485901	0	2	2	9	2	0.0528613	0.0350207	1.50943	0.142008	0.00204178	0.176233	1644	0.0528613	0.142008	0.0350207	1.50943	Estimated maximal oxygen uptake (ml/kg/min).	fitness	NA	1,2,3,7,8-Pentachlorodibenzo-p-dioxin (pncdd) (fg/g)	pollutant	organochlorine	2	1	1	> BY & Bonf.	fitness	organochlorine	6827	6	Pollutants	1
expo	LBXD01	CVDFITLV	0.0896866	0.00870812	0.0616195	0.0204541	10.2992	0.101178	0.101178	0	2	2	9	2	0.0847457	0.0311332	2.72204	0.0108614	0.00524768	0.0970589	1644	0.0847457	0.0108614	0.0311332	2.72204	Cardiovascular fitness level	fitness	NA	1,2,3,7,8-Pentachlorodibenzo-p-dioxin (pncdd) (fg/g)	pollutant	organochlorine	2	0.588099	1	> BY & Bonf.	fitness	organochlorine	6827	6	Pollutants	0.485868
expo	LBXD01	CVDVOMAX	0.00117057	0.0136533	0.945553	0.967569	0.0857348	0.532898	0.532898	0	2	2	-3	0	0.0306872	0.019669	1.56018	0.129564	0.000689447	0.655637	1956	0.0306872	0.129564	0.019669	1.56018	Predicted maximal oxygen uptake (ml/kg/min)	fitness	NA	1,2,3,7,8-Pentachlorodibenzo-p-dioxin (pncdd) (fg/g)	pollutant	organochlorine	2	1	1	> BY & Bonf.	fitness	organochlorine	6827	6	Pollutants	1
expo	LBXD03	CVDESVO2	0.0170546	0.00182702	0.0679406	0.759913	9.33464	0.00216073	0.00216073	0	2	2	1	0	0.046805	0.0374919	1.2484	0.221868	0.00136225	0.178799	1625	0.046805	0.221868	0.0374919	1.2484	Estimated maximal oxygen uptake (ml/kg/min).	fitness	NA	1,2,3,6,7,8-Hexachlorodibenzo-p-dioxin (hxcdd)(fg/g)	pollutant	organochlorine	2	1	1	> BY & Bonf.	fitness	organochlorine	6827	6	Pollutants	1
expo	LBXD03	CVDFITLV	-0.0193885	0.00843158	0.261145	0.749466	-2.2995	0.0497226	0.0497226	0	2	2	-1	0	-0.00940984	0.037623	-0.250109	0.804267	5.50599e-05	0.0882963	1625	-0.00940984	0.804267	0.037623	-0.250109	Cardiovascular fitness level	fitness	NA	1,2,3,6,7,8-Hexachlorodibenzo-p-dioxin (hxcdd)(fg/g)	pollutant	organochlorine	2	1	1	> BY & Bonf.	fitness	organochlorine	6827	6	Pollutants	1
expo	LBXD03	CVDVOMAX	-0.0195339	0.0146638	0.409944	0.623842	-1.33212	0.34158	0.34158	0	2	2	-7	-2	-0.0180935	0.0259274	-0.69785	0.490829	0.000203347	0.58574	1936	-0.0180935	0.490829	0.0259274	-0.69785	Predicted maximal oxygen uptake (ml/kg/min)	fitness	NA	1,2,3,6,7,8-Hexachlorodibenzo-p-dioxin (hxcdd)(fg/g)	pollutant	organochlorine	2	1	1	> BY & Bonf.	fitness	organochlorine	6827	6	Pollutants	1
expo	LBXD04	CVDESVO2	-0.0366915	0.0101972	0.172572	0.482595	-3.5982	0.0801297	0.0801297	0	2	2	-7	-2	-0.0253343	0.0358872	-0.705943	0.485856	0.000500644	0.180051	1622	-0.0253343	0.485856	0.0358872	-0.705943	Estimated maximal oxygen uptake (ml/kg/min).	fitness	NA	1,2,3,7,8,9-Hexachlorodibenzo-p-dioxin (hxcdd) (fg/g)	pollutant	organochlorine	2	1	1	> BY & Bonf.	fitness	organochlorine	6827	6	Pollutants	1
expo	LBXD04	CVDFITLV	-0.054004	0.00468057	0.0550388	0.286516	-11.5379	0.0169829	0.0169829	0	2	2	-9	-2	-0.0484626	0.0360666	-1.3437	0.189466	0.001832	0.110861	1622	-0.0484626	0.189466	0.0360666	-1.3437	Cardiovascular fitness level	fitness	NA	1,2,3,7,8,9-Hexachlorodibenzo-p-dioxin (hxcdd) (fg/g)	pollutant	organochlorine	2	1	1	> BY & Bonf.	fitness	organochlorine	6827	6	Pollutants	1
expo	LBXD04	CVDVOMAX	-0.0566672	0.0127224	0.140597	0.0558099	-4.45412	0.404783	0.404783	0	2	2	-7	-2	-0.0352581	0.0217694	-1.61962	0.116139	0.000962295	0.656841	1932	-0.0352581	0.116139	0.0217694	-1.61962	Predicted maximal oxygen uptake (ml/kg/min)	fitness	NA	1,2,3,7,8,9-Hexachlorodibenzo-p-dioxin (hxcdd) (fg/g)	pollutant	organochlorine	2	1	1	> BY & Bonf.	fitness	organochlorine	6827	6	Pollutants	1
expo	LBXD05	CVDESVO2	0.00870322	0.0431456	0.873283	0.790569	0.201717	1.43311	1.43311	0.302217	2	2	1	0	0.00866191	0.0327799	0.264245	0.79346	5.87869e-05	0.180825	1636	0.00866191	0.79346	0.0327799	0.264245	Estimated maximal oxygen uptake (ml/kg/min).	fitness	NA	1,2,3,4,6,7,8-Heptachlororodibenzo-p-dioxin (hpcdd) (fg/g)	pollutant	organochlorine	2	1	1	> BY & Bonf.	fitness	organochlorine	6827	6	Pollutants	1
expo	LBXD05	CVDFITLV	-0.0430463	0.00977462	0.142148	0.415051	-4.40389	0.0665483	0.0665483	0	2	2	-1	0	-0.0399601	0.032234	-1.23969	0.225029	0.00125114	0.106946	1636	-0.0399601	0.225029	0.032234	-1.23969	Cardiovascular fitness level	fitness	NA	1,2,3,4,6,7,8-Heptachlororodibenzo-p-dioxin (hpcdd) (fg/g)	pollutant	organochlorine	2	1	1	> BY & Bonf.	fitness	organochlorine	6827	6	Pollutants	1
expo	LBXD05	CVDVOMAX	-0.0797389	0.0166861	0.131323	0.00388893	-4.77877	0.832142	0.832142	0	2	2	-9	-2	-0.0733131	0.0191413	-3.8301	0.000633306	0.00418827	0.608686	1945	-0.0733131	0.000633306	0.0191413	-3.8301	Predicted maximal oxygen uptake (ml/kg/min)	fitness	NA	1,2,3,4,6,7,8-Heptachlororodibenzo-p-dioxin (hpcdd) (fg/g)	pollutant	organochlorine	2	0.0602277	1	> BY & Bonf.	fitness	organochlorine	6827	6	Pollutants	0.0332872
expo	LBXD07	CVDESVO2	0.0211445	0.0404871	0.6936	0.673256	0.522253	1.07431	1.07431	0.0691702	2	2	-1	0	0.0203699	0.0378251	0.538529	0.594322	0.000283749	0.172487	1628	0.0203699	0.594322	0.0378251	0.538529	Estimated maximal oxygen uptake (ml/kg/min).	fitness	NA	1,2,3,4,6,7,8,9-Octachlorodibenzo-p-dioxin (ocdd) (fg/g)	pollutant	organochlorine	2	1	1	> BY & Bonf.	fitness	organochlorine	6827	6	Pollutants	1
expo	LBXD07	CVDFITLV	-0.0265132	0.00164416	0.0394283	0.693264	-16.1256	0.00120234	0.00120234	0	2	2	-1	0	-0.00476406	0.0382042	-0.1247	0.901621	1.55206e-05	0.0936157	1628	-0.00476406	0.901621	0.0382042	-0.1247	Cardiovascular fitness level	fitness	NA	1,2,3,4,6,7,8,9-Octachlorodibenzo-p-dioxin (ocdd) (fg/g)	pollutant	organochlorine	2	1	1	> BY & Bonf.	fitness	organochlorine	6827	6	Pollutants	1
expo	LBXD07	CVDVOMAX	-0.0221489	0.0187214	0.446736	0.482792	-1.18308	0.925755	0.925755	0	2	2	-9	-2	-0.0260386	0.0197256	-1.32004	0.197146	0.000461002	0.53633	1936	-0.0260386	0.197146	0.0197256	-1.32004	Predicted maximal oxygen uptake (ml/kg/min)	fitness	NA	1,2,3,4,6,7,8,9-Octachlorodibenzo-p-dioxin (ocdd) (fg/g)	pollutant	organochlorine	2	1	1	> BY & Bonf.	fitness	organochlorine	6827	6	Pollutants	1
expo	LBXF01	CVDESVO2	0.00623187	0.0232102	0.833008	0.919815	0.268497	0.557477	0.557477	0	2	2	3	2	0.0343466	0.0486168	0.706476	0.48553	0.00059779	0.169815	1643	0.0343466	0.48553	0.0486168	0.706476	Estimated maximal oxygen uptake (ml/kg/min).	fitness	NA	2,3,7,8,-Tetrachlorodibenzofuran (tcdf) (fg/g)	pollutant	organochlorine	2	1	1	> BY & Bonf.	fitness	organochlorine	6827	6	Pollutants	1
expo	LBXF01	CVDFITLV	0.0101994	0.0345303	0.817158	0.930957	0.295375	1.35854	1.35854	0.263918	2	2	-3	0	-0.0115433	0.0536493	-0.215161	0.831147	6.75208e-05	0.108214	1643	-0.0115433	0.831147	0.0536493	-0.215161	Cardiovascular fitness level	fitness	NA	2,3,7,8,-Tetrachlorodibenzofuran (tcdf) (fg/g)	pollutant	organochlorine	2	1	1	> BY & Bonf.	fitness	organochlorine	6827	6	Pollutants	1
expo	LBXF01	CVDVOMAX	-0.0209981	0.0182327	0.455199	0.481392	-1.15167	0.684481	0.684481	0	2	2	-1	0	-0.0400179	0.0247663	-1.61582	0.116962	0.000797431	0.655292	1952	-0.0400179	0.116962	0.0247663	-1.61582	Predicted maximal oxygen uptake (ml/kg/min)	fitness	NA	2,3,7,8,-Tetrachlorodibenzofuran (tcdf) (fg/g)	pollutant	organochlorine	2	1	1	> BY & Bonf.	fitness	organochlorine	6827	6	Pollutants	1
expo	LBXF02	CVDESVO2	0.0151976	0.0214941	0.608193	0.785021	0.70706	0.417898	0.417898	0	2	2	9	2	0.0584569	0.0463195	1.26204	0.216992	0.00173588	0.167201	1645	0.0584569	0.216992	0.0463195	1.26204	Estimated maximal oxygen uptake (ml/kg/min).	fitness	NA	1,2,3,7,8-Pentachlorodibenzofuran (pncdf) (fg/g)	pollutant	organochlorine	2	1	1	> BY & Bonf.	fitness	organochlorine	6827	6	Pollutants	1
expo	LBXF02	CVDFITLV	0.0235012	0.0193708	0.438854	0.626006	1.21323	0.343445	0.343445	0	2	2	9	2	0.0376145	0.0442299	0.850432	0.402052	0.000718717	0.110097	1645	0.0376145	0.402052	0.0442299	0.850432	Cardiovascular fitness level	fitness	NA	1,2,3,7,8-Pentachlorodibenzofuran (pncdf) (fg/g)	pollutant	organochlorine	2	1	1	> BY & Bonf.	fitness	organochlorine	6827	6	Pollutants	1
expo	LBXF02	CVDVOMAX	-0.0268617	0.00620766	0.144583	0.432302	-4.32719	0.0706653	0.0706653	0	2	2	-1	0	-0.0343563	0.0258118	-1.33103	0.193549	0.000593007	0.655061	1956	-0.0343563	0.193549	0.0258118	-1.33103	Predicted maximal oxygen uptake (ml/kg/min)	fitness	NA	1,2,3,7,8-Pentachlorodibenzofuran (pncdf) (fg/g)	pollutant	organochlorine	2	1	1	> BY & Bonf.	fitness	organochlorine	6827	6	Pollutants	1
expo	LBXF03	CVDESVO2	0.0650164	0.0376039	0.333823	0.225545	1.72898	0.86014	0.86014	0	2	2	9	2	0.0958874	0.0356999	2.68593	0.0118413	0.00692418	0.179128	1633	0.0958874	0.0118413	0.0356999	2.68593	Estimated maximal oxygen uptake (ml/kg/min).	fitness	NA	2,3,4,7,8-Pentachlorodibenzofuran (pncdf) (fg/g)	pollutant	organochlorine	2	0.629408	1	> BY & Bonf.	fitness	organochlorine	6827	6	Pollutants	0.588561
expo	LBXF03	CVDFITLV	0.0905386	0.0291723	0.198437	0.124552	3.10359	0.479032	0.479032	0	2	2	9	2	0.0945036	0.0377916	2.50065	0.0182977	0.00672576	0.0833308	1633	0.0945036	0.0182977	0.0377916	2.50065	Cardiovascular fitness level	fitness	NA	2,3,4,7,8-Pentachlorodibenzofuran (pncdf) (fg/g)	pollutant	organochlorine	2	0.880341	1	> BY & Bonf.	fitness	organochlorine	6827	6	Pollutants	0.6462
expo	LBXF03	CVDVOMAX	0.0242563	0.0241358	0.498414	0.510766	1.005	0.869221	0.869221	0	2	2	1	0	0.0375253	0.0230751	1.62622	0.114722	0.00107818	0.645901	1943	0.0375253	0.114722	0.0230751	1.62622	Predicted maximal oxygen uptake (ml/kg/min)	fitness	NA	2,3,4,7,8-Pentachlorodibenzofuran (pncdf) (fg/g)	pollutant	organochlorine	2	1	1	> BY & Bonf.	fitness	organochlorine	6827	6	Pollutants	1
expo	LBXF04	CVDESVO2	0.0786098	0.00989761	0.079736	0.132268	7.9423	0.0721871	0.0721871	0	2	2	9	2	0.0899656	0.0289945	3.10285	0.00424746	0.00560769	0.178185	1629	0.0899656	0.00424746	0.0289945	3.10285	Estimated maximal oxygen uptake (ml/kg/min).	fitness	NA	1,2,3,4,7,8-Hexachlorodibenzofuran (hxcdf) (fg/g)	pollutant	organochlorine	2	0.282073	1	> BY & Bonf.	fitness	organochlorine	6827	6	Pollutants	0.407151
expo	LBXF04	CVDFITLV	0.0380297	0.0249128	0.369203	0.43244	1.52651	0.481564	0.481564	0	2	2	9	2	0.043121	0.0323434	1.33323	0.192837	0.00128828	0.0860928	1629	0.043121	0.192837	0.0323434	1.33323	Cardiovascular fitness level	fitness	NA	1,2,3,4,7,8-Hexachlorodibenzofuran (hxcdf) (fg/g)	pollutant	organochlorine	2	1	1	> BY & Bonf.	fitness	organochlorine	6827	6	Pollutants	1
expo	LBXF04	CVDVOMAX	-0.0631081	0.0148618	0.14724	0.0688929	-4.24632	0.399704	0.399704	0	2	2	-7	-2	-0.057048	0.0223791	-2.54916	0.0163493	0.00224778	0.62591	1941	-0.057048	0.0163493	0.0223791	-2.54916	Predicted maximal oxygen uptake (ml/kg/min)	fitness	NA	1,2,3,4,7,8-Hexachlorodibenzofuran (hxcdf) (fg/g)	pollutant	organochlorine	2	0.80697	1	> BY & Bonf.	fitness	organochlorine	6827	6	Pollutants	0.446194
expo	LBXF05	CVDESVO2	0.0541496	0.0345736	0.361751	0.167767	1.56621	1.26348	1.26348	0.208533	2	2	9	2	0.0906646	0.034658	2.61598	0.0139783	0.00615225	0.174237	1631	0.0906646	0.0139783	0.034658	2.61598	Estimated maximal oxygen uptake (ml/kg/min).	fitness	NA	1,2,3,6,7,8-Hexachlorodibenzofuran (hxcdf) (fg/g)	pollutant	organochlorine	2	0.713558	1	> BY & Bonf.	fitness	organochlorine	6827	6	Pollutants	0.669964
expo	LBXF05	CVDFITLV	0.0266233	0.0363176	0.597289	0.565453	0.733069	1.15948	1.15948	0.137542	2	2	9	2	0.0436648	0.0344525	1.26739	0.215098	0.00142699	0.0891679	1631	0.0436648	0.215098	0.0344525	1.26739	Cardiovascular fitness level	fitness	NA	1,2,3,6,7,8-Hexachlorodibenzofuran (hxcdf) (fg/g)	pollutant	organochlorine	2	1	1	> BY & Bonf.	fitness	organochlorine	6827	6	Pollutants	1
expo	LBXF05	CVDVOMAX	-0.0381443	0.0112585	0.182713	0.224611	-3.38806	0.280315	0.280315	0	2	2	-7	-2	-0.022137	0.0221084	-1.00129	0.324968	0.000371019	0.64238	1943	-0.022137	0.324968	0.0221084	-1.00129	Predicted maximal oxygen uptake (ml/kg/min)	fitness	NA	1,2,3,6,7,8-Hexachlorodibenzofuran (hxcdf) (fg/g)	pollutant	organochlorine	2	1	1	> BY & Bonf.	fitness	organochlorine	6827	6	Pollutants	1
expo	LBXF06	CVDESVO2	-0.0220135	0.00659656	0.185348	0.534933	-3.33712	0.064858	0.064858	0	2	2	-1	0	0.0133691	0.0441879	0.302552	0.764391	0.000123169	0.172211	1623	0.0133691	0.764391	0.0441879	0.302552	Estimated maximal oxygen uptake (ml/kg/min).	fitness	NA	1,2,3,7,8,9-Hexachlorodibenzofuran (hxcdf) (fg/g)	pollutant	organochlorine	2	1	1	> BY & Bonf.	fitness	organochlorine	6827	6	Pollutants	1
expo	LBXF06	CVDFITLV	0.0104552	0.0249248	0.74715	0.934975	0.419469	0.534975	0.534975	0	2	2	9	2	0.0197106	0.0420738	0.468477	0.642946	0.00026773	0.105408	1623	0.0197106	0.642946	0.0420738	0.468477	Cardiovascular fitness level	fitness	NA	1,2,3,7,8,9-Hexachlorodibenzofuran (hxcdf) (fg/g)	pollutant	organochlorine	2	1	1	> BY & Bonf.	fitness	organochlorine	6827	6	Pollutants	1
expo	LBXF06	CVDVOMAX	-0.0415807	0.0164652	0.24003	0.181827	-2.52536	0.527901	0.527901	0	2	2	-5	-2	-0.0477234	0.0225548	-2.11589	0.043061	0.00154819	0.659355	1927	-0.0477234	0.043061	0.0225548	-2.11589	Predicted maximal oxygen uptake (ml/kg/min)	fitness	NA	1,2,3,7,8,9-Hexachlorodibenzofuran (hxcdf) (fg/g)	pollutant	organochlorine	2	1	1	> BY & Bonf.	fitness	organochlorine	6827	6	Pollutants	0.873
expo	LBXF07	CVDESVO2	-0.0286377	0.015483	0.315532	0.542784	-1.84962	0.228428	0.228428	0	2	2	-1	0	0.0192671	0.0474388	0.406146	0.687617	0.000242102	0.170016	1626	0.0192671	0.687617	0.0474388	0.406146	Estimated maximal oxygen uptake (ml/kg/min).	fitness	NA	2,3,4,6,7,8-Hexchlorodibenzofuran (hxcdf) (fg/g)	pollutant	organochlorine	2	1	1	> BY & Bonf.	fitness	organochlorine	6827	6	Pollutants	1
expo	LBXF07	CVDFITLV	-0.0151315	0.0207001	0.598152	0.783562	-0.730988	0.376668	0.376668	0	2	2	-5	0	-0.000682217	0.0433117	-0.0157513	0.987541	3.03537e-07	0.106552	1626	-0.000682217	0.987541	0.0433117	-0.0157513	Cardiovascular fitness level	fitness	NA	2,3,4,6,7,8-Hexchlorodibenzofuran (hxcdf) (fg/g)	pollutant	organochlorine	2	1	1	> BY & Bonf.	fitness	organochlorine	6827	6	Pollutants	1
expo	LBXF07	CVDVOMAX	-0.0358664	0.00619204	0.108834	0.266526	-5.79234	0.0762429	0.0762429	0	2	2	-1	0	-0.0347634	0.0223887	-1.55272	0.131336	0.000782228	0.659311	1934	-0.0347634	0.131336	0.0223887	-1.55272	Predicted maximal oxygen uptake (ml/kg/min)	fitness	NA	2,3,4,6,7,8-Hexchlorodibenzofuran (hxcdf) (fg/g)	pollutant	organochlorine	2	1	1	> BY & Bonf.	fitness	organochlorine	6827	6	Pollutants	1
expo	LBXF08	CVDESVO2	0.0546451	0.0119422	0.136973	0.190036	4.57582	0.160742	0.160742	0	2	2	9	2	0.0595077	0.0323814	1.83771	0.0763708	0.00303231	0.175767	1565	0.0595077	0.0763708	0.0323814	1.83771	Estimated maximal oxygen uptake (ml/kg/min).	fitness	NA	1,2,3,4,6,7,8-Heptachlorodibenzofuran (hpcdf) (fg/g)	pollutant	organochlorine	2	1	1	> BY & Bonf.	fitness	organochlorine	6827	6	Pollutants	1
expo	LBXF08	CVDFITLV	-0.0174095	0.0258134	0.622253	0.770478	-0.674438	0.694365	0.694365	0	2	2	-1	0	-0.00855263	0.0339103	-0.252213	0.802655	6.26363e-05	0.113098	1565	-0.00855263	0.802655	0.0339103	-0.252213	Cardiovascular fitness level	fitness	NA	1,2,3,4,6,7,8-Heptachlorodibenzofuran (hpcdf) (fg/g)	pollutant	organochlorine	2	1	1	> BY & Bonf.	fitness	organochlorine	6827	6	Pollutants	1
expo	LBXF08	CVDVOMAX	-0.0059282	0.00152634	0.160426	0.756227	-3.88394	0.0119999	0.0119999	0	2	2	3	0	-0.0227278	0.018432	-1.23306	0.227455	0.000440495	0.659912	1861	-0.0227278	0.227455	0.018432	-1.23306	Predicted maximal oxygen uptake (ml/kg/min)	fitness	NA	1,2,3,4,6,7,8-Heptachlorodibenzofuran (hpcdf) (fg/g)	pollutant	organochlorine	2	1	1	> BY & Bonf.	fitness	organochlorine	6827	6	Pollutants	1
expo	LBXF10	CVDESVO2	-0.00260755	0.0502357	0.966985	0.796152	-0.0519063	1.96991	1.96991	0.492364	2	2	5	0	0.0316701	0.0399766	0.792214	0.434669	0.000518086	0.171165	1623	0.0316701	0.434669	0.0399766	0.792214	Estimated maximal oxygen uptake (ml/kg/min).	fitness	NA	1,2,3,4,6,7,8,9-Octachlorodibenzofuran (ocdf) (fg/g)	pollutant	organochlorine	2	1	1	> BY & Bonf.	fitness	organochlorine	6827	6	Pollutants	1
expo	LBXF10	CVDFITLV	0.032436	0.0563836	0.667659	0.649894	0.575274	2.69057	2.69057	0.628332	2	2	9	2	0.0798353	0.0379312	2.10474	0.0440957	0.00329226	0.108121	1623	0.0798353	0.0440957	0.0379312	2.10474	Cardiovascular fitness level	fitness	NA	1,2,3,4,6,7,8,9-Octachlorodibenzofuran (ocdf) (fg/g)	pollutant	organochlorine	2	1	1	> BY & Bonf.	fitness	organochlorine	6827	6	Pollutants	0.983403
expo	LBXF10	CVDVOMAX	-0.0287578	0.0104155	0.221216	0.264751	-2.76105	0.296695	0.296695	0	2	2	-1	0	-0.0455734	0.021753	-2.09504	0.0450135	0.00109525	0.658005	1928	-0.0455734	0.0450135	0.021753	-2.09504	Predicted maximal oxygen uptake (ml/kg/min)	fitness	NA	1,2,3,4,6,7,8,9-Octachlorodibenzofuran (ocdf) (fg/g)	pollutant	organochlorine	2	1	1	> BY & Bonf.	fitness	organochlorine	6827	6	Pollutants	0.881819
expo	LBXHXC	CVDESVO2	0.131194	0.0288688	0.137889	0.055529	4.54448	0.339176	0.339176	0	2	2	7	2	0.143608	0.0472544	3.03903	0.00498765	0.00999544	0.173472	1619	0.143608	0.00498765	0.0472544	3.03903	Estimated maximal oxygen uptake (ml/kg/min).	fitness	NA	3,3',4,4',5,5'-hexachlorobiphenyl (hxcb) (fg/g)	pollutant	organochlorine	2	0.320117	1	> BY & Bonf.	fitness	organochlorine	6827	6	Pollutants	0.439334
expo	LBXHXC	CVDFITLV	0.108996	0.0597453	0.31921	0.0984455	1.82435	1.41121	1.41121	0.291389	2	2	9	2	0.139352	0.048905	2.84945	0.007977	0.00941185	0.0622088	1619	0.139352	0.007977	0.048905	2.84945	Cardiovascular fitness level	fitness	NA	3,3',4,4',5,5'-hexachlorobiphenyl (hxcb) (fg/g)	pollutant	organochlorine	2	0.462806	1	> BY & Bonf.	fitness	organochlorine	6827	6	Pollutants	0.396488
expo	LBXHXC	CVDVOMAX	0.0999371	0.00868047	0.0551579	0.0183786	11.5129	0.0832741	0.0832741	0	2	2	1	0	0.123132	0.0299444	4.11201	0.000294908	0.00759682	0.646952	1931	0.123132	0.000294908	0.0299444	4.11201	Predicted maximal oxygen uptake (ml/kg/min)	fitness	NA	3,3',4,4',5,5'-hexachlorobiphenyl (hxcb) (fg/g)	pollutant	organochlorine	2	0.0317992	1	BY<0.05	fitness	organochlorine	6827	6	Pollutants	0.0174383
expo	LBXPCB	CVDESVO2	0.0403668	0.00566691	0.0887918	0.487062	7.12325	0.0193541	0.0193541	0	2	2	1	0	0.00228595	0.0404915	0.0564549	0.955367	4.20791e-06	0.173154	1627	0.00228595	0.955367	0.0404915	0.0564549	Estimated maximal oxygen uptake (ml/kg/min).	fitness	NA	3,3',4,4',5-Pentachlorobiphenyl (pncb) (fg/g)	pollutant	organochlorine	2	1	1	> BY & Bonf.	fitness	organochlorine	6827	6	Pollutants	1
expo	LBXPCB	CVDFITLV	0.00405274	0.04165	0.938248	0.773092	0.0973048	1.37273	1.37273	0.271524	2	2	7	2	-0.0137984	0.0340694	-0.405008	0.688444	0.000153317	0.0984064	1627	-0.0137984	0.688444	0.0340694	-0.405008	Cardiovascular fitness level	fitness	NA	3,3',4,4',5-Pentachlorobiphenyl (pncb) (fg/g)	pollutant	organochlorine	2	1	1	> BY & Bonf.	fitness	organochlorine	6827	6	Pollutants	1
expo	LBXPCB	CVDVOMAX	-0.07912	0.0182064	0.143987	0.0537926	-4.34572	0.382481	0.382481	0	2	2	-9	-2	-0.0793674	0.0254964	-3.11289	0.00414101	0.00504086	0.602986	1938	-0.0793674	0.00414101	0.0254964	-3.11289	Predicted maximal oxygen uptake (ml/kg/min)	fitness	NA	3,3',4,4',5-Pentachlorobiphenyl (pncb) (fg/g)	pollutant	organochlorine	2	0.276672	1	> BY & Bonf.	fitness	organochlorine	6827	6	Pollutants	0.146918
expo	LBXTC2	CVDESVO2	0.0063075	0.0217662	0.820437	0.758428	0.289783	0.925711	0.925711	0	2	2	7	2	0.0557739	0.0417438	1.3361	0.191906	0.000981687	0.166486	1622	0.0557739	0.191906	0.0417438	1.3361	Estimated maximal oxygen uptake (ml/kg/min).	fitness	NA	3,4,4',5-Tetrachlorobiphenyl (tcb) (fg/g)	pollutant	organochlorine	2	1	1	> BY & Bonf.	fitness	organochlorine	6827	6	Pollutants	1
expo	LBXTC2	CVDFITLV	0.0322745	0.00463174	0.0907421	0.481074	6.96813	0.0200382	0.0200382	0	2	2	9	2	0.0473416	0.0502648	0.941844	0.354053	0.000707288	0.106945	1622	0.0473416	0.354053	0.0502648	0.941844	Cardiovascular fitness level	fitness	NA	3,4,4',5-Tetrachlorobiphenyl (tcb) (fg/g)	pollutant	organochlorine	2	1	1	> BY & Bonf.	fitness	organochlorine	6827	6	Pollutants	1
expo	LBXTC2	CVDVOMAX	0.00311528	0.0019304	0.353163	0.906867	1.6138	0.0101095	0.0101095	0	2	2	3	2	-0.0137844	0.0274937	-0.501363	0.6199	6.18525e-05	0.66147	1929	-0.0137844	0.6199	0.0274937	-0.501363	Predicted maximal oxygen uptake (ml/kg/min)	fitness	NA	3,4,4',5-Tetrachlorobiphenyl (tcb) (fg/g)	pollutant	organochlorine	2	1	1	> BY & Bonf.	fitness	organochlorine	6827	6	Pollutants	1
expo	LBXTCD	CVDESVO2	0.0141977	0.000328429	0.014724	0.75503	43.2292	0.000116212	0.000116212	0	2	2	7	2	0.0395323	0.0615206	0.642587	0.525541	0.000553548	0.169581	1641	0.0395323	0.525541	0.0615206	0.642587	Estimated maximal oxygen uptake (ml/kg/min).	fitness	NA	2,3,7,8-Tetrachlorodienzo-p-dioxin (tcdd) (fg/g)	pollutant	organochlorine	2	1	1	> BY & Bonf.	fitness	organochlorine	6827	6	Pollutants	1
expo	LBXTCD	CVDFITLV	0.0402668	0.00556808	0.087477	0.36054	7.23171	0.037875	0.037875	0	2	2	9	2	0.0527393	0.0579269	0.910445	0.370093	0.000985188	0.1017	1641	0.0527393	0.370093	0.0579269	0.910445	Cardiovascular fitness level	fitness	NA	2,3,7,8-Tetrachlorodienzo-p-dioxin (tcdd) (fg/g)	pollutant	organochlorine	2	1	1	> BY & Bonf.	fitness	organochlorine	6827	6	Pollutants	1
expo	LBXTCD	CVDVOMAX	-0.0275058	0.0084692	0.190154	0.295628	-3.24775	0.201127	0.201127	0	2	2	-7	-2	-0.0296924	0.0272357	-1.0902	0.2846	0.000307485	0.657218	1950	-0.0296924	0.2846	0.0272357	-1.0902	Predicted maximal oxygen uptake (ml/kg/min)	fitness	NA	2,3,7,8-Tetrachlorodienzo-p-dioxin (tcdd) (fg/g)	pollutant	organochlorine	2	1	1	> BY & Bonf.	fitness	organochlorine	6827	6	Pollutants	1
expo	LBX052	CVDESVO2	0.0225804	0.00961715	0.256327	0.627625	2.34793	0.0890804	0.0890804	0	2	2	9	2	0.0163192	0.0354643	0.460157	0.648835	0.000120448	0.169454	1804	0.0163192	0.648835	0.0354643	0.460157	Estimated maximal oxygen uptake (ml/kg/min).	fitness	NA	PCB52 (ng/g)	pollutant	organochlorine	2	1	1	> BY & Bonf.	fitness	organochlorine	6827	6	Pollutants	1
expo	LBX052	CVDFITLV	0.0585077	0.0630172	0.523613	0.407796	0.92844	2.67095	2.67095	0.625602	2	2	9	2	0.0636295	0.0408801	1.55649	0.130439	0.00183113	0.111451	1804	0.0636295	0.130439	0.0408801	1.55649	Cardiovascular fitness level	fitness	NA	PCB52 (ng/g)	pollutant	organochlorine	2	1	1	> BY & Bonf.	fitness	organochlorine	6827	6	Pollutants	1
expo99	SMD630	CVDESVO2	0.741493	0.663427	0.464662	0.328526	1.11767	3.99473	3.99473	0.74967	2	2	9	2	0.401738	0.574342	0.699476	0.494299	0.0139328	0.194071	2012	0.401738	0.494299	0.574342	0.699476	Estimated maximal oxygen uptake (ml/kg/min).	fitness	NA	How old were you when you smoked a whole cigarette for the first time?	smoking	smoking behavior	2	1	1	> BY & Bonf.	fitness	smoking behavior	4704	2	Smoking+Hydrocarbon+Metals	1
expo99	SMD630	CVDFITLV	0.880229	0.683392	0.420278	0.287009	1.28803	3.24342	3.24342	0.691684	2	2	9	2	0.469206	0.703867	0.666612	0.514518	0.0281601	0.0124342	2012	0.469206	0.514518	0.703867	0.666612	Cardiovascular fitness level	fitness	NA	How old were you when you smoked a whole cigarette for the first time?	smoking	smoking behavior	2	1	1	> BY & Bonf.	fitness	smoking behavior	4704	2	Smoking+Hydrocarbon+Metals	1
expo99	SMD630	CVDVOMAX	0.141149	0.758347	0.882848	0.64586	0.186127	6.01273	6.01273	0.833686	2	2	5	2	0.325718	0.550945	0.591199	0.562647	0.00377009	0.56091	2256	0.325718	0.562647	0.550945	0.591199	Predicted maximal oxygen uptake (ml/kg/min)	fitness	NA	How old were you when you smoked a whole cigarette for the first time?	smoking	smoking behavior	2	1	1	> BY & Bonf.	fitness	smoking behavior	4704	2	Smoking+Hydrocarbon+Metals	1
expo	URXAMU	DXDHELE	-0.0146879	0.00132791	0.0574	0.427221	-11.0609	0.010326	0.010326	0	2	2	-3	0	-0.016169	0.0140504	-1.15078	0.265751	0.000194297	0.412724	3033	-0.016169	0.265751	0.0140504	-1.15078	Head Lean excl Bone Mineral Content (grams)	anthropometric	dexa	5-acetylamino-6-amino-3-methyluracil(umol/L)	nutrients	dietary biomarker	2	1	1	> BY & Bonf.	dexa	dietary biomarker	8670	1	Dietary Interview+Behavior	1
expo	URXAMU	DXDHEPF	-0.00771951	0.00254203	0.202519	0.80993	-3.03675	0.0131584	0.0131584	0	2	2	-1	-2	-0.00880643	0.0225199	-0.391051	0.700617	5.76366e-05	0.0805677	3033	-0.00880643	0.700617	0.0225199	-0.391051	Head Percent Fat	anthropometric	dexa	5-acetylamino-6-amino-3-methyluracil(umol/L)	nutrients	dietary biomarker	2	1	1	> BY & Bonf.	dexa	dietary biomarker	8670	1	Dietary Interview+Behavior	1
expo	URXAMU	DXDHETOT	-0.0139447	0.00316855	0.142239	0.439862	-4.40097	0.0587691	0.0587691	0	2	2	-3	0	-0.0159954	0.0138027	-1.15886	0.262534	0.000190146	0.412953	3033	-0.0159954	0.262534	0.0138027	-1.15886	Head Total (grams)	anthropometric	dexa	5-acetylamino-6-amino-3-methyluracil(umol/L)	nutrients	dietary biomarker	2	1	1	> BY & Bonf.	dexa	dietary biomarker	8670	1	Dietary Interview+Behavior	1
expo	URXAMU	DXDLALE	-0.00880383	0.00345707	0.23821	0.614663	-2.54661	0.0689517	0.0689517	0	2	2	-1	0	-0.0109424	0.014696	-0.74458	0.466694	8.90763e-05	0.594135	3016	-0.0109424	0.466694	0.014696	-0.74458	Left Arm Lean excl Body Mineral Content (grams)	anthropometric	dexa	5-acetylamino-6-amino-3-methyluracil(umol/L)	nutrients	dietary biomarker	2	1	1	> BY & Bonf.	dexa	dietary biomarker	8670	1	Dietary Interview+Behavior	1
expo	URXAMU	DXDLAPF	0.0224182	0.0165346	0.404563	0.43141	1.35584	0.750608	0.750608	0	2	2	9	2	0.0211083	0.0190306	1.10917	0.282801	0.00033147	0.484735	3016	0.0211083	0.282801	0.0190306	1.10917	Left Arm Percent Fat	anthropometric	dexa	5-acetylamino-6-amino-3-methyluracil(umol/L)	nutrients	dietary biomarker	2	1	1	> BY & Bonf.	dexa	dietary biomarker	8670	1	Dietary Interview+Behavior	1
expo	URXAMU	DXDLATOT	0.00204305	0.0105554	0.878284	0.950122	0.193555	0.522225	0.522225	0	2	2	5	2	-0.00585769	0.0176003	-0.332818	0.74334	2.55491e-05	0.36773	3014	-0.00585769	0.74334	0.0176003	-0.332818	Left Arm Total (grams)	anthropometric	dexa	5-acetylamino-6-amino-3-methyluracil(umol/L)	nutrients	dietary biomarker	2	1	1	> BY & Bonf.	dexa	dietary biomarker	8670	1	Dietary Interview+Behavior	1
expo	URXAMU	DXDLLLE	-0.0227721	0.00620336	0.169314	0.277011	-3.67093	0.237555	0.237555	0	2	2	-3	0	-0.0201318	0.0159756	-1.26016	0.224636	0.000301442	0.46452	2989	-0.0201318	0.224636	0.0159756	-1.26016	Left Leg Lean excl Bone Mineral Content (grams)	anthropometric	dexa	5-acetylamino-6-amino-3-methyluracil(umol/L)	nutrients	dietary biomarker	2	1	1	> BY & Bonf.	dexa	dietary biomarker	8670	1	Dietary Interview+Behavior	1
expo	URXAMU	DXDLLPF	0.0369269	0.00184464	0.0317753	0.12831	20.0184	0.0115142	0.0115142	0	2	2	9	2	0.0372743	0.0170112	2.19116	0.0426599	0.00103337	0.495393	2989	0.0372743	0.0426599	0.0170112	2.19116	Left Leg Percent Fat	anthropometric	dexa	5-acetylamino-6-amino-3-methyluracil(umol/L)	nutrients	dietary biomarker	2	1	1	> BY & Bonf.	dexa	dietary biomarker	8670	1	Dietary Interview+Behavior	0.686127
expo	URXAMU	DXDLLTOT	-0.00177685	0.0032959	0.685228	0.975706	-0.539108	0.0442907	0.0442907	0	2	2	1	0	-0.0017852	0.0187805	-0.0950559	0.925382	2.37033e-06	0.259608	2989	-0.0017852	0.925382	0.0187805	-0.0950559	Left Leg Total (grams)	anthropometric	dexa	5-acetylamino-6-amino-3-methyluracil(umol/L)	nutrients	dietary biomarker	2	1	1	> BY & Bonf.	dexa	dietary biomarker	8670	1	Dietary Interview+Behavior	1
expo	URXAMU	DXDRALE	-0.0083279	0.00447246	0.313753	0.582399	-1.86204	0.139296	0.139296	0	2	2	-1	0	-0.0122365	0.0151722	-0.806508	0.431089	0.000111912	0.605489	3016	-0.0122365	0.431089	0.0151722	-0.806508	Right Arm Lean excl Bone Mineral Content (grams)	anthropometric	dexa	5-acetylamino-6-amino-3-methyluracil(umol/L)	nutrients	dietary biomarker	2	1	1	> BY & Bonf.	dexa	dietary biomarker	8670	1	Dietary Interview+Behavior	1
expo	URXAMU	DXDRAPF	0.0282215	0.0209667	0.406776	0.353032	1.34602	1.02946	1.02946	0.0286156	2	2	9	2	0.0277446	0.0212812	1.30372	0.20971	0.00057533	0.469116	3016	0.0277446	0.20971	0.0212812	1.30372	Right Arm Percent Fat	anthropometric	dexa	5-acetylamino-6-amino-3-methyluracil(umol/L)	nutrients	dietary biomarker	2	1	1	> BY & Bonf.	dexa	dietary biomarker	8670	1	Dietary Interview+Behavior	1
expo	URXAMU	DXDRATOT	0.00781365	0.0142182	0.680099	0.89186	0.549551	0.903944	0.903944	0	2	2	7	2	-0.00299136	0.0186311	-0.160558	0.874334	6.68975e-06	0.389318	3015	-0.00299136	0.874334	0.0186311	-0.160558	Right Arm Total (grams)	anthropometric	dexa	5-acetylamino-6-amino-3-methyluracil(umol/L)	nutrients	dietary biomarker	2	1	1	> BY & Bonf.	dexa	dietary biomarker	8670	1	Dietary Interview+Behavior	1
expo	URXAMU	DXDRLLE	-0.0245622	0.00697533	0.176153	0.21158	-3.5213	0.393686	0.393686	0	2	2	-3	0	-0.0203599	0.0157174	-1.29537	0.212507	0.00030675	0.447376	2993	-0.0203599	0.212507	0.0157174	-1.29537	Right Leg Lean excl Bone Mineral Content (grams)	anthropometric	dexa	5-acetylamino-6-amino-3-methyluracil(umol/L)	nutrients	dietary biomarker	2	1	1	> BY & Bonf.	dexa	dietary biomarker	8670	1	Dietary Interview+Behavior	1
expo	URXAMU	DXDRLPF	0.0341862	0.0100814	0.182562	0.165081	3.39102	0.345408	0.345408	0	2	2	9	2	0.0343129	0.0172691	1.98695	0.0632875	0.000871258	0.493429	2993	0.0343129	0.0632875	0.0172691	1.98695	Right Leg Percent Fat	anthropometric	dexa	5-acetylamino-6-amino-3-methyluracil(umol/L)	nutrients	dietary biomarker	2	1	1	> BY & Bonf.	dexa	dietary biomarker	8670	1	Dietary Interview+Behavior	0.971042
expo	URXAMU	DXDRLTOT	-0.00251299	0.0019167	0.414815	0.934002	-1.3111	0.0167295	0.0167295	0	2	2	1	0	-0.00412499	0.0180029	-0.229129	0.821502	1.25916e-05	0.256136	2993	-0.00412499	0.821502	0.0180029	-0.229129	Right Leg Total (grams)	anthropometric	dexa	5-acetylamino-6-amino-3-methyluracil(umol/L)	nutrients	dietary biomarker	2	1	1	> BY & Bonf.	dexa	dietary biomarker	8670	1	Dietary Interview+Behavior	1
expo	URXAMU	DXDSTA	-0.00313279	0.00780222	0.756926	0.966597	-0.401525	0.257186	0.257186	0	2	2	1	0	0.00106654	0.0177711	0.0600155	0.952843	8.34324e-07	0.536305	2841	0.00106654	0.952843	0.0177711	0.0600155	Subtotal Area (cm^2)	anthropometric	dexa	5-acetylamino-6-amino-3-methyluracil(umol/L)	nutrients	dietary biomarker	2	1	1	> BY & Bonf.	dexa	dietary biomarker	8670	1	Dietary Interview+Behavior	1
expo	URXAMU	DXDSTBMC	0.00690252	0.000330782	0.0304847	0.771509	20.8673	0.000392686	0.000392686	0	2	2	3	2	0.00672952	0.0176406	0.381479	0.707574	3.32161e-05	0.527242	2841	0.00672952	0.707574	0.0176406	0.381479	Subtotal Bone Mineral Content (grams)	anthropometric	dexa	5-acetylamino-6-amino-3-methyluracil(umol/L)	nutrients	dietary biomarker	2	1	1	> BY & Bonf.	dexa	dietary biomarker	8670	1	Dietary Interview+Behavior	1
expo	URXAMU	DXDSTBMD	0.0164331	0.0145943	0.462316	0.550719	1.12599	0.599091	0.599091	0	2	2	3	2	0.0162015	0.0191018	0.848164	0.40813	0.000192527	0.458827	2841	0.0162015	0.40813	0.0191018	0.848164	Subtotal Bone Mineral Density (grams/cm^2)	anthropometric	dexa	5-acetylamino-6-amino-3-methyluracil(umol/L)	nutrients	dietary biomarker	2	1	1	> BY & Bonf.	dexa	dietary biomarker	8670	1	Dietary Interview+Behavior	1
expo	URXAMU	DXDSTFAT	0.0154145	0.0160926	0.513699	0.675964	0.957863	0.486654	0.486654	0	2	2	9	2	0.012172	0.0240721	0.505646	0.619598	0.00010889	0.227141	2909	0.012172	0.619598	0.0240721	0.505646	Subtotal Fat (g)	anthropometric	dexa	5-acetylamino-6-amino-3-methyluracil(umol/L)	nutrients	dietary biomarker	2	1	1	> BY & Bonf.	dexa	dietary biomarker	8670	1	Dietary Interview+Behavior	1
expo	URXAMU	DXDSTLE	-0.00402701	0.000683968	0.107105	0.852804	-5.88772	0.00194021	0.00194021	0	2	2	1	0	-0.00561557	0.0174819	-0.321222	0.751958	2.31769e-05	0.508816	2909	-0.00561557	0.751958	0.0174819	-0.321222	Subtotal Lean excl BMC (g)	anthropometric	dexa	5-acetylamino-6-amino-3-methyluracil(umol/L)	nutrients	dietary biomarker	2	1	1	> BY & Bonf.	dexa	dietary biomarker	8670	1	Dietary Interview+Behavior	1
expo	URXAMU	DXDSTLI	-0.001824	0.00223215	0.563844	0.910795	-0.817151	0.0227276	0.0227276	0	2	2	1	0	-0.00391924	0.0173386	-0.226041	0.823865	1.12468e-05	0.514873	2841	-0.00391924	0.823865	0.0173386	-0.226041	Subtotal Lean incl BMC (g)	anthropometric	dexa	5-acetylamino-6-amino-3-methyluracil(umol/L)	nutrients	dietary biomarker	2	1	1	> BY & Bonf.	dexa	dietary biomarker	8670	1	Dietary Interview+Behavior	1
expo	URXAMU	DXDSTPF	0.0316762	0.0168671	0.311496	0.308586	1.87799	0.648246	0.648246	0	2	2	9	2	0.0304034	0.0214094	1.4201	0.173659	0.00067938	0.427439	2909	0.0304034	0.173659	0.0214094	1.4201	Subtotal Percent Fat	anthropometric	dexa	5-acetylamino-6-amino-3-methyluracil(umol/L)	nutrients	dietary biomarker	2	1	1	> BY & Bonf.	dexa	dietary biomarker	8670	1	Dietary Interview+Behavior	1
expo	URXAMU	DXDSTTOT	0.00702158	0.00863145	0.565245	0.843472	0.813489	0.199429	0.199429	0	2	2	9	2	0.00305501	0.0208	0.146876	0.884958	6.85951e-06	0.326874	2909	0.00305501	0.884958	0.0208	0.146876	Subtotal (Total excl Head) (g)	anthropometric	dexa	5-acetylamino-6-amino-3-methyluracil(umol/L)	nutrients	dietary biomarker	2	1	1	> BY & Bonf.	dexa	dietary biomarker	8670	1	Dietary Interview+Behavior	1
expo	URXAMU	DXDTOA	-0.000515369	0.00566117	0.942204	0.979678	-0.0910358	0.110981	0.110981	0	2	2	3	0	0.00159212	0.0180543	0.0881852	0.93076	1.85486e-06	0.533742	2887	0.00159212	0.93076	0.0180543	0.0881852	Total Area (cm^2)	anthropometric	dexa	5-acetylamino-6-amino-3-methyluracil(umol/L)	nutrients	dietary biomarker	2	1	1	> BY & Bonf.	dexa	dietary biomarker	8670	1	Dietary Interview+Behavior	1
expo	URXAMU	DXDTOBMC	0.00833664	0.00628778	0.411387	0.745498	1.32585	0.142889	0.142889	0	2	2	3	2	0.0068635	0.0168281	0.40786	0.688467	3.44706e-05	0.526282	2887	0.0068635	0.688467	0.0168281	0.40786	Total Bone Mineral Content (g)	anthropometric	dexa	5-acetylamino-6-amino-3-methyluracil(umol/L)	nutrients	dietary biomarker	2	1	1	> BY & Bonf.	dexa	dietary biomarker	8670	1	Dietary Interview+Behavior	1
expo	URXAMU	DXDTOBMD	0.0152355	0.0226713	0.623314	0.572599	0.672017	1.67401	1.67401	0.402631	2	2	3	2	0.0137153	0.0178384	0.768867	0.452523	0.000137649	0.454382	2887	0.0137153	0.452523	0.0178384	0.768867	Total Bone Mineral Density (g/cm^2)	anthropometric	dexa	5-acetylamino-6-amino-3-methyluracil(umol/L)	nutrients	dietary biomarker	2	1	1	> BY & Bonf.	dexa	dietary biomarker	8670	1	Dietary Interview+Behavior	1
expo	URXAMU	DXDTOFAT	0.0140199	0.0161562	0.544995	0.709293	0.86777	0.479704	0.479704	0	2	2	9	2	0.0107398	0.0242373	0.443112	0.663272	8.42626e-05	0.224963	2886	0.0107398	0.663272	0.0242373	0.443112	Total Fat (g)	anthropometric	dexa	5-acetylamino-6-amino-3-methyluracil(umol/L)	nutrients	dietary biomarker	2	1	1	> BY & Bonf.	dexa	dietary biomarker	8670	1	Dietary Interview+Behavior	1
expo	URXAMU	DXDTOLE	-0.00432853	0.000726527	0.105867	0.840942	-5.95784	0.0022193	0.0022193	0	2	2	1	0	-0.00593901	0.0173878	-0.341563	0.736866	2.59236e-05	0.509309	2909	-0.00593901	0.736866	0.0173878	-0.341563	Total Lean excl BMC (g)	anthropometric	dexa	5-acetylamino-6-amino-3-methyluracil(umol/L)	nutrients	dietary biomarker	2	1	1	> BY & Bonf.	dexa	dietary biomarker	8670	1	Dietary Interview+Behavior	1
expo	URXAMU	DXDTOLI	-0.00323663	0.00156551	0.286805	0.867082	-2.06745	0.0110058	0.0110058	0	2	2	1	0	-0.00531139	0.017216	-0.308514	0.76144	2.0609e-05	0.514021	2886	-0.00531139	0.76144	0.017216	-0.308514	Total Lean incl BMC (g)	anthropometric	dexa	5-acetylamino-6-amino-3-methyluracil(umol/L)	nutrients	dietary biomarker	2	1	1	> BY & Bonf.	dexa	dietary biomarker	8670	1	Dietary Interview+Behavior	1
expo	URXAMU	DXDTOPF	0.0299876	0.0177222	0.339805	0.350319	1.69209	0.654285	0.654285	0	2	2	9	2	0.0293066	0.0223111	1.31355	0.206452	0.000627438	0.42299	2886	0.0293066	0.206452	0.0223111	1.31355	Total Percent Fat	anthropometric	dexa	5-acetylamino-6-amino-3-methyluracil(umol/L)	nutrients	dietary biomarker	2	1	1	> BY & Bonf.	dexa	dietary biomarker	8670	1	Dietary Interview+Behavior	1
expo	URXAMU	DXDTOTOT	0.00672768	0.0090577	0.593295	0.855959	0.742758	0.228597	0.228597	0	2	2	9	2	0.00220923	0.020574	0.10738	0.915745	3.5655e-06	0.329887	2886	0.00220923	0.915745	0.020574	0.10738	Total Lean+Fat (g)	anthropometric	dexa	5-acetylamino-6-amino-3-methyluracil(umol/L)	nutrients	dietary biomarker	2	1	1	> BY & Bonf.	dexa	dietary biomarker	8670	1	Dietary Interview+Behavior	1
expo	URXAMU	DXDTRA	-0.0169876	0.00334657	0.123829	0.540433	-5.07611	0.0340298	0.0340298	0	2	2	1	0	-0.0167482	0.0200342	-0.835982	0.414761	0.000208922	0.478492	2979	-0.0167482	0.414761	0.0200342	-0.835982	Trunk Bone area (cm^2)	anthropometric	dexa	5-acetylamino-6-amino-3-methyluracil(umol/L)	nutrients	dietary biomarker	2	1	1	> BY & Bonf.	dexa	dietary biomarker	8670	1	Dietary Interview+Behavior	1
expo	URXAMU	DXDTRBMC	-0.0011564	0.00176983	0.631551	0.9652	-0.653396	0.00641761	0.00641761	0	2	2	-1	0	-0.00272449	0.0229248	-0.118844	0.906792	5.52865e-06	0.424496	2978	-0.00272449	0.906792	0.0229248	-0.118844	Trunk Bone Mineral Content (grams)	anthropometric	dexa	5-acetylamino-6-amino-3-methyluracil(umol/L)	nutrients	dietary biomarker	2	1	1	> BY & Bonf.	dexa	dietary biomarker	8670	1	Dietary Interview+Behavior	1
expo	URXAMU	DXDTRBMD	0.0169768	0.0102294	0.345236	0.627289	1.6596	0.166018	0.166018	0	2	2	1	2	0.0174423	0.0259145	0.67307	0.50995	0.000226595	0.332545	2979	0.0174423	0.50995	0.0259145	0.67307	Trunk Bone BMD (g/cm^2)	anthropometric	dexa	5-acetylamino-6-amino-3-methyluracil(umol/L)	nutrients	dietary biomarker	2	1	1	> BY & Bonf.	dexa	dietary biomarker	8670	1	Dietary Interview+Behavior	1
expo	URXAMU	DXDTRLE	0.00338372	0.00163139	0.286	0.889566	2.07414	0.0129144	0.0129144	0	2	2	9	2	0.00130216	0.0170298	0.0764636	0.939943	1.26294e-06	0.494476	2978	0.00130216	0.939943	0.0170298	0.0764636	Trunk Lean excl Bone Mineral Content (grams)	anthropometric	dexa	5-acetylamino-6-amino-3-methyluracil(umol/L)	nutrients	dietary biomarker	2	1	1	> BY & Bonf.	dexa	dietary biomarker	8670	1	Dietary Interview+Behavior	1
expo	URXAMU	DXDTRPF	0.034291	0.0110588	0.198605	0.306405	3.10079	0.27543	0.27543	0	2	2	9	2	0.0299039	0.0235545	1.26956	0.221345	0.000666053	0.338342	2978	0.0299039	0.221345	0.0235545	1.26956	Trunk Percent Fat	anthropometric	dexa	5-acetylamino-6-amino-3-methyluracil(umol/L)	nutrients	dietary biomarker	2	1	1	> BY & Bonf.	dexa	dietary biomarker	8670	1	Dietary Interview+Behavior	1
expo	URXAMU	DXDTRTOT	0.00893926	0.00315368	0.215915	0.731176	2.83455	0.0423905	0.0423905	0	2	2	9	2	0.0056718	0.0191383	0.296359	0.770546	2.39602e-05	0.35114	2976	0.0056718	0.770546	0.0191383	0.296359	Trunk Total (grams)	anthropometric	dexa	5-acetylamino-6-amino-3-methyluracil(umol/L)	nutrients	dietary biomarker	2	1	1	> BY & Bonf.	dexa	dietary biomarker	8670	1	Dietary Interview+Behavior	1
expo	URXAMU	DXXHEA	-0.0205105	0.00968338	0.280809	0.341993	-2.11812	0.37078	0.37078	0	2	2	-9	-2	-0.0234523	0.0172882	-1.35655	0.192667	0.000408762	0.301944	3033	-0.0234523	0.192667	0.0172882	-1.35655	Head Area (cm^2)	anthropometric	dexa	5-acetylamino-6-amino-3-methyluracil(umol/L)	nutrients	dietary biomarker	2	1	1	> BY & Bonf.	dexa	dietary biomarker	8670	1	Dietary Interview+Behavior	1
expo	URXAMU	DXXHEBMC	-0.00791326	0.0124266	0.639012	0.805789	-0.636798	0.348686	0.348686	0	2	2	-1	0	-0.00692387	0.0215087	-0.32191	0.751446	3.56284e-05	0.345422	3033	-0.00692387	0.751446	0.0215087	-0.32191	Head Bone Mineral Content (grams)	anthropometric	dexa	5-acetylamino-6-amino-3-methyluracil(umol/L)	nutrients	dietary biomarker	2	1	1	> BY & Bonf.	dexa	dietary biomarker	8670	1	Dietary Interview+Behavior	1
expo	URXAMU	DXXHEBMD	0.00251572	0.0208034	0.923386	0.928858	0.120929	1.14836	1.14836	0.129195	2	2	3	2	0.00278284	0.0195647	0.142237	0.888565	5.75537e-06	0.405364	3033	0.00278284	0.888565	0.0195647	0.142237	Head Bone Mineral Density (grams/cm^2)	anthropometric	dexa	5-acetylamino-6-amino-3-methyluracil(umol/L)	nutrients	dietary biomarker	2	1	1	> BY & Bonf.	dexa	dietary biomarker	8670	1	Dietary Interview+Behavior	1
expo	URXAMU	DXXHEFAT	-0.0141992	0.0015483	0.0691445	0.440586	-9.17086	0.0141367	0.0141367	0	2	2	-3	0	-0.0161959	0.0142266	-1.13843	0.270732	0.000194944	0.358688	3033	-0.0161959	0.270732	0.0142266	-1.13843	Head Fat (grams)	anthropometric	dexa	5-acetylamino-6-amino-3-methyluracil(umol/L)	nutrients	dietary biomarker	2	1	1	> BY & Bonf.	dexa	dietary biomarker	8670	1	Dietary Interview+Behavior	1
expo	URXAMU	DXXHELI	-0.0138892	0.00374302	0.167582	0.446337	-3.7107	0.0797003	0.0797003	0	2	2	-3	0	-0.0158091	0.0138054	-1.14514	0.268019	0.000185743	0.42764	3033	-0.0158091	0.268019	0.0138054	-1.14514	Head Lean incl Bone Mineral Content (grams)	anthropometric	dexa	5-acetylamino-6-amino-3-methyluracil(umol/L)	nutrients	dietary biomarker	2	1	1	> BY & Bonf.	dexa	dietary biomarker	8670	1	Dietary Interview+Behavior	1
expo	URXAMU	DXXLAA	-0.00180001	0.000157865	0.0556907	0.930846	-11.4022	0.000117368	0.000117368	0	2	2	1	0	-0.00167255	0.0161856	-0.103336	0.918906	2.08282e-06	0.542819	3015	-0.00167255	0.918906	0.0161856	-0.103336	Left Arm Area (cm^2)	anthropometric	dexa	5-acetylamino-6-amino-3-methyluracil(umol/L)	nutrients	dietary biomarker	2	1	1	> BY & Bonf.	dexa	dietary biomarker	8670	1	Dietary Interview+Behavior	1
expo	URXAMU	DXXLABMC	-0.00446374	0.00442749	0.497405	0.875316	-1.00819	0.0682648	0.0682648	0	2	2	1	0	-0.00304516	0.0174947	-0.174062	0.863873	6.90421e-06	0.58944	3015	-0.00304516	0.863873	0.0174947	-0.174062	Left Arm Body Mineral Content (grams)	anthropometric	dexa	5-acetylamino-6-amino-3-methyluracil(umol/L)	nutrients	dietary biomarker	2	1	1	> BY & Bonf.	dexa	dietary biomarker	8670	1	Dietary Interview+Behavior	1
expo	URXAMU	DXXLABMD	0.00194688	0.00516795	0.770639	0.940163	0.376722	0.078098	0.078098	0	2	2	3	2	0.00158176	0.0184518	0.0857239	0.932687	1.86283e-06	0.5404	3015	0.00158176	0.932687	0.0184518	0.0857239	Left Arm Body Mineral Density (grams/cm^2)	anthropometric	dexa	5-acetylamino-6-amino-3-methyluracil(umol/L)	nutrients	dietary biomarker	2	1	1	> BY & Bonf.	dexa	dietary biomarker	8670	1	Dietary Interview+Behavior	1
expo	URXAMU	DXXLAFAT	0.0110448	0.0174973	0.64154	0.794854	0.63123	0.864473	0.864473	0	2	2	9	2	0.00307321	0.020333	0.151144	0.881641	7.02626e-06	0.208187	3016	0.00307321	0.881641	0.020333	0.151144	Left Arm Fat (grams)	anthropometric	dexa	5-acetylamino-6-amino-3-methyluracil(umol/L)	nutrients	dietary biomarker	2	1	1	> BY & Bonf.	dexa	dietary biomarker	8670	1	Dietary Interview+Behavior	1
expo	URXAMU	DXXLALI	-0.0089631	0.00364861	0.246108	0.607519	-2.45658	0.0764726	0.0764726	0	2	2	-1	0	-0.0112643	0.0147913	-0.761552	0.456763	9.44716e-05	0.597898	3015	-0.0112643	0.456763	0.0147913	-0.761552	Left Arm Lean incl BMC (grams)	anthropometric	dexa	5-acetylamino-6-amino-3-methyluracil(umol/L)	nutrients	dietary biomarker	2	1	1	> BY & Bonf.	dexa	dietary biomarker	8670	1	Dietary Interview+Behavior	1
expo	URXAMU	DXXLLA	-0.00199148	0.0227915	0.944514	0.996986	-0.0873783	1.4382	1.4382	0.304685	2	2	-1	0	0.000939991	0.019709	0.0476934	0.962516	6.57647e-07	0.479136	2991	0.000939991	0.962516	0.019709	0.0476934	Left Leg Area(cm^2)	anthropometric	dexa	5-acetylamino-6-amino-3-methyluracil(umol/L)	nutrients	dietary biomarker	2	1	1	> BY & Bonf.	dexa	dietary biomarker	8670	1	Dietary Interview+Behavior	1
expo	URXAMU	DXXLLBMC	0.00153911	0.0116345	0.916269	0.957719	0.132289	0.355928	0.355928	0	2	2	3	2	0.000747275	0.0199143	0.0375245	0.970504	4.1563e-07	0.506886	2991	0.000747275	0.970504	0.0199143	0.0375245	Left Leg Bone Mineral Content (grams)	anthropometric	dexa	5-acetylamino-6-amino-3-methyluracil(umol/L)	nutrients	dietary biomarker	2	1	1	> BY & Bonf.	dexa	dietary biomarker	8670	1	Dietary Interview+Behavior	1
expo	URXAMU	DXXLLBMD	0.00404748	0.0100264	0.755744	0.869665	0.403682	0.271719	0.271719	0	2	2	3	2	0.00584645	0.0194685	0.300303	0.767587	2.54407e-05	0.435293	2991	0.00584645	0.767587	0.0194685	0.300303	Left Leg Bone Mineral Density (grams/cm^2)	anthropometric	dexa	5-acetylamino-6-amino-3-methyluracil(umol/L)	nutrients	dietary biomarker	2	1	1	> BY & Bonf.	dexa	dietary biomarker	8670	1	Dietary Interview+Behavior	1
expo	URXAMU	DXXLLFAT	0.0211513	0.00121273	0.0364613	0.46871	17.4411	0.00358912	0.00358912	0	2	2	9	2	0.0190758	0.0207776	0.918096	0.371411	0.000270648	0.217209	2989	0.0190758	0.371411	0.0207776	0.918096	Left Leg Fat (grams)	anthropometric	dexa	5-acetylamino-6-amino-3-methyluracil(umol/L)	nutrients	dietary biomarker	2	1	1	> BY & Bonf.	dexa	dietary biomarker	8670	1	Dietary Interview+Behavior	1
expo	URXAMU	DXXLLLI	-0.0187187	0.00447244	0.149308	0.349082	-4.18535	0.135861	0.135861	0	2	2	-3	0	-0.0171012	0.015735	-1.08683	0.292284	0.000217669	0.470727	2991	-0.0171012	0.292284	0.015735	-1.08683	Left Leg Lean incl Bone Mineral Content (grams)	anthropometric	dexa	5-acetylamino-6-amino-3-methyluracil(umol/L)	nutrients	dietary biomarker	2	1	1	> BY & Bonf.	dexa	dietary biomarker	8670	1	Dietary Interview+Behavior	1
expo	URXAMU	DXXLRA	-0.0154026	0.0302493	0.700171	0.723426	-0.509187	2.02032	2.02032	0.50503	2	2	-3	0	-0.00801108	0.022621	-0.354144	0.727585	4.78004e-05	0.302612	2978	-0.00801108	0.727585	0.022621	-0.354144	Left Ribs Area(cm^2)	anthropometric	dexa	5-acetylamino-6-amino-3-methyluracil(umol/L)	nutrients	dietary biomarker	2	1	1	> BY & Bonf.	dexa	dietary biomarker	8670	1	Dietary Interview+Behavior	1
expo	URXAMU	DXXLRBMC	0.0131958	0.00919811	0.387538	0.628517	1.43462	0.179941	0.179941	0	2	2	1	2	0.0173437	0.0232572	0.745734	0.466015	0.000224043	0.372353	2978	0.0173437	0.466015	0.0232572	0.745734	Left Ribs Bone Mineral Content (grams)	anthropometric	dexa	5-acetylamino-6-amino-3-methyluracil(umol/L)	nutrients	dietary biomarker	2	1	1	> BY & Bonf.	dexa	dietary biomarker	8670	1	Dietary Interview+Behavior	1
expo	URXAMU	DXXLRBMD	0.0539926	0.0165351	0.18919	0.164992	3.26533	0.405522	0.405522	0	2	2	7	2	0.0498243	0.0268166	1.85796	0.0805806	0.00184898	0.309219	2978	0.0498243	0.0805806	0.0268166	1.85796	Left Ribs Bone Mineral Density (grams/cm^2)	anthropometric	dexa	5-acetylamino-6-amino-3-methyluracil(umol/L)	nutrients	dietary biomarker	2	1	1	> BY & Bonf.	dexa	dietary biomarker	8670	1	Dietary Interview+Behavior	1
expo	URXAMU	DXXLSA	-0.0267079	0.0239556	0.465449	0.401354	-1.11489	1.34618	1.34618	0.257158	2	2	3	0	-0.0247859	0.0213575	-1.16052	0.261874	0.000457573	0.470501	2978	-0.0247859	0.261874	0.0213575	-1.16052	Lumbar Spine Area (cm^2)	anthropometric	dexa	5-acetylamino-6-amino-3-methyluracil(umol/L)	nutrients	dietary biomarker	2	1	1	> BY & Bonf.	dexa	dietary biomarker	8670	1	Dietary Interview+Behavior	1
expo	URXAMU	DXXLSBMC	-0.00686222	0.00381748	0.323193	0.84161	-1.79758	0.0265147	0.0265147	0	2	2	-1	0	-0.00851386	0.0240167	-0.354497	0.727326	5.39886e-05	0.381631	2978	-0.00851386	0.727326	0.0240167	-0.354497	Lumbar Spine Bone Mineral Content (grams)	anthropometric	dexa	5-acetylamino-6-amino-3-methyluracil(umol/L)	nutrients	dietary biomarker	2	1	1	> BY & Bonf.	dexa	dietary biomarker	8670	1	Dietary Interview+Behavior	1
expo	URXAMU	DXXLSBMD	0.0134374	0.0288992	0.72292	0.71507	0.464975	1.56993	1.56993	0.363029	2	2	3	2	0.0097392	0.0237551	0.409983	0.686939	7.06475e-05	0.307866	2978	0.0097392	0.686939	0.0237551	0.409983	Lumbar Spine Bone Mineral Density (grams/cm^2)	anthropometric	dexa	5-acetylamino-6-amino-3-methyluracil(umol/L)	nutrients	dietary biomarker	2	1	1	> BY & Bonf.	dexa	dietary biomarker	8670	1	Dietary Interview+Behavior	1
expo	URXAMU	DXXPEA	-0.0181362	0.00419711	0.144779	0.606291	-4.32112	0.0306025	0.0306025	0	2	2	-3	0	-0.0197236	0.0248037	-0.795191	0.437465	0.00028975	0.331332	2978	-0.0197236	0.437465	0.0248037	-0.795191	Pelvis Area (cm^2)	anthropometric	dexa	5-acetylamino-6-amino-3-methyluracil(umol/L)	nutrients	dietary biomarker	2	1	1	> BY & Bonf.	dexa	dietary biomarker	8670	1	Dietary Interview+Behavior	1
expo	URXAMU	DXXPEBMC	0.00148171	0.00297338	0.705686	0.961619	0.498325	0.0151147	0.0151147	0	2	2	1	2	-1.03473e-05	0.0248847	-0.000415811	0.999673	7.97452e-11	0.333027	2978	-1.03473e-05	0.999673	0.0248847	-0.000415811	Pelvis Bone Mineral Content (grams)	anthropometric	dexa	5-acetylamino-6-amino-3-methyluracil(umol/L)	nutrients	dietary biomarker	2	1	1	> BY & Bonf.	dexa	dietary biomarker	8670	1	Dietary Interview+Behavior	1
expo	URXAMU	DXXPEBMD	0.0282289	0.00768157	0.16914	0.411056	3.67488	0.101374	0.101374	0	2	2	9	2	0.0281867	0.0244416	1.15323	0.264774	0.000591752	0.298155	2978	0.0281867	0.264774	0.0244416	1.15323	Pelvis Bone Mineral Density (grams/cm^2)	anthropometric	dexa	5-acetylamino-6-amino-3-methyluracil(umol/L)	nutrients	dietary biomarker	2	1	1	> BY & Bonf.	dexa	dietary biomarker	8670	1	Dietary Interview+Behavior	1
expo	URXAMU	DXXRAA	-0.00605985	0.00580207	0.486167	0.831515	-1.04443	0.149176	0.149176	0	2	2	1	0	-0.00270113	0.0167992	-0.160789	0.874155	5.45465e-06	0.56686	3018	-0.00270113	0.874155	0.0167992	-0.160789	Right Arm Area (cm^2)	anthropometric	dexa	5-acetylamino-6-amino-3-methyluracil(umol/L)	nutrients	dietary biomarker	2	1	1	> BY & Bonf.	dexa	dietary biomarker	8670	1	Dietary Interview+Behavior	1
expo	URXAMU	DXXRABMC	-0.00478317	0.00422571	0.460657	0.864272	-1.13192	0.0647003	0.0647003	0	2	2	1	0	-0.0030089	0.0177071	-0.169926	0.867074	6.76847e-06	0.608081	3018	-0.0030089	0.867074	0.0177071	-0.169926	Right Arm Bone Mineral Content (grams)	anthropometric	dexa	5-acetylamino-6-amino-3-methyluracil(umol/L)	nutrients	dietary biomarker	2	1	1	> BY & Bonf.	dexa	dietary biomarker	8670	1	Dietary Interview+Behavior	1
expo	URXAMU	DXXRABMD	0.00249454	0.00354574	0.609694	0.935535	0.703531	0.0450773	0.0450773	0	2	2	3	2	0.00153451	0.0174395	0.0879903	0.930913	1.76041e-06	0.549874	3018	0.00153451	0.930913	0.0174395	0.0879903	Right Arm Bone Mineral Density (grams/cm^2)	anthropometric	dexa	5-acetylamino-6-amino-3-methyluracil(umol/L)	nutrients	dietary biomarker	2	1	1	> BY & Bonf.	dexa	dietary biomarker	8670	1	Dietary Interview+Behavior	1
expo	URXAMU	DXXRAFAT	0.0182757	0.0246617	0.593994	0.663207	0.741058	1.25761	1.25761	0.20484	2	2	9	2	0.0106792	0.023417	0.456047	0.654128	8.52396e-05	0.205153	3016	0.0106792	0.654128	0.023417	0.456047	Right Arm Fat (grams)	anthropometric	dexa	5-acetylamino-6-amino-3-methyluracil(umol/L)	nutrients	dietary biomarker	2	1	1	> BY & Bonf.	dexa	dietary biomarker	8670	1	Dietary Interview+Behavior	1
expo	URXAMU	DXXRALI	-0.00836625	0.00432847	0.303954	0.583716	-1.93284	0.129819	0.129819	0	2	2	-1	0	-0.0122074	0.0152202	-0.802054	0.433591	0.000111409	0.609835	3018	-0.0122074	0.433591	0.0152202	-0.802054	Right Arm Lean incl Bone Mineral Content (grams)	anthropometric	dexa	5-acetylamino-6-amino-3-methyluracil(umol/L)	nutrients	dietary biomarker	2	1	1	> BY & Bonf.	dexa	dietary biomarker	8670	1	Dietary Interview+Behavior	1
expo	URXAMU	DXXRLA	-0.00255228	0.024236	0.933204	0.940637	-0.105309	1.62047	1.62047	0.382893	2	2	1	0	0.00533958	0.0201885	0.264487	0.794585	2.10995e-05	0.466572	2995	0.00533958	0.794585	0.0201885	0.264487	Right Leg Area (cm^2)	anthropometric	dexa	5-acetylamino-6-amino-3-methyluracil(umol/L)	nutrients	dietary biomarker	2	1	1	> BY & Bonf.	dexa	dietary biomarker	8670	1	Dietary Interview+Behavior	1
expo	URXAMU	DXXRLBMC	0.00431018	0.0106424	0.755023	0.84849	0.405	0.362988	0.362988	0	2	2	3	2	0.00366586	0.018062	0.202959	0.841576	9.94513e-06	0.497571	2995	0.00366586	0.841576	0.018062	0.202959	Right Leg Bone Mineral Content (grams)	anthropometric	dexa	5-acetylamino-6-amino-3-methyluracil(umol/L)	nutrients	dietary biomarker	2	1	1	> BY & Bonf.	dexa	dietary biomarker	8670	1	Dietary Interview+Behavior	1
expo	URXAMU	DXXRLBMD	0.00669372	0.0142653	0.720695	0.790988	0.469231	0.60757	0.60757	0	2	2	3	2	0.00702977	0.0188033	0.373858	0.713132	3.65712e-05	0.43846	2995	0.00702977	0.713132	0.0188033	0.373858	Right Leg Bone Mineral Density (grams/cm^2)	anthropometric	dexa	5-acetylamino-6-amino-3-methyluracil(umol/L)	nutrients	dietary biomarker	2	1	1	> BY & Bonf.	dexa	dietary biomarker	8670	1	Dietary Interview+Behavior	1
expo	URXAMU	DXXRLFAT	0.018383	0.00653511	0.217447	0.536251	2.81296	0.111254	0.111254	0	2	2	9	2	0.0148388	0.0204694	0.724922	0.47836	0.00016294	0.223049	2993	0.0148388	0.47836	0.0204694	0.724922	Right Leg Fat (grams)	anthropometric	dexa	5-acetylamino-6-amino-3-methyluracil(umol/L)	nutrients	dietary biomarker	2	1	1	> BY & Bonf.	dexa	dietary biomarker	8670	1	Dietary Interview+Behavior	1
expo	URXAMU	DXXRLLI	-0.0235182	0.00733812	0.192544	0.242297	-3.20493	0.421241	0.421241	0	2	2	-3	0	-0.019192	0.0156852	-1.22357	0.237802	0.000272583	0.454592	2995	-0.019192	0.237802	0.0156852	-1.22357	Right Leg Lean incl Bone Mineral Content (grams)	anthropometric	dexa	5-acetylamino-6-amino-3-methyluracil(umol/L)	nutrients	dietary biomarker	2	1	1	> BY & Bonf.	dexa	dietary biomarker	8670	1	Dietary Interview+Behavior	1
expo	URXAMU	DXXRRA	0.00853774	0.0201539	0.744902	0.96613	0.423628	1.06429	1.06429	0.0604096	2	2	9	2	-0.00653389	0.0238974	-0.273414	0.787829	3.17975e-05	0.291615	2978	-0.00653389	0.787829	0.0238974	-0.273414	Right Ribs Area (cm^2)	anthropometric	dexa	5-acetylamino-6-amino-3-methyluracil(umol/L)	nutrients	dietary biomarker	2	1	1	> BY & Bonf.	dexa	dietary biomarker	8670	1	Dietary Interview+Behavior	1
expo	URXAMU	DXXRRBMC	0.00473103	0.0134457	0.78461	0.96831	0.351863	0.519978	0.519978	0	2	2	3	2	-0.00178956	0.0208743	-0.0857302	0.932682	2.38529e-06	0.327763	2978	-0.00178956	0.932682	0.0208743	-0.0857302	Right Ribs Bone Mineral Content (grams)	anthropometric	dexa	5-acetylamino-6-amino-3-methyluracil(umol/L)	nutrients	dietary biomarker	2	1	1	> BY & Bonf.	dexa	dietary biomarker	8670	1	Dietary Interview+Behavior	1
expo	URXAMU	DXXRRBMD	0.0104191	0.00197609	0.119324	0.763736	5.27258	0.00629144	0.00629144	0	2	2	1	2	0.0119707	0.0251694	0.475603	0.640411	0.00010673	0.300745	2978	0.0119707	0.640411	0.0251694	0.475603	Right Ribs Bone Mineral Density (grams/cm^2)	anthropometric	dexa	5-acetylamino-6-amino-3-methyluracil(umol/L)	nutrients	dietary biomarker	2	1	1	> BY & Bonf.	dexa	dietary biomarker	8670	1	Dietary Interview+Behavior	1
expo	URXAMU	DXXTRFAT	0.0128479	0.00508413	0.239884	0.692704	2.52706	0.0672325	0.0672325	0	2	2	9	2	0.00929951	0.0225525	0.412349	0.685237	6.44129e-05	0.240351	2978	0.00929951	0.685237	0.0225525	0.412349	Trunk Fat (grams)	anthropometric	dexa	5-acetylamino-6-amino-3-methyluracil(umol/L)	nutrients	dietary biomarker	2	1	1	> BY & Bonf.	dexa	dietary biomarker	8670	1	Dietary Interview+Behavior	1
expo	URXAMU	DXXTRLI	0.00320205	0.00151076	0.280648	0.895171	2.1195	0.0111032	0.0111032	0	2	2	9	2	0.00113526	0.0170271	0.0666735	0.94762	9.59928e-07	0.495966	2978	0.00113526	0.94762	0.0170271	0.0666735	Trunk Lean incl Bone Mineral Content (grams)	anthropometric	dexa	5-acetylamino-6-amino-3-methyluracil(umol/L)	nutrients	dietary biomarker	2	1	1	> BY & Bonf.	dexa	dietary biomarker	8670	1	Dietary Interview+Behavior	1
expo	URXAMU	DXXTSA	-0.010355	0.000109033	0.00670302	0.6601	-94.9715	4.39139e-05	4.39139e-05	0	2	2	5	0	-0.0119851	0.0176994	-0.677147	0.507424	0.000106987	0.476846	2978	-0.0119851	0.507424	0.0176994	-0.677147	Thoracic Spine Area (cm^2)	anthropometric	dexa	5-acetylamino-6-amino-3-methyluracil(umol/L)	nutrients	dietary biomarker	2	1	1	> BY & Bonf.	dexa	dietary biomarker	8670	1	Dietary Interview+Behavior	1
expo	URXAMU	DXXTSBMC	-0.0155444	0.0126558	0.435015	0.58009	-1.22825	0.36799	0.36799	0	2	2	1	0	-0.017843	0.0212452	-0.839858	0.412644	0.000237128	0.449643	2978	-0.017843	0.412644	0.0212452	-0.839858	Thoracic Spine Bone Mineral Content (grams)	anthropometric	dexa	5-acetylamino-6-amino-3-methyluracil(umol/L)	nutrients	dietary biomarker	2	1	1	> BY & Bonf.	dexa	dietary biomarker	8670	1	Dietary Interview+Behavior	1
expo	URXAMU	DXXTSBMD	-0.0131086	0.0228955	0.668968	0.723779	-0.572541	0.98115	0.98115	0	2	2	-1	0	-0.00835979	0.0241399	-0.346306	0.733362	5.20524e-05	0.346623	2978	-0.00835979	0.733362	0.0241399	-0.346306	Thoracic Spine Bone Mineral Density (grams/cm^2)	anthropometric	dexa	5-acetylamino-6-amino-3-methyluracil(umol/L)	nutrients	dietary biomarker	2	1	1	> BY & Bonf.	dexa	dietary biomarker	8670	1	Dietary Interview+Behavior	1
expo	URXMU1	DXDHELE	-0.0437213	0.0156473	0.218796	0.0315106	-2.79418	1.13127	1.13127	0.116039	2	2	-3	0	-0.0458238	0.0154918	-2.95794	0.00880941	0.00146173	0.416604	3033	-0.0458238	0.00880941	0.0154918	-2.95794	Head Lean excl Bone Mineral Content (grams)	anthropometric	dexa	1-methyluric acid (umol/L)	nutrients	dietary biomarker	2	0.499772	1	> BY & Bonf.	dexa	dietary biomarker	8670	1	Dietary Interview+Behavior	0.276518
expo	URXMU1	DXDHEPF	-0.0532486	0.012113	0.142396	0.10652	-4.39597	0.266195	0.266195	0	2	2	-9	-2	-0.0528668	0.0231658	-2.2821	0.0356361	0.00194558	0.0790643	3033	-0.0528668	0.0356361	0.0231658	-2.2821	Head Percent Fat	anthropometric	dexa	1-methyluric acid (umol/L)	nutrients	dietary biomarker	2	1	1	> BY & Bonf.	dexa	dietary biomarker	8670	1	Dietary Interview+Behavior	0.680629
expo	URXMU1	DXDHETOT	-0.0403201	0.0172186	0.256943	0.0305485	-2.34165	1.56951	1.56951	0.36286	2	2	-3	0	-0.0442963	0.0148758	-2.97774	0.00844594	0.0013659	0.418314	3033	-0.0442963	0.00844594	0.0148758	-2.97774	Head Total (grams)	anthropometric	dexa	1-methyluric acid (umol/L)	nutrients	dietary biomarker	2	0.483732	1	> BY & Bonf.	dexa	dietary biomarker	8670	1	Dietary Interview+Behavior	0.271654
expo	URXMU1	DXDLALE	-0.0366312	0.0137049	0.227916	0.065066	-2.67285	0.849651	0.849651	0	2	2	-3	0	-0.0427494	0.0171269	-2.49603	0.023135	0.00127157	0.601033	3016	-0.0427494	0.023135	0.0171269	-2.49603	Left Arm Lean excl Body Mineral Content (grams)	anthropometric	dexa	1-methyluric acid (umol/L)	nutrients	dietary biomarker	2	1	1	> BY & Bonf.	dexa	dietary biomarker	8670	1	Dietary Interview+Behavior	0.41002
expo	URXMU1	DXDLAPF	-0.00204719	0.0273279	0.952398	0.906624	-0.074912	1.25023	1.25023	0.200149	2	2	7	0	-0.00438098	0.0247251	-0.177188	0.861455	1.33543e-05	0.487336	3016	-0.00438098	0.861455	0.0247251	-0.177188	Left Arm Percent Fat	anthropometric	dexa	1-methyluric acid (umol/L)	nutrients	dietary biomarker	2	1	1	> BY & Bonf.	dexa	dietary biomarker	8670	1	Dietary Interview+Behavior	1
expo	URXMU1	DXDLATOT	-0.0441211	0.0294768	0.37496	0.110516	-1.49681	1.87327	1.87327	0.466174	2	2	-1	0	-0.0530395	0.0233987	-2.26677	0.0367401	0.00195774	0.380591	3014	-0.0530395	0.0367401	0.0233987	-2.26677	Left Arm Total (grams)	anthropometric	dexa	1-methyluric acid (umol/L)	nutrients	dietary biomarker	2	1	1	> BY & Bonf.	dexa	dietary biomarker	8670	1	Dietary Interview+Behavior	0.520207
expo	URXMU1	DXDLLLE	-0.0447568	0.010292	0.143892	0.08743	-4.34868	0.296545	0.296545	0	2	2	-3	0	-0.0483796	0.0199096	-2.42996	0.0264696	0.00163223	0.47015	2989	-0.0483796	0.0264696	0.0199096	-2.42996	Left Leg Lean excl Bone Mineral Content (grams)	anthropometric	dexa	1-methyluric acid (umol/L)	nutrients	dietary biomarker	2	1	1	> BY & Bonf.	dexa	dietary biomarker	8670	1	Dietary Interview+Behavior	0.429946
expo	URXMU1	DXDLLPF	0.0213126	0.00844585	0.240197	0.445074	2.52344	0.182111	0.182111	0	2	2	9	2	0.0219912	0.0196778	1.11756	0.279299	0.000337252	0.495687	2989	0.0219912	0.279299	0.0196778	1.11756	Left Leg Percent Fat	anthropometric	dexa	1-methyluric acid (umol/L)	nutrients	dietary biomarker	2	1	1	> BY & Bonf.	dexa	dietary biomarker	8670	1	Dietary Interview+Behavior	1
expo	URXMU1	DXDLLTOT	-0.0353966	0.0153634	0.260695	0.246463	-2.30396	0.522356	0.522356	0	2	2	-3	0	-0.0349653	0.0221523	-1.5784	0.132899	0.00085257	0.267049	2989	-0.0349653	0.132899	0.0221523	-1.5784	Left Leg Total (grams)	anthropometric	dexa	1-methyluric acid (umol/L)	nutrients	dietary biomarker	2	1	1	> BY & Bonf.	dexa	dietary biomarker	8670	1	Dietary Interview+Behavior	1
expo	URXMU1	DXDRALE	-0.0385437	0.0156651	0.245755	0.0514995	-2.46049	1.10117	1.10117	0.0918787	2	2	-3	0	-0.0458238	0.0174219	-2.63024	0.0175458	0.00147054	0.612882	3016	-0.0458238	0.0175458	0.0174219	-2.63024	Right Arm Lean excl Bone Mineral Content (grams)	anthropometric	dexa	1-methyluric acid (umol/L)	nutrients	dietary biomarker	2	0.852354	1	> BY & Bonf.	dexa	dietary biomarker	8670	1	Dietary Interview+Behavior	0.384133
expo	URXMU1	DXDRAPF	-0.00092135	0.0282663	0.979256	0.942635	-0.0325954	1.29786	1.29786	0.229501	2	2	7	0	-0.00145823	0.0257129	-0.0567119	0.955436	1.48917e-06	0.472304	3016	-0.00145823	0.955436	0.0257129	-0.0567119	Right Arm Percent Fat	anthropometric	dexa	1-methyluric acid (umol/L)	nutrients	dietary biomarker	2	1	1	> BY & Bonf.	dexa	dietary biomarker	8670	1	Dietary Interview+Behavior	1
expo	URXMU1	DXDRATOT	-0.0434008	0.0334181	0.417731	0.115271	-1.29872	2.35359	2.35359	0.575117	2	2	-1	0	-0.0533059	0.0238217	-2.23771	0.0389191	0.00199067	0.403407	3015	-0.0533059	0.0389191	0.0238217	-2.23771	Right Arm Total (grams)	anthropometric	dexa	1-methyluric acid (umol/L)	nutrients	dietary biomarker	2	1	1	> BY & Bonf.	dexa	dietary biomarker	8670	1	Dietary Interview+Behavior	0.554072
expo	URXMU1	DXDRLLE	-0.0458874	0.00700038	0.096377	0.0923272	-6.55498	0.128914	0.128914	0	2	2	-3	0	-0.0496347	0.0203402	-2.44023	0.0259231	0.00170839	0.453806	2993	-0.0496347	0.0259231	0.0203402	-2.44023	Right Leg Lean excl Bone Mineral Content (grams)	anthropometric	dexa	1-methyluric acid (umol/L)	nutrients	dietary biomarker	2	1	1	> BY & Bonf.	dexa	dietary biomarker	8670	1	Dietary Interview+Behavior	0.452576
expo	URXMU1	DXDRLPF	0.0196166	0.0139104	0.392677	0.486505	1.41021	0.510268	0.510268	0	2	2	9	2	0.020026	0.0197674	1.01308	0.325223	0.000278102	0.493583	2993	0.020026	0.325223	0.0197674	1.01308	Right Leg Percent Fat	anthropometric	dexa	1-methyluric acid (umol/L)	nutrients	dietary biomarker	2	1	1	> BY & Bonf.	dexa	dietary biomarker	8670	1	Dietary Interview+Behavior	1
expo	URXMU1	DXDRLTOT	-0.0372437	0.0148395	0.241383	0.213064	-2.50977	0.50755	0.50755	0	2	2	-3	0	-0.037064	0.0216158	-1.71467	0.104576	0.000952624	0.264108	2993	-0.037064	0.104576	0.0216158	-1.71467	Right Leg Total (grams)	anthropometric	dexa	1-methyluric acid (umol/L)	nutrients	dietary biomarker	2	1	1	> BY & Bonf.	dexa	dietary biomarker	8670	1	Dietary Interview+Behavior	1
expo	URXMU1	DXDSTA	-0.0156396	0.00572408	0.223362	0.545885	-2.73225	0.0890313	0.0890313	0	2	2	-1	0	-0.0180878	0.0207187	-0.873015	0.394819	0.00022415	0.543213	2841	-0.0180878	0.394819	0.0207187	-0.873015	Subtotal Area (cm^2)	anthropometric	dexa	1-methyluric acid (umol/L)	nutrients	dietary biomarker	2	1	1	> BY & Bonf.	dexa	dietary biomarker	8670	1	Dietary Interview+Behavior	1
expo	URXMU1	DXDSTBMC	-0.0126895	0.0084433	0.373765	0.553317	-1.50291	0.261187	0.261187	0	2	2	-3	0	-0.0158199	0.0177754	-0.889987	0.385895	0.000171466	0.534115	2841	-0.0158199	0.385895	0.0177754	-0.889987	Subtotal Bone Mineral Content (grams)	anthropometric	dexa	1-methyluric acid (umol/L)	nutrients	dietary biomarker	2	1	1	> BY & Bonf.	dexa	dietary biomarker	8670	1	Dietary Interview+Behavior	1
expo	URXMU1	DXDSTBMD	-0.0109633	0.0151983	0.602168	0.660311	-0.721352	1.05789	1.05789	0.0547212	2	2	-3	0	-0.0067132	0.0159342	-0.421306	0.67881	3.08765e-05	0.465714	2841	-0.0067132	0.67881	0.0159342	-0.421306	Subtotal Bone Mineral Density (grams/cm^2)	anthropometric	dexa	1-methyluric acid (umol/L)	nutrients	dietary biomarker	2	1	1	> BY & Bonf.	dexa	dietary biomarker	8670	1	Dietary Interview+Behavior	1
expo	URXMU1	DXDSTFAT	-0.0422305	0.0374706	0.462025	0.323121	-1.12703	1.95876	1.95876	0.489473	2	2	-1	0	-0.0307226	0.0292283	-1.05113	0.307913	0.000650121	0.238764	2909	-0.0307226	0.307913	0.0292283	-1.05113	Subtotal Fat (g)	anthropometric	dexa	1-methyluric acid (umol/L)	nutrients	dietary biomarker	2	1	1	> BY & Bonf.	dexa	dietary biomarker	8670	1	Dietary Interview+Behavior	1
expo	URXMU1	DXDSTLE	-0.0335821	0.0185033	0.320602	0.199023	-1.81492	0.888959	0.888959	0	2	2	-3	0	-0.0387991	0.020749	-1.86992	0.0788169	0.00103686	0.518419	2909	-0.0387991	0.0788169	0.020749	-1.86992	Subtotal Lean excl BMC (g)	anthropometric	dexa	1-methyluric acid (umol/L)	nutrients	dietary biomarker	2	1	1	> BY & Bonf.	dexa	dietary biomarker	8670	1	Dietary Interview+Behavior	1
expo	URXMU1	DXDSTLI	-0.0335553	0.0190017	0.328023	0.177333	-1.76591	0.997158	0.997158	0	2	2	-3	0	-0.0406223	0.0207597	-1.95679	0.0670032	0.00113004	0.525485	2841	-0.0406223	0.0670032	0.0207597	-1.95679	Subtotal Lean incl BMC (g)	anthropometric	dexa	1-methyluric acid (umol/L)	nutrients	dietary biomarker	2	1	1	> BY & Bonf.	dexa	dietary biomarker	8670	1	Dietary Interview+Behavior	1
expo	URXMU1	DXDSTPF	-0.00253713	0.0277511	0.941959	0.951407	-0.0914243	1.15794	1.15794	0.136394	2	2	7	0	0.00018862	0.026451	0.00713094	0.994393	2.45049e-08	0.432748	2909	0.00018862	0.994393	0.026451	0.00713094	Subtotal Percent Fat	anthropometric	dexa	1-methyluric acid (umol/L)	nutrients	dietary biomarker	2	1	1	> BY & Bonf.	dexa	dietary biomarker	8670	1	Dietary Interview+Behavior	1
expo	URXMU1	DXDSTTOT	-0.0434483	0.0319213	0.403384	0.210951	-1.36111	1.8143	1.8143	0.448823	2	2	-1	0	-0.0396765	0.0248892	-1.59412	0.12933	0.00108429	0.340559	2909	-0.0396765	0.12933	0.0248892	-1.59412	Subtotal (Total excl Head) (g)	anthropometric	dexa	1-methyluric acid (umol/L)	nutrients	dietary biomarker	2	1	1	> BY & Bonf.	dexa	dietary biomarker	8670	1	Dietary Interview+Behavior	1
expo	URXMU1	DXDTOA	-0.0111763	0.0111034	0.497916	0.696177	-1.00657	0.265074	0.265074	0	2	2	-1	0	-0.0130751	0.0218358	-0.598793	0.557206	0.000117015	0.539339	2887	-0.0130751	0.557206	0.0218358	-0.598793	Total Area (cm^2)	anthropometric	dexa	1-methyluric acid (umol/L)	nutrients	dietary biomarker	2	1	1	> BY & Bonf.	dexa	dietary biomarker	8670	1	Dietary Interview+Behavior	1
expo	URXMU1	DXDTOBMC	-0.00550109	0.0157464	0.786032	0.770535	-0.349355	0.87209	0.87209	0	2	2	-1	0	-0.00893151	0.0173923	-0.513532	0.614189	5.46007e-05	0.532387	2887	-0.00893151	0.614189	0.0173923	-0.513532	Total Bone Mineral Content (g)	anthropometric	dexa	1-methyluric acid (umol/L)	nutrients	dietary biomarker	2	1	1	> BY & Bonf.	dexa	dietary biomarker	8670	1	Dietary Interview+Behavior	1
expo	URXMU1	DXDTOBMD	-0.00377616	0.0221397	0.892453	0.897718	-0.17056	2.27982	2.27982	0.561369	2	2	-1	0	-0.000902919	0.0152851	-0.0590718	0.953584	5.58014e-07	0.461033	2887	-0.000902919	0.953584	0.0152851	-0.0590718	Total Bone Mineral Density (g/cm^2)	anthropometric	dexa	1-methyluric acid (umol/L)	nutrients	dietary biomarker	2	1	1	> BY & Bonf.	dexa	dietary biomarker	8670	1	Dietary Interview+Behavior	1
expo	URXMU1	DXDTOFAT	-0.0446615	0.0364771	0.436001	0.295732	-1.22437	1.84032	1.84032	0.456617	2	2	-1	0	-0.0334727	0.0294024	-1.13844	0.270728	0.000766252	0.237177	2886	-0.0334727	0.270728	0.0294024	-1.13844	Total Fat (g)	anthropometric	dexa	1-methyluric acid (umol/L)	nutrients	dietary biomarker	2	1	1	> BY & Bonf.	dexa	dietary biomarker	8670	1	Dietary Interview+Behavior	1
expo	URXMU1	DXDTOLE	-0.0338974	0.0185729	0.319099	0.192783	-1.82511	0.905068	0.905068	0	2	2	-3	0	-0.039109	0.0206491	-1.89398	0.0753719	0.00105349	0.518843	2909	-0.039109	0.0753719	0.0206491	-1.89398	Total Lean excl BMC (g)	anthropometric	dexa	1-methyluric acid (umol/L)	nutrients	dietary biomarker	2	1	1	> BY & Bonf.	dexa	dietary biomarker	8670	1	Dietary Interview+Behavior	1
expo	URXMU1	DXDTOLI	-0.0321599	0.0189645	0.339195	0.200893	-1.6958	0.985814	0.985814	0	2	2	-1	0	-0.0384046	0.0204993	-1.87346	0.0783016	0.00100868	0.523617	2886	-0.0384046	0.0783016	0.0204993	-1.87346	Total Lean incl BMC (g)	anthropometric	dexa	1-methyluric acid (umol/L)	nutrients	dietary biomarker	2	1	1	> BY & Bonf.	dexa	dietary biomarker	8670	1	Dietary Interview+Behavior	1
expo	URXMU1	DXDTOPF	-0.00568242	0.0275277	0.870406	0.899239	-0.206426	1.07709	1.07709	0.0715704	2	2	5	0	-0.00205147	0.0273122	-0.0751117	0.941003	2.87819e-06	0.428796	2886	-0.00205147	0.941003	0.0273122	-0.0751117	Total Percent Fat	anthropometric	dexa	1-methyluric acid (umol/L)	nutrients	dietary biomarker	2	1	1	> BY & Bonf.	dexa	dietary biomarker	8670	1	Dietary Interview+Behavior	1
expo	URXMU1	DXDTOTOT	-0.0440246	0.0317843	0.398089	0.197581	-1.38511	1.83171	1.83171	0.454063	2	2	-1	0	-0.0411527	0.0246633	-1.66858	0.113512	0.00115821	0.343831	2886	-0.0411527	0.113512	0.0246633	-1.66858	Total Lean+Fat (g)	anthropometric	dexa	1-methyluric acid (umol/L)	nutrients	dietary biomarker	2	1	1	> BY & Bonf.	dexa	dietary biomarker	8670	1	Dietary Interview+Behavior	1
expo	URXMU1	DXDTRA	-0.0343025	0.0121108	0.216067	0.207052	-2.83238	0.37668	0.37668	0	2	2	-1	0	-0.0373256	0.0200617	-1.86054	0.0801982	0.000970914	0.485497	2979	-0.0373256	0.0801982	0.0200617	-1.86054	Trunk Bone area (cm^2)	anthropometric	dexa	1-methyluric acid (umol/L)	nutrients	dietary biomarker	2	1	1	> BY & Bonf.	dexa	dietary biomarker	8670	1	Dietary Interview+Behavior	1
expo	URXMU1	DXDTRBMC	-0.0255395	0.0146629	0.331791	0.378725	-1.74178	0.49728	0.49728	0	2	2	-3	0	-0.0271671	0.0214575	-1.26609	0.222558	0.000514192	0.431379	2978	-0.0271671	0.222558	0.0214575	-1.26609	Trunk Bone Mineral Content (grams)	anthropometric	dexa	1-methyluric acid (umol/L)	nutrients	dietary biomarker	2	1	1	> BY & Bonf.	dexa	dietary biomarker	8670	1	Dietary Interview+Behavior	1
expo	URXMU1	DXDTRBMD	-0.0132526	0.0167196	0.573316	0.761073	-0.792634	0.56522	0.56522	0	2	2	-3	0	-0.00544558	0.0256457	-0.212339	0.834368	2.0666e-05	0.338307	2979	-0.00544558	0.834368	0.0256457	-0.212339	Trunk Bone BMD (g/cm^2)	anthropometric	dexa	1-methyluric acid (umol/L)	nutrients	dietary biomarker	2	1	1	> BY & Bonf.	dexa	dietary biomarker	8670	1	Dietary Interview+Behavior	1
expo	URXMU1	DXDTRLE	-0.0269906	0.0227576	0.445961	0.213065	-1.186	1.75998	1.75998	0.431812	2	2	-1	0	-0.0333857	0.0188189	-1.77405	0.0939662	0.000776474	0.505909	2978	-0.0333857	0.0939662	0.0188189	-1.77405	Trunk Lean excl Bone Mineral Content (grams)	anthropometric	dexa	1-methyluric acid (umol/L)	nutrients	dietary biomarker	2	1	1	> BY & Bonf.	dexa	dietary biomarker	8670	1	Dietary Interview+Behavior	1
expo	URXMU1	DXDTRPF	-0.0100732	0.0228677	0.735851	0.72819	-0.440499	0.736776	0.736776	0	2	2	5	0	-0.0138107	0.0279632	-0.493889	0.627705	0.000132873	0.349844	2978	-0.0138107	0.627705	0.0279632	-0.493889	Trunk Percent Fat	anthropometric	dexa	1-methyluric acid (umol/L)	nutrients	dietary biomarker	2	1	1	> BY & Bonf.	dexa	dietary biomarker	8670	1	Dietary Interview+Behavior	1
expo	URXMU1	DXDTRTOT	-0.0348398	0.0282733	0.434001	0.199216	-1.23225	1.80094	1.80094	0.444734	2	2	-1	0	-0.0404274	0.0225661	-1.79151	0.0910308	0.00113858	0.366893	2976	-0.0404274	0.0910308	0.0225661	-1.79151	Trunk Total (grams)	anthropometric	dexa	1-methyluric acid (umol/L)	nutrients	dietary biomarker	2	1	1	> BY & Bonf.	dexa	dietary biomarker	8670	1	Dietary Interview+Behavior	1
expo	URXMU1	DXXHEA	-0.0273729	0.00193216	0.0448625	0.377176	-14.167	0.00781547	0.00781547	0	2	2	-9	-2	-0.0292947	0.022199	-1.31964	0.204452	0.000597396	0.300356	3033	-0.0292947	0.204452	0.022199	-1.31964	Head Area (cm^2)	anthropometric	dexa	1-methyluric acid (umol/L)	nutrients	dietary biomarker	2	1	1	> BY & Bonf.	dexa	dietary biomarker	8670	1	Dietary Interview+Behavior	1
expo	URXMU1	DXXHEBMC	-0.00487051	0.0159064	0.810839	0.872852	-0.306199	0.619535	0.619535	0	2	2	-1	0	-0.00535556	0.0207649	-0.257914	0.799569	1.99661e-05	0.347963	3033	-0.00535556	0.799569	0.0207649	-0.257914	Head Bone Mineral Content (grams)	anthropometric	dexa	1-methyluric acid (umol/L)	nutrients	dietary biomarker	2	1	1	> BY & Bonf.	dexa	dietary biomarker	8670	1	Dietary Interview+Behavior	1
expo	URXMU1	DXXHEBMD	0.00702536	0.0212922	0.797108	0.782631	0.32995	1.23386	1.23386	0.189537	2	2	5	2	0.00775048	0.0195716	0.396007	0.697026	4.18159e-05	0.40645	3033	0.00775048	0.697026	0.0195716	0.396007	Head Bone Mineral Density (grams/cm^2)	anthropometric	dexa	1-methyluric acid (umol/L)	nutrients	dietary biomarker	2	1	1	> BY & Bonf.	dexa	dietary biomarker	8670	1	Dietary Interview+Behavior	1
expo	URXMU1	DXXHEFAT	-0.0494917	0.0181504	0.223775	0.0143907	-2.72676	1.57441	1.57441	0.36484	2	2	-3	0	-0.0504	0.0153286	-3.28798	0.0043413	0.00176826	0.364014	3033	-0.0504	0.0043413	0.0153286	-3.28798	Head Fat (grams)	anthropometric	dexa	1-methyluric acid (umol/L)	nutrients	dietary biomarker	2	0.28715	1	> BY & Bonf.	dexa	dietary biomarker	8670	1	Dietary Interview+Behavior	0.157087
expo	URXMU1	DXXHELI	-0.0369407	0.0166727	0.269904	0.0429209	-2.21564	1.50295	1.50295	0.334643	2	2	-3	0	-0.041827	0.0148714	-2.81258	0.0119838	0.00121786	0.432907	3033	-0.041827	0.0119838	0.0148714	-2.81258	Head Lean incl Bone Mineral Content (grams)	anthropometric	dexa	1-methyluric acid (umol/L)	nutrients	dietary biomarker	2	0.635231	1	> BY & Bonf.	dexa	dietary biomarker	8670	1	Dietary Interview+Behavior	0.36097
expo	URXMU1	DXXLAA	-0.017231	0.00381218	0.138613	0.445927	-4.51998	0.0543465	0.0543465	0	2	2	-1	0	-0.0184333	0.0180392	-1.02184	0.321177	0.000236455	0.548233	3015	-0.0184333	0.321177	0.0180392	-1.02184	Left Arm Area (cm^2)	anthropometric	dexa	1-methyluric acid (umol/L)	nutrients	dietary biomarker	2	1	1	> BY & Bonf.	dexa	dietary biomarker	8670	1	Dietary Interview+Behavior	1
expo	URXMU1	DXXLABMC	-0.0227382	0.000744723	0.0208432	0.28772	-30.5324	0.00256603	0.00256603	0	2	2	-1	0	-0.0221527	0.0162861	-1.36022	0.191526	0.000341506	0.595164	3015	-0.0221527	0.191526	0.0162861	-1.36022	Left Arm Body Mineral Content (grams)	anthropometric	dexa	1-methyluric acid (umol/L)	nutrients	dietary biomarker	2	1	1	> BY & Bonf.	dexa	dietary biomarker	8670	1	Dietary Interview+Behavior	1
expo	URXMU1	DXXLABMD	-0.0170715	0.00091036	0.0339164	0.418628	-18.7525	0.00371099	0.00371099	0	2	2	-1	0	-0.0166078	0.0151049	-1.0995	0.286876	0.000191942	0.546618	3015	-0.0166078	0.286876	0.0151049	-1.0995	Left Arm Body Mineral Density (grams/cm^2)	anthropometric	dexa	1-methyluric acid (umol/L)	nutrients	dietary biomarker	2	1	1	> BY & Bonf.	dexa	dietary biomarker	8670	1	Dietary Interview+Behavior	1
expo	URXMU1	DXXLAFAT	-0.0379309	0.0393723	0.511869	0.274165	-0.963391	2.02564	2.02564	0.506328	2	2	-1	0	-0.0449183	0.0287207	-1.56397	0.136248	0.00140387	0.218869	3016	-0.0449183	0.136248	0.0287207	-1.56397	Left Arm Fat (grams)	anthropometric	dexa	1-methyluric acid (umol/L)	nutrients	dietary biomarker	2	1	1	> BY & Bonf.	dexa	dietary biomarker	8670	1	Dietary Interview+Behavior	1
expo	URXMU1	DXXLALI	-0.0358797	0.0128166	0.218413	0.0681532	-2.79948	0.761862	0.761862	0	2	2	-3	0	-0.0417041	0.0169372	-2.46228	0.0247853	0.00121032	0.6045	3015	-0.0417041	0.0247853	0.0169372	-2.46228	Left Arm Lean incl BMC (grams)	anthropometric	dexa	1-methyluric acid (umol/L)	nutrients	dietary biomarker	2	1	1	> BY & Bonf.	dexa	dietary biomarker	8670	1	Dietary Interview+Behavior	0.433373
expo	URXMU1	DXXLLA	-0.00947688	0.00204633	0.135386	0.766609	-4.63117	0.00813134	0.00813134	0	2	2	-1	0	-0.0100756	0.0233841	-0.430873	0.671974	7.08137e-05	0.482605	2991	-0.0100756	0.671974	0.0233841	-0.430873	Left Leg Area(cm^2)	anthropometric	dexa	1-methyluric acid (umol/L)	nutrients	dietary biomarker	2	1	1	> BY & Bonf.	dexa	dietary biomarker	8670	1	Dietary Interview+Behavior	1
expo	URXMU1	DXXLLBMC	-0.0170398	0.00332651	0.122737	0.532365	-5.12244	0.0305447	0.0305447	0	2	2	-3	0	-0.0168401	0.0199158	-0.845566	0.409539	0.000197819	0.511618	2991	-0.0168401	0.409539	0.0199158	-0.845566	Left Leg Bone Mineral Content (grams)	anthropometric	dexa	1-methyluric acid (umol/L)	nutrients	dietary biomarker	2	1	1	> BY & Bonf.	dexa	dietary biomarker	8670	1	Dietary Interview+Behavior	1
expo	URXMU1	DXXLLBMD	-0.0199874	0.00877241	0.263295	0.381463	-2.27844	0.364138	0.364138	0	2	2	-3	0	-0.015585	0.0162049	-0.961745	0.349659	0.00016943	0.441431	2991	-0.015585	0.349659	0.0162049	-0.961745	Left Leg Bone Mineral Density (grams/cm^2)	anthropometric	dexa	1-methyluric acid (umol/L)	nutrients	dietary biomarker	2	1	1	> BY & Bonf.	dexa	dietary biomarker	8670	1	Dietary Interview+Behavior	1
expo	URXMU1	DXXLLFAT	-0.0115459	0.0140168	0.561345	0.759306	-0.823718	0.385625	0.385625	0	2	2	1	0	-0.00831956	0.0242726	-0.342756	0.735984	4.82677e-05	0.221346	2989	-0.00831956	0.735984	0.0242726	-0.342756	Left Leg Fat (grams)	anthropometric	dexa	1-methyluric acid (umol/L)	nutrients	dietary biomarker	2	1	1	> BY & Bonf.	dexa	dietary biomarker	8670	1	Dietary Interview+Behavior	1
expo	URXMU1	DXXLLLI	-0.0407627	0.0113577	0.172993	0.0958715	-3.58901	0.404521	0.404521	0	2	2	-3	0	-0.0455151	0.019202	-2.37033	0.0298626	0.00144507	0.476575	2991	-0.0455151	0.0298626	0.019202	-2.37033	Left Leg Lean incl Bone Mineral Content (grams)	anthropometric	dexa	1-methyluric acid (umol/L)	nutrients	dietary biomarker	2	1	1	> BY & Bonf.	dexa	dietary biomarker	8670	1	Dietary Interview+Behavior	0.481029
expo	URXMU1	DXXLRA	-0.0337593	0.0200371	0.341004	0.320021	-1.68484	0.702875	0.702875	0	2	2	-3	0	-0.0342342	0.024571	-1.39328	0.181488	0.000816504	0.308789	2978	-0.0342342	0.181488	0.024571	-1.39328	Left Ribs Area(cm^2)	anthropometric	dexa	1-methyluric acid (umol/L)	nutrients	dietary biomarker	2	1	1	> BY & Bonf.	dexa	dietary biomarker	8670	1	Dietary Interview+Behavior	1
expo	URXMU1	DXXLRBMC	-0.0189018	0.00388787	0.129144	0.496083	-4.86174	0.0381545	0.0381545	0	2	2	-3	0	-0.0191081	0.020328	-0.939989	0.360389	0.000254375	0.379033	2978	-0.0191081	0.360389	0.020328	-0.939989	Left Ribs Bone Mineral Content (grams)	anthropometric	dexa	1-methyluric acid (umol/L)	nutrients	dietary biomarker	2	1	1	> BY & Bonf.	dexa	dietary biomarker	8670	1	Dietary Interview+Behavior	1
expo	URXMU1	DXXLRBMD	0.0138938	0.0331932	0.747634	0.674069	0.418574	1.95512	1.95512	0.488523	2	2	1	2	0.0160431	0.0247152	0.649117	0.524936	0.000179314	0.313273	2978	0.0160431	0.524936	0.0247152	0.649117	Left Ribs Bone Mineral Density (grams/cm^2)	anthropometric	dexa	1-methyluric acid (umol/L)	nutrients	dietary biomarker	2	1	1	> BY & Bonf.	dexa	dietary biomarker	8670	1	Dietary Interview+Behavior	1
expo	URXMU1	DXXLSA	-0.0324529	0.00475374	0.0925943	0.285379	-6.82681	0.0512324	0.0512324	0	2	2	3	0	-0.0323199	0.0221632	-1.45827	0.162993	0.000727747	0.472929	2978	-0.0323199	0.162993	0.0221632	-1.45827	Lumbar Spine Area (cm^2)	anthropometric	dexa	1-methyluric acid (umol/L)	nutrients	dietary biomarker	2	1	1	> BY & Bonf.	dexa	dietary biomarker	8670	1	Dietary Interview+Behavior	1
expo	URXMU1	DXXLSBMC	-0.0142296	0.0169435	0.555285	0.669262	-0.839824	0.551161	0.551161	0	2	2	1	0	-0.0137033	0.0238294	-0.57506	0.572783	0.000130825	0.383515	2978	-0.0137033	0.572783	0.0238294	-0.57506	Lumbar Spine Bone Mineral Content (grams)	anthropometric	dexa	1-methyluric acid (umol/L)	nutrients	dietary biomarker	2	1	1	> BY & Bonf.	dexa	dietary biomarker	8670	1	Dietary Interview+Behavior	1
expo	URXMU1	DXXLSBMD	-0.00773515	0.0396634	0.877385	0.96741	-0.19502	3.52467	3.52467	0.716285	2	2	-1	0	0.00619144	0.0238793	0.25928	0.798533	2.67068e-05	0.30983	2978	0.00619144	0.798533	0.0238793	0.25928	Lumbar Spine Bone Mineral Density (grams/cm^2)	anthropometric	dexa	1-methyluric acid (umol/L)	nutrients	dietary biomarker	2	1	1	> BY & Bonf.	dexa	dietary biomarker	8670	1	Dietary Interview+Behavior	1
expo	URXMU1	DXXPEA	-0.0169847	0.00270652	0.1006	0.631062	-6.27546	0.0116402	0.0116402	0	2	2	-1	0	-0.0201937	0.0255448	-0.790522	0.440112	0.000284101	0.331341	2978	-0.0201937	0.440112	0.0255448	-0.790522	Pelvis Area (cm^2)	anthropometric	dexa	1-methyluric acid (umol/L)	nutrients	dietary biomarker	2	1	1	> BY & Bonf.	dexa	dietary biomarker	8670	1	Dietary Interview+Behavior	1
expo	URXMU1	DXXPEBMC	-0.0156518	0.00201357	0.0814526	0.617833	-7.77314	0.00838714	0.00838714	0	2	2	-3	0	-0.0177378	0.0231126	-0.76745	0.453342	0.000219198	0.335916	2978	-0.0177378	0.453342	0.0231126	-0.76745	Pelvis Bone Mineral Content (grams)	anthropometric	dexa	1-methyluric acid (umol/L)	nutrients	dietary biomarker	2	1	1	> BY & Bonf.	dexa	dietary biomarker	8670	1	Dietary Interview+Behavior	1
expo	URXMU1	DXXPEBMD	-0.00653187	0.00911116	0.604033	0.861589	-0.716908	0.144588	0.144588	0	2	2	-3	0	-0.00476544	0.0245664	-0.193982	0.848489	1.58214e-05	0.307211	2978	-0.00476544	0.848489	0.0245664	-0.193982	Pelvis Bone Mineral Density (grams/cm^2)	anthropometric	dexa	1-methyluric acid (umol/L)	nutrients	dietary biomarker	2	1	1	> BY & Bonf.	dexa	dietary biomarker	8670	1	Dietary Interview+Behavior	1
expo	URXMU1	DXXRAA	-0.0247479	0.00616063	0.15532	0.294893	-4.0171	0.130212	0.130212	0	2	2	-1	0	-0.0258112	0.0182307	-1.41581	0.174891	0.000466783	0.574634	3018	-0.0258112	0.174891	0.0182307	-1.41581	Right Arm Area (cm^2)	anthropometric	dexa	1-methyluric acid (umol/L)	nutrients	dietary biomarker	2	1	1	> BY & Bonf.	dexa	dietary biomarker	8670	1	Dietary Interview+Behavior	1
expo	URXMU1	DXXRABMC	-0.0244226	0.0036837	0.095304	0.298324	-6.62991	0.0482535	0.0482535	0	2	2	-1	0	-0.0248043	0.0178073	-1.39293	0.181591	0.000431074	0.614922	3018	-0.0248043	0.181591	0.0178073	-1.39293	Right Arm Bone Mineral Content (grams)	anthropometric	dexa	1-methyluric acid (umol/L)	nutrients	dietary biomarker	2	1	1	> BY & Bonf.	dexa	dietary biomarker	8670	1	Dietary Interview+Behavior	1
expo	URXMU1	DXXRABMD	-0.0134535	0.00459537	0.209543	0.516788	-2.92762	0.0952389	0.0952389	0	2	2	-3	0	-0.0130497	0.0152487	-0.85579	0.404015	0.000119316	0.555238	3018	-0.0130497	0.404015	0.0152487	-0.85579	Right Arm Bone Mineral Density (grams/cm^2)	anthropometric	dexa	1-methyluric acid (umol/L)	nutrients	dietary biomarker	2	1	1	> BY & Bonf.	dexa	dietary biomarker	8670	1	Dietary Interview+Behavior	1
expo	URXMU1	DXXRAFAT	-0.0341537	0.0441879	0.581098	0.33979	-0.77292	2.29432	2.29432	0.564141	2	2	-1	0	-0.0401503	0.0304094	-1.32032	0.204228	0.00112895	0.216578	3016	-0.0401503	0.204228	0.0304094	-1.32032	Right Arm Fat (grams)	anthropometric	dexa	1-methyluric acid (umol/L)	nutrients	dietary biomarker	2	1	1	> BY & Bonf.	dexa	dietary biomarker	8670	1	Dietary Interview+Behavior	1
expo	URXMU1	DXXRALI	-0.0377722	0.0148396	0.238316	0.0563424	-2.54537	0.993599	0.993599	0	2	2	-3	0	-0.0447667	0.0173941	-2.57367	0.0197242	0.00140413	0.617134	3018	-0.0447667	0.0197242	0.0173941	-2.57367	Right Arm Lean incl Bone Mineral Content (grams)	anthropometric	dexa	1-methyluric acid (umol/L)	nutrients	dietary biomarker	2	0.931002	1	> BY & Bonf.	dexa	dietary biomarker	8670	1	Dietary Interview+Behavior	0.410755
expo	URXMU1	DXXRLA	-0.00309094	0.00247399	0.429708	0.930289	-1.24938	0.0124073	0.0124073	0	2	2	-1	0	-0.00272586	0.0231369	-0.117814	0.907595	5.15329e-06	0.47009	2995	-0.00272586	0.907595	0.0231369	-0.117814	Right Leg Area (cm^2)	anthropometric	dexa	1-methyluric acid (umol/L)	nutrients	dietary biomarker	2	1	1	> BY & Bonf.	dexa	dietary biomarker	8670	1	Dietary Interview+Behavior	1
expo	URXMU1	DXXRLBMC	-0.0149155	0.00656217	0.263859	0.529768	-2.27296	0.145453	0.145453	0	2	2	-3	0	-0.0164352	0.0180884	-0.908602	0.376262	0.000187338	0.50354	2995	-0.0164352	0.376262	0.0180884	-0.908602	Right Leg Bone Mineral Content (grams)	anthropometric	dexa	1-methyluric acid (umol/L)	nutrients	dietary biomarker	2	1	1	> BY & Bonf.	dexa	dietary biomarker	8670	1	Dietary Interview+Behavior	1
expo	URXMU1	DXXRLBMD	-0.0251343	0.0194661	0.419524	0.241688	-1.29118	1.88445	1.88445	0.469341	2	2	-3	0	-0.0218658	0.0156807	-1.39444	0.181144	0.000331596	0.447012	2995	-0.0218658	0.181144	0.0156807	-1.39444	Right Leg Bone Mineral Density (grams/cm^2)	anthropometric	dexa	1-methyluric acid (umol/L)	nutrients	dietary biomarker	2	1	1	> BY & Bonf.	dexa	dietary biomarker	8670	1	Dietary Interview+Behavior	1
expo	URXMU1	DXXRLFAT	-0.016485	0.0161677	0.493813	0.644398	-1.01963	0.579454	0.579454	0	2	2	1	0	-0.011311	0.0236827	-0.477606	0.639013	8.87195e-05	0.227253	2993	-0.011311	0.639013	0.0236827	-0.477606	Right Leg Fat (grams)	anthropometric	dexa	1-methyluric acid (umol/L)	nutrients	dietary biomarker	2	1	1	> BY & Bonf.	dexa	dietary biomarker	8670	1	Dietary Interview+Behavior	1
expo	URXMU1	DXXRLLI	-0.0444415	0.0066936	0.0951698	0.0992356	-6.6394	0.120585	0.120585	0	2	2	-3	0	-0.0481487	0.0201591	-2.38844	0.0287916	0.00160786	0.461075	2995	-0.0481487	0.0287916	0.0201591	-2.38844	Right Leg Lean incl Bone Mineral Content (grams)	anthropometric	dexa	1-methyluric acid (umol/L)	nutrients	dietary biomarker	2	1	1	> BY & Bonf.	dexa	dietary biomarker	8670	1	Dietary Interview+Behavior	0.468813
expo	URXMU1	DXXRRA	-0.0302666	0.0267679	0.460996	0.271394	-1.13071	1.39542	1.39542	0.283369	2	2	-1	0	-0.0399491	0.024764	-1.61319	0.12511	0.00111187	0.301796	2978	-0.0399491	0.12511	0.024764	-1.61319	Right Ribs Area (cm^2)	anthropometric	dexa	1-methyluric acid (umol/L)	nutrients	dietary biomarker	2	1	1	> BY & Bonf.	dexa	dietary biomarker	8670	1	Dietary Interview+Behavior	1
expo	URXMU1	DXXRRBMC	-0.0292914	0.0185204	0.358938	0.203575	-1.58157	0.981071	0.981071	0	2	2	-3	0	-0.0408037	0.0232177	-1.75744	0.0968355	0.00115995	0.337518	2978	-0.0408037	0.0968355	0.0232177	-1.75744	Right Ribs Bone Mineral Content (grams)	anthropometric	dexa	1-methyluric acid (umol/L)	nutrients	dietary biomarker	2	1	1	> BY & Bonf.	dexa	dietary biomarker	8670	1	Dietary Interview+Behavior	1
expo	URXMU1	DXXRRBMD	-0.0141391	0.00723349	0.301045	0.61223	-1.95468	0.115399	0.115399	0	2	2	-3	0	-0.0147302	0.0221409	-0.665294	0.514788	0.000151167	0.303149	2978	-0.0147302	0.514788	0.0221409	-0.665294	Right Ribs Bone Mineral Density (grams/cm^2)	anthropometric	dexa	1-methyluric acid (umol/L)	nutrients	dietary biomarker	2	1	1	> BY & Bonf.	dexa	dietary biomarker	8670	1	Dietary Interview+Behavior	1
expo	URXMU1	DXXTRFAT	-0.0384792	0.0298557	0.420084	0.267281	-1.28884	1.29395	1.29395	0.227171	2	2	-1	0	-0.0416067	0.0273862	-1.51926	0.147077	0.00120596	0.255623	2978	-0.0416067	0.147077	0.0273862	-1.51926	Trunk Fat (grams)	anthropometric	dexa	1-methyluric acid (umol/L)	nutrients	dietary biomarker	2	1	1	> BY & Bonf.	dexa	dietary biomarker	8670	1	Dietary Interview+Behavior	1
expo	URXMU1	DXXTRLI	-0.0266765	0.023083	0.454105	0.219856	-1.15568	1.79792	1.79792	0.443803	2	2	-1	0	-0.0329684	0.0188423	-1.74971	0.0981969	0.000757242	0.507261	2978	-0.0329684	0.0981969	0.0188423	-1.74971	Trunk Lean incl Bone Mineral Content (grams)	anthropometric	dexa	1-methyluric acid (umol/L)	nutrients	dietary biomarker	2	1	1	> BY & Bonf.	dexa	dietary biomarker	8670	1	Dietary Interview+Behavior	1
expo	URXMU1	DXXTSA	-0.018593	0.0276109	0.622711	0.293255	-0.673393	2.7396	2.7396	0.634984	2	2	5	0	-0.0345353	0.0197367	-1.7498	0.0981794	0.000830933	0.487933	2978	-0.0345353	0.0981794	0.0197367	-1.7498	Thoracic Spine Area (cm^2)	anthropometric	dexa	1-methyluric acid (umol/L)	nutrients	dietary biomarker	2	1	1	> BY & Bonf.	dexa	dietary biomarker	8670	1	Dietary Interview+Behavior	1
expo	URXMU1	DXXTSBMC	-0.03711	0.0364617	0.494391	0.254753	-1.01778	2.52775	2.52775	0.604391	2	2	-1	0	-0.0366652	0.0239611	-1.5302	0.144363	0.000936586	0.458514	2978	-0.0366652	0.144363	0.0239611	-1.5302	Thoracic Spine Bone Mineral Content (grams)	anthropometric	dexa	1-methyluric acid (umol/L)	nutrients	dietary biomarker	2	1	1	> BY & Bonf.	dexa	dietary biomarker	8670	1	Dietary Interview+Behavior	1
expo	URXMU1	DXXTSBMD	-0.0337953	0.0274167	0.433899	0.420434	-1.23266	1.28335	1.28335	0.220787	2	2	-3	0	-0.0192896	0.0276271	-0.698214	0.494484	0.000259231	0.351887	2978	-0.0192896	0.494484	0.0276271	-0.698214	Thoracic Spine Bone Mineral Density (grams/cm^2)	anthropometric	dexa	1-methyluric acid (umol/L)	nutrients	dietary biomarker	2	1	1	> BY & Bonf.	dexa	dietary biomarker	8670	1	Dietary Interview+Behavior	1
expo	URXMU2	DXDHELE	0.0108133	0.00366796	0.208193	0.701608	2.94804	0.031343	0.031343	0	2	2	-5	0	0.0132298	0.0218307	0.606019	0.552509	0.000137787	0.412402	3033	0.0132298	0.552509	0.0218307	0.606019	Head Lean excl Bone Mineral Content (grams)	anthropometric	dexa	3-methyluric acid (umol/L)	nutrients	dietary biomarker	2	1	1	> BY & Bonf.	dexa	dietary biomarker	8670	1	Dietary Interview+Behavior	1
expo	URXMU2	DXDHEPF	0.0238707	0.00181351	0.0482726	0.491785	13.1627	0.00562353	0.00562353	0	2	2	9	2	0.0253897	0.0251001	1.01154	0.325942	0.000507477	0.0819412	3033	0.0253897	0.325942	0.0251001	1.01154	Head Percent Fat	anthropometric	dexa	3-methyluric acid (umol/L)	nutrients	dietary biomarker	2	1	1	> BY & Bonf.	dexa	dietary biomarker	8670	1	Dietary Interview+Behavior	1
expo	URXMU2	DXDHETOT	0.016091	0.00156615	0.0617684	0.583061	10.2742	0.00595797	0.00595797	0	2	2	-5	0	0.0170546	0.0211966	0.80459	0.432165	0.000228973	0.417147	3033	0.0170546	0.432165	0.0211966	0.80459	Head Total (grams)	anthropometric	dexa	3-methyluric acid (umol/L)	nutrients	dietary biomarker	2	1	1	> BY & Bonf.	dexa	dietary biomarker	8670	1	Dietary Interview+Behavior	1
expo	URXMU2	DXDLALE	-0.00274067	0.000136256	0.0316244	0.88938	-20.1141	9.53991e-05	9.53991e-05	0	2	2	-7	-2	-0.00121813	0.014129	-0.0862149	0.932303	1.17447e-06	0.604157	3016	-0.00121813	0.932303	0.014129	-0.0862149	Left Arm Lean excl Body Mineral Content (grams)	anthropometric	dexa	3-methyluric acid (umol/L)	nutrients	dietary biomarker	2	1	1	> BY & Bonf.	dexa	dietary biomarker	8670	1	Dietary Interview+Behavior	1
expo	URXMU2	DXDLAPF	0.0513493	0.0214942	0.252373	0.135164	2.38899	0.91102	0.91102	0	2	2	9	2	0.045544	0.0240701	1.89214	0.0756305	0.0016418	0.478894	3016	0.045544	0.0756305	0.0240701	1.89214	Left Arm Percent Fat	anthropometric	dexa	3-methyluric acid (umol/L)	nutrients	dietary biomarker	2	1	1	> BY & Bonf.	dexa	dietary biomarker	8670	1	Dietary Interview+Behavior	0.990143
expo	URXMU2	DXDLATOT	0.0225249	0.0143592	0.361297	0.48504	1.56868	0.393216	0.393216	0	2	2	7	2	0.0252711	0.0237572	1.06373	0.30233	0.00050544	0.393362	3014	0.0252711	0.30233	0.0237572	1.06373	Left Arm Total (grams)	anthropometric	dexa	3-methyluric acid (umol/L)	nutrients	dietary biomarker	2	1	1	> BY & Bonf.	dexa	dietary biomarker	8670	1	Dietary Interview+Behavior	1
expo	URXMU2	DXDLLLE	0.0125768	0.00150059	0.0756002	0.636974	8.38126	0.00651811	0.00651811	0	2	2	-3	0	0.0131738	0.0195867	0.672589	0.510249	0.000136717	0.472554	2989	0.0131738	0.510249	0.0195867	0.672589	Left Leg Lean excl Bone Mineral Content (grams)	anthropometric	dexa	3-methyluric acid (umol/L)	nutrients	dietary biomarker	2	1	1	> BY & Bonf.	dexa	dietary biomarker	8670	1	Dietary Interview+Behavior	1
expo	URXMU2	DXDLLPF	0.0385927	0.00204453	0.0336948	0.196214	18.8761	0.00971167	0.00971167	0	2	2	9	2	0.0376513	0.0216295	1.74074	0.0997959	0.00111676	0.488299	2989	0.0376513	0.0997959	0.0216295	1.74074	Left Leg Percent Fat	anthropometric	dexa	3-methyluric acid (umol/L)	nutrients	dietary biomarker	2	1	1	> BY & Bonf.	dexa	dietary biomarker	8670	1	Dietary Interview+Behavior	1
expo	URXMU2	DXDLLTOT	0.0364215	0.00367768	0.0640658	0.312803	9.9034	0.0206411	0.0206411	0	2	2	9	2	0.0377176	0.0267918	1.4078	0.177213	0.0011207	0.277892	2989	0.0377176	0.177213	0.0267918	1.4078	Left Leg Total (grams)	anthropometric	dexa	3-methyluric acid (umol/L)	nutrients	dietary biomarker	2	1	1	> BY & Bonf.	dexa	dietary biomarker	8670	1	Dietary Interview+Behavior	1
expo	URXMU2	DXDRALE	-0.00335345	0.0061312	0.681374	0.873668	-0.546948	0.195733	0.195733	0	2	2	-7	-2	-0.00152575	0.0139352	-0.109489	0.914097	1.85067e-06	0.614842	3016	-0.00152575	0.914097	0.0139352	-0.109489	Right Arm Lean excl Bone Mineral Content (grams)	anthropometric	dexa	3-methyluric acid (umol/L)	nutrients	dietary biomarker	2	1	1	> BY & Bonf.	dexa	dietary biomarker	8670	1	Dietary Interview+Behavior	1
expo	URXMU2	DXDRAPF	0.0480144	0.0194312	0.244811	0.174189	2.47099	0.77963	0.77963	0	2	2	9	2	0.0397705	0.0248831	1.59829	0.128397	0.00125743	0.465384	3016	0.0397705	0.128397	0.0248831	1.59829	Right Arm Percent Fat	anthropometric	dexa	3-methyluric acid (umol/L)	nutrients	dietary biomarker	2	1	1	> BY & Bonf.	dexa	dietary biomarker	8670	1	Dietary Interview+Behavior	1
expo	URXMU2	DXDRATOT	0.0203879	0.00857705	0.253512	0.527122	2.37704	0.14022	0.14022	0	2	2	7	2	0.0226401	0.023523	0.962466	0.349307	0.000407555	0.416044	3015	0.0226401	0.349307	0.023523	0.962466	Right Arm Total (grams)	anthropometric	dexa	3-methyluric acid (umol/L)	nutrients	dietary biomarker	2	1	1	> BY & Bonf.	dexa	dietary biomarker	8670	1	Dietary Interview+Behavior	1
expo	URXMU2	DXDRLLE	0.0097896	0.00603059	0.351488	0.708314	1.62332	0.117741	0.117741	0	2	2	-3	0	0.00871659	0.0184717	0.471888	0.643007	5.99796e-05	0.456626	2993	0.00871659	0.643007	0.0184717	0.471888	Right Leg Lean excl Bone Mineral Content (grams)	anthropometric	dexa	3-methyluric acid (umol/L)	nutrients	dietary biomarker	2	1	1	> BY & Bonf.	dexa	dietary biomarker	8670	1	Dietary Interview+Behavior	1
expo	URXMU2	DXDRLPF	0.0386416	0.00313958	0.0516111	0.21709	12.3079	0.0214882	0.0214882	0	2	2	9	2	0.0369444	0.0231834	1.59357	0.129454	0.00107748	0.485621	2993	0.0369444	0.129454	0.0231834	1.59357	Right Leg Percent Fat	anthropometric	dexa	3-methyluric acid (umol/L)	nutrients	dietary biomarker	2	1	1	> BY & Bonf.	dexa	dietary biomarker	8670	1	Dietary Interview+Behavior	1
expo	URXMU2	DXDRLTOT	0.0319199	0.000530177	0.010573	0.348923	60.2061	0.000484558	0.000484558	0	2	2	9	2	0.0317798	0.0251637	1.26292	0.223665	0.000797284	0.274897	2993	0.0317798	0.223665	0.0251637	1.26292	Right Leg Total (grams)	anthropometric	dexa	3-methyluric acid (umol/L)	nutrients	dietary biomarker	2	1	1	> BY & Bonf.	dexa	dietary biomarker	8670	1	Dietary Interview+Behavior	1
expo	URXMU2	DXDSTA	-0.0033298	0.00596631	0.675935	0.898336	-0.558099	0.129125	0.129125	0	2	2	-3	-2	-0.00278402	0.0170155	-0.163617	0.871962	6.1355e-06	0.567206	2841	-0.00278402	0.871962	0.0170155	-0.163617	Subtotal Area (cm^2)	anthropometric	dexa	3-methyluric acid (umol/L)	nutrients	dietary biomarker	2	1	1	> BY & Bonf.	dexa	dietary biomarker	8670	1	Dietary Interview+Behavior	1
expo	URXMU2	DXDSTBMC	0.0118354	0.0111847	0.48201	0.565781	1.05818	0.601163	0.601163	0	2	2	1	0	0.0110292	0.014502	0.760531	0.457357	9.62933e-05	0.550225	2841	0.0110292	0.457357	0.014502	0.760531	Subtotal Bone Mineral Content (grams)	anthropometric	dexa	3-methyluric acid (umol/L)	nutrients	dietary biomarker	2	1	1	> BY & Bonf.	dexa	dietary biomarker	8670	1	Dietary Interview+Behavior	1
expo	URXMU2	DXDSTBMD	0.0128841	0.0135919	0.517016	0.482086	0.947924	1.12459	1.12459	0.110791	2	2	-5	0	0.0119617	0.0127934	0.93499	0.362886	0.000113263	0.478246	2841	0.0119617	0.362886	0.0127934	0.93499	Subtotal Bone Mineral Density (grams/cm^2)	anthropometric	dexa	3-methyluric acid (umol/L)	nutrients	dietary biomarker	2	1	1	> BY & Bonf.	dexa	dietary biomarker	8670	1	Dietary Interview+Behavior	1
expo	URXMU2	DXDSTFAT	0.0482825	0.0107062	0.138917	0.244339	4.50975	0.136091	0.136091	0	2	2	9	2	0.0482257	0.0299935	1.60787	0.126276	0.00183261	0.251274	2909	0.0482257	0.126276	0.0299935	1.60787	Subtotal Fat (g)	anthropometric	dexa	3-methyluric acid (umol/L)	nutrients	dietary biomarker	2	1	1	> BY & Bonf.	dexa	dietary biomarker	8670	1	Dietary Interview+Behavior	1
expo	URXMU2	DXDSTLE	0.0108939	0.00491297	0.269719	0.672642	2.21737	0.0800539	0.0800539	0	2	2	3	2	0.00997839	0.0180982	0.551346	0.588571	7.84575e-05	0.533032	2909	0.00997839	0.588571	0.0180982	0.551346	Subtotal Lean excl BMC (g)	anthropometric	dexa	3-methyluric acid (umol/L)	nutrients	dietary biomarker	2	1	1	> BY & Bonf.	dexa	dietary biomarker	8670	1	Dietary Interview+Behavior	1
expo	URXMU2	DXDSTLI	0.0114799	0.00344411	0.185554	0.634132	3.3332	0.0422812	0.0422812	0	2	2	3	2	0.0112658	0.0171742	0.655969	0.520624	0.000100485	0.539682	2841	0.0112658	0.520624	0.0171742	0.655969	Subtotal Lean incl BMC (g)	anthropometric	dexa	3-methyluric acid (umol/L)	nutrients	dietary biomarker	2	1	1	> BY & Bonf.	dexa	dietary biomarker	8670	1	Dietary Interview+Behavior	1
expo	URXMU2	DXDSTPF	0.0453309	0.00949137	0.131397	0.200653	4.77601	0.162987	0.162987	0	2	2	9	2	0.0417751	0.0257639	1.62146	0.123318	0.00137515	0.431154	2909	0.0417751	0.123318	0.0257639	1.62146	Subtotal Percent Fat	anthropometric	dexa	3-methyluric acid (umol/L)	nutrients	dietary biomarker	2	1	1	> BY & Bonf.	dexa	dietary biomarker	8670	1	Dietary Interview+Behavior	1
expo	URXMU2	DXDSTTOT	0.0308291	0.00266467	0.0548889	0.376163	11.5696	0.0116532	0.0116532	0	2	2	9	2	0.0312773	0.0255556	1.22389	0.237686	0.000770853	0.361827	2909	0.0312773	0.237686	0.0255556	1.22389	Subtotal (Total excl Head) (g)	anthropometric	dexa	3-methyluric acid (umol/L)	nutrients	dietary biomarker	2	1	1	> BY & Bonf.	dexa	dietary biomarker	8670	1	Dietary Interview+Behavior	1
expo	URXMU2	DXDTOA	-0.00048489	0.00498978	0.938329	0.976207	-0.0971765	0.0738075	0.0738075	0	2	2	-3	-2	-0.00131633	0.0186926	-0.07042	0.944681	1.36101e-06	0.563173	2887	-0.00131633	0.944681	0.0186926	-0.07042	Total Area (cm^2)	anthropometric	dexa	3-methyluric acid (umol/L)	nutrients	dietary biomarker	2	1	1	> BY & Bonf.	dexa	dietary biomarker	8670	1	Dietary Interview+Behavior	1
expo	URXMU2	DXDTOBMC	0.0159216	0.00291618	0.115324	0.439505	5.45974	0.0429003	0.0429003	0	2	2	1	0	0.014333	0.0148114	0.9677	0.346761	0.000161363	0.553687	2887	0.014333	0.346761	0.0148114	0.9677	Total Bone Mineral Content (g)	anthropometric	dexa	3-methyluric acid (umol/L)	nutrients	dietary biomarker	2	1	1	> BY & Bonf.	dexa	dietary biomarker	8670	1	Dietary Interview+Behavior	1
expo	URXMU2	DXDTOBMD	0.0160547	0.00123357	0.0488189	0.389424	13.0149	0.00873135	0.00873135	0	2	2	-3	0	0.0156949	0.014214	1.10418	0.284898	0.000193484	0.481214	2887	0.0156949	0.284898	0.014214	1.10418	Total Bone Mineral Density (g/cm^2)	anthropometric	dexa	3-methyluric acid (umol/L)	nutrients	dietary biomarker	2	1	1	> BY & Bonf.	dexa	dietary biomarker	8670	1	Dietary Interview+Behavior	1
expo	URXMU2	DXDTOFAT	0.0466837	0.00827397	0.111671	0.250378	5.64224	0.0853865	0.0853865	0	2	2	9	2	0.046376	0.0293086	1.58233	0.131999	0.00168893	0.24985	2886	0.046376	0.131999	0.0293086	1.58233	Total Fat (g)	anthropometric	dexa	3-methyluric acid (umol/L)	nutrients	dietary biomarker	2	1	1	> BY & Bonf.	dexa	dietary biomarker	8670	1	Dietary Interview+Behavior	1
expo	URXMU2	DXDTOLE	0.0109283	0.00487814	0.267276	0.67395	2.24027	0.0773816	0.0773816	0	2	2	3	2	0.0100803	0.0182542	0.552216	0.587987	8.00682e-05	0.532812	2909	0.0100803	0.587987	0.0182542	0.552216	Total Lean excl BMC (g)	anthropometric	dexa	3-methyluric acid (umol/L)	nutrients	dietary biomarker	2	1	1	> BY & Bonf.	dexa	dietary biomarker	8670	1	Dietary Interview+Behavior	1
expo	URXMU2	DXDTOLI	0.0104935	0.00583024	0.322852	0.678814	1.79985	0.115286	0.115286	0	2	2	1	0	0.00976822	0.0176994	0.551896	0.588202	7.49303e-05	0.538353	2886	0.00976822	0.588202	0.0176994	0.551896	Total Lean incl BMC (g)	anthropometric	dexa	3-methyluric acid (umol/L)	nutrients	dietary biomarker	2	1	1	> BY & Bonf.	dexa	dietary biomarker	8670	1	Dietary Interview+Behavior	1
expo	URXMU2	DXDTOPF	0.0444516	0.00783562	0.111078	0.200874	5.67301	0.115681	0.115681	0	2	2	9	2	0.0412693	0.0257389	1.60338	0.127266	0.00133746	0.427181	2886	0.0412693	0.127266	0.0257389	1.60338	Total Percent Fat	anthropometric	dexa	3-methyluric acid (umol/L)	nutrients	dietary biomarker	2	1	1	> BY & Bonf.	dexa	dietary biomarker	8670	1	Dietary Interview+Behavior	1
expo	URXMU2	DXDTOTOT	0.0295957	0.000953403	0.0205011	0.385215	31.0422	0.00156441	0.00156441	0	2	2	9	2	0.0299306	0.0248382	1.20503	0.244701	0.000703491	0.365155	2886	0.0299306	0.244701	0.0248382	1.20503	Total Lean+Fat (g)	anthropometric	dexa	3-methyluric acid (umol/L)	nutrients	dietary biomarker	2	1	1	> BY & Bonf.	dexa	dietary biomarker	8670	1	Dietary Interview+Behavior	1
expo	URXMU2	DXDTRA	0.0119765	0.00494073	0.249087	0.648532	2.42404	0.0750953	0.0750953	0	2	2	5	2	0.0107086	0.0185513	0.577241	0.571343	9.10252e-05	0.5051	2979	0.0107086	0.571343	0.0185513	0.577241	Trunk Bone area (cm^2)	anthropometric	dexa	3-methyluric acid (umol/L)	nutrients	dietary biomarker	2	1	1	> BY & Bonf.	dexa	dietary biomarker	8670	1	Dietary Interview+Behavior	1
expo	URXMU2	DXDTRBMC	0.0204085	0.0069772	0.209715	0.438352	2.92503	0.14445	0.14445	0	2	2	3	2	0.0185465	0.0187152	0.990987	0.335589	0.000272935	0.443826	2978	0.0185465	0.335589	0.0187152	0.990987	Trunk Bone Mineral Content (grams)	anthropometric	dexa	3-methyluric acid (umol/L)	nutrients	dietary biomarker	2	1	1	> BY & Bonf.	dexa	dietary biomarker	8670	1	Dietary Interview+Behavior	1
expo	URXMU2	DXDTRBMD	0.0122437	0.00814838	0.373827	0.619855	1.50259	0.224126	0.224126	0	2	2	-5	0	0.0111135	0.0172614	0.643835	0.528274	9.80388e-05	0.345716	2979	0.0111135	0.528274	0.0172614	0.643835	Trunk Bone BMD (g/cm^2)	anthropometric	dexa	3-methyluric acid (umol/L)	nutrients	dietary biomarker	2	1	1	> BY & Bonf.	dexa	dietary biomarker	8670	1	Dietary Interview+Behavior	1
expo	URXMU2	DXDTRLE	0.0253633	0.0121827	0.28507	0.313731	2.08191	0.444024	0.444024	0	2	2	9	2	0.0279888	0.0194723	1.43737	0.168766	0.000621653	0.530827	2978	0.0279888	0.168766	0.0194723	1.43737	Trunk Lean excl Bone Mineral Content (grams)	anthropometric	dexa	3-methyluric acid (umol/L)	nutrients	dietary biomarker	2	1	1	> BY & Bonf.	dexa	dietary biomarker	8670	1	Dietary Interview+Behavior	1
expo	URXMU2	DXDTRPF	0.0489518	0.0179211	0.223417	0.194982	2.73152	0.564333	0.564333	0	2	2	9	2	0.0423492	0.0267932	1.58059	0.132396	0.00142322	0.358305	2978	0.0423492	0.132396	0.0267932	1.58059	Trunk Percent Fat	anthropometric	dexa	3-methyluric acid (umol/L)	nutrients	dietary biomarker	2	1	1	> BY & Bonf.	dexa	dietary biomarker	8670	1	Dietary Interview+Behavior	1
expo	URXMU2	DXDTRTOT	0.0415658	0.0188476	0.271016	0.21185	2.20536	0.619678	0.619678	0	2	2	9	2	0.0451805	0.0253822	1.78001	0.092955	0.00161978	0.392032	2976	0.0451805	0.092955	0.0253822	1.78001	Trunk Total (grams)	anthropometric	dexa	3-methyluric acid (umol/L)	nutrients	dietary biomarker	2	1	1	> BY & Bonf.	dexa	dietary biomarker	8670	1	Dietary Interview+Behavior	1
expo	URXMU2	DXXHEA	-0.0058928	0.00138745	0.14721	0.836643	-4.24721	0.00501313	0.00501313	0	2	2	-9	-2	-0.00606286	0.0203452	-0.297999	0.769315	2.89372e-05	0.296551	3033	-0.00606286	0.769315	0.0203452	-0.297999	Head Area (cm^2)	anthropometric	dexa	3-methyluric acid (umol/L)	nutrients	dietary biomarker	2	1	1	> BY & Bonf.	dexa	dietary biomarker	8670	1	Dietary Interview+Behavior	1
expo	URXMU2	DXXHEBMC	0.0176473	0.0245743	0.603523	0.495603	0.718121	1.70034	1.70034	0.411882	2	2	3	2	0.0186762	0.0191791	0.973779	0.34382	0.000274585	0.370444	3033	0.0186762	0.34382	0.0191791	0.973779	Head Bone Mineral Content (grams)	anthropometric	dexa	3-methyluric acid (umol/L)	nutrients	dietary biomarker	2	1	1	> BY & Bonf.	dexa	dietary biomarker	8670	1	Dietary Interview+Behavior	1
expo	URXMU2	DXXHEBMD	0.0228788	0.0311724	0.596926	0.379931	0.733945	2.81004	2.81004	0.644134	2	2	7	2	0.0237444	0.0188366	1.26055	0.224499	0.000443839	0.441952	3033	0.0237444	0.224499	0.0188366	1.26055	Head Bone Mineral Density (grams/cm^2)	anthropometric	dexa	3-methyluric acid (umol/L)	nutrients	dietary biomarker	2	1	1	> BY & Bonf.	dexa	dietary biomarker	8670	1	Dietary Interview+Behavior	1
expo	URXMU2	DXXHEFAT	0.019432	0.00142399	0.0465685	0.53877	13.6462	0.00419141	0.00419141	0	2	2	-3	0	0.0207039	0.0228995	0.904117	0.378568	0.000337446	0.362167	3033	0.0207039	0.378568	0.0228995	0.904117	Head Fat (grams)	anthropometric	dexa	3-methyluric acid (umol/L)	nutrients	dietary biomarker	2	1	1	> BY & Bonf.	dexa	dietary biomarker	8670	1	Dietary Interview+Behavior	1
expo	URXMU2	DXXHELI	0.0148002	0.00160056	0.0685805	0.603035	9.24687	0.00663209	0.00663209	0	2	2	-5	0	0.0156467	0.0205576	0.761116	0.457016	0.000192729	0.432043	3033	0.0156467	0.457016	0.0205576	0.761116	Head Lean incl Bone Mineral Content (grams)	anthropometric	dexa	3-methyluric acid (umol/L)	nutrients	dietary biomarker	2	1	1	> BY & Bonf.	dexa	dietary biomarker	8670	1	Dietary Interview+Behavior	1
expo	URXMU2	DXXLAA	-0.0196775	0.0137355	0.387958	0.485127	-1.4326	0.504843	0.504843	0	2	2	-7	-2	-0.0178943	0.019661	-0.910143	0.375472	0.000253413	0.574844	3015	-0.0178943	0.375472	0.019661	-0.910143	Left Arm Area (cm^2)	anthropometric	dexa	3-methyluric acid (umol/L)	nutrients	dietary biomarker	2	1	1	> BY & Bonf.	dexa	dietary biomarker	8670	1	Dietary Interview+Behavior	1
expo	URXMU2	DXXLABMC	-0.00710314	0.0149407	0.717472	0.793412	-0.475423	0.940626	0.940626	0	2	2	-7	-2	-0.0040686	0.0154079	-0.26406	0.794908	1.31005e-05	0.616089	3015	-0.0040686	0.794908	0.0154079	-0.26406	Left Arm Body Mineral Content (grams)	anthropometric	dexa	3-methyluric acid (umol/L)	nutrients	dietary biomarker	2	1	1	> BY & Bonf.	dexa	dietary biomarker	8670	1	Dietary Interview+Behavior	1
expo	URXMU2	DXXLABMD	0.00396576	0.0107876	0.775728	0.87825	0.36762	0.443695	0.443695	0	2	2	-5	0	0.00293446	0.0158576	0.185051	0.855379	6.8148e-06	0.565676	3015	0.00293446	0.855379	0.0158576	0.185051	Left Arm Body Mineral Density (grams/cm^2)	anthropometric	dexa	3-methyluric acid (umol/L)	nutrients	dietary biomarker	2	1	1	> BY & Bonf.	dexa	dietary biomarker	8670	1	Dietary Interview+Behavior	1
expo	URXMU2	DXXLAFAT	0.0453593	0.0272049	0.343931	0.274159	1.66732	0.873943	0.873943	0	2	2	9	2	0.0483734	0.0304812	1.58699	0.130939	0.00185212	0.22346	3016	0.0483734	0.130939	0.0304812	1.58699	Left Arm Fat (grams)	anthropometric	dexa	3-methyluric acid (umol/L)	nutrients	dietary biomarker	2	1	1	> BY & Bonf.	dexa	dietary biomarker	8670	1	Dietary Interview+Behavior	1
expo	URXMU2	DXXLALI	-0.00250326	0.00106168	0.255363	0.901026	-2.35784	0.00583462	0.00583462	0	2	2	-7	-2	-0.000931058	0.0140542	-0.0662477	0.947953	6.86043e-07	0.608201	3015	-0.000931058	0.947953	0.0140542	-0.0662477	Left Arm Lean incl BMC (grams)	anthropometric	dexa	3-methyluric acid (umol/L)	nutrients	dietary biomarker	2	1	1	> BY & Bonf.	dexa	dietary biomarker	8670	1	Dietary Interview+Behavior	1
expo	URXMU2	DXXLLA	-0.00346792	0.0112838	0.810177	0.91172	-0.307335	0.364297	0.364297	0	2	2	-5	-2	-0.00227486	0.0189082	-0.120311	0.905647	4.07636e-06	0.498544	2991	-0.00227486	0.905647	0.0189082	-0.120311	Left Leg Area(cm^2)	anthropometric	dexa	3-methyluric acid (umol/L)	nutrients	dietary biomarker	2	1	1	> BY & Bonf.	dexa	dietary biomarker	8670	1	Dietary Interview+Behavior	1
expo	URXMU2	DXXLLBMC	0.00842291	0.0181839	0.723845	0.715421	0.463207	1.35568	1.35568	0.262364	2	2	-1	0	0.00769607	0.0156682	0.491191	0.629572	4.66553e-05	0.5239	2991	0.00769607	0.629572	0.0156682	0.491191	Left Leg Bone Mineral Content (grams)	anthropometric	dexa	3-methyluric acid (umol/L)	nutrients	dietary biomarker	2	1	1	> BY & Bonf.	dexa	dietary biomarker	8670	1	Dietary Interview+Behavior	1
expo	URXMU2	DXXLLBMD	0.00290754	0.0198196	0.907269	0.84442	0.146701	1.86642	1.86642	0.464214	2	2	-5	0	0.00547378	0.0145548	0.376082	0.711508	2.36014e-05	0.45355	2991	0.00547378	0.711508	0.0145548	0.376082	Left Leg Bone Mineral Density (grams/cm^2)	anthropometric	dexa	3-methyluric acid (umol/L)	nutrients	dietary biomarker	2	1	1	> BY & Bonf.	dexa	dietary biomarker	8670	1	Dietary Interview+Behavior	1
expo	URXMU2	DXXLLFAT	0.0520015	0.00903363	0.1095	0.189631	5.75643	0.104453	0.104453	0	2	2	9	2	0.052709	0.0288705	1.82571	0.0855128	0.00218862	0.227572	2989	0.052709	0.0855128	0.0288705	1.82571	Left Leg Fat (grams)	anthropometric	dexa	3-methyluric acid (umol/L)	nutrients	dietary biomarker	2	1	1	> BY & Bonf.	dexa	dietary biomarker	8670	1	Dietary Interview+Behavior	1
expo	URXMU2	DXXLLLI	0.012923	0.00175528	0.0859438	0.613704	7.36234	0.00956901	0.00956901	0	2	2	-3	0	0.0133862	0.0187646	0.713375	0.485293	0.000141149	0.479723	2991	0.0133862	0.485293	0.0187646	0.713375	Left Leg Lean incl Bone Mineral Content (grams)	anthropometric	dexa	3-methyluric acid (umol/L)	nutrients	dietary biomarker	2	1	1	> BY & Bonf.	dexa	dietary biomarker	8670	1	Dietary Interview+Behavior	1
expo	URXMU2	DXXLRA	0.0175524	0.0181854	0.511274	0.521948	0.965196	0.817009	0.817009	0	2	2	1	0	0.0193584	0.0196653	0.984394	0.338726	0.000297354	0.314045	2978	0.0193584	0.338726	0.0196653	0.984394	Left Ribs Area(cm^2)	anthropometric	dexa	3-methyluric acid (umol/L)	nutrients	dietary biomarker	2	1	1	> BY & Bonf.	dexa	dietary biomarker	8670	1	Dietary Interview+Behavior	1
expo	URXMU2	DXXLRBMC	0.0296979	0.00345681	0.07377	0.229901	8.59113	0.0388401	0.0388401	0	2	2	1	0	0.0304494	0.0173391	1.75611	0.0970678	0.000735688	0.382219	2978	0.0304494	0.0970678	0.0173391	1.75611	Left Ribs Bone Mineral Content (grams)	anthropometric	dexa	3-methyluric acid (umol/L)	nutrients	dietary biomarker	2	1	1	> BY & Bonf.	dexa	dietary biomarker	8670	1	Dietary Interview+Behavior	1
expo	URXMU2	DXXLRBMD	0.0257426	0.0236553	0.473116	0.179558	1.08824	2.80899	2.80899	0.644	2	2	-5	0	0.0285813	0.0140286	2.03736	0.0574915	0.000648183	0.313149	2978	0.0285813	0.0574915	0.0140286	2.03736	Left Ribs Bone Mineral Density (grams/cm^2)	anthropometric	dexa	3-methyluric acid (umol/L)	nutrients	dietary biomarker	2	1	1	> BY & Bonf.	dexa	dietary biomarker	8670	1	Dietary Interview+Behavior	1
expo	URXMU2	DXXLSA	-0.00509702	0.00255934	0.296248	0.82018	-1.99154	0.025956	0.025956	0	2	2	-1	0	-0.00528107	0.0163532	-0.322938	0.75068	2.21299e-05	0.495035	2978	-0.00528107	0.75068	0.0163532	-0.322938	Lumbar Spine Area (cm^2)	anthropometric	dexa	3-methyluric acid (umol/L)	nutrients	dietary biomarker	2	1	1	> BY & Bonf.	dexa	dietary biomarker	8670	1	Dietary Interview+Behavior	1
expo	URXMU2	DXXLSBMC	0.0096534	0.0191206	0.702357	0.621944	0.50487	1.30642	1.30642	0.234547	2	2	3	2	0.0131143	0.0180013	0.728518	0.476213	0.000136465	0.40516	2978	0.0131143	0.476213	0.0180013	0.728518	Lumbar Spine Bone Mineral Content (grams)	anthropometric	dexa	3-methyluric acid (umol/L)	nutrients	dietary biomarker	2	1	1	> BY & Bonf.	dexa	dietary biomarker	8670	1	Dietary Interview+Behavior	1
expo	URXMU2	DXXLSBMD	0.00556125	0.029083	0.879718	0.661414	0.19122	2.68984	2.68984	0.62823	2	2	1	2	0.0158909	0.0199556	0.796315	0.436829	0.00020037	0.325747	2978	0.0158909	0.436829	0.0199556	0.796315	Lumbar Spine Bone Mineral Density (grams/cm^2)	anthropometric	dexa	3-methyluric acid (umol/L)	nutrients	dietary biomarker	2	1	1	> BY & Bonf.	dexa	dietary biomarker	8670	1	Dietary Interview+Behavior	1
expo	URXMU2	DXXPEA	0.00465734	0.00230532	0.292609	0.872885	2.02025	0.0141232	0.0141232	0	2	2	1	0	0.00182409	0.0198505	0.0918918	0.927858	2.64016e-06	0.333047	2978	0.00182409	0.927858	0.0198505	0.0918918	Pelvis Area (cm^2)	anthropometric	dexa	3-methyluric acid (umol/L)	nutrients	dietary biomarker	2	1	1	> BY & Bonf.	dexa	dietary biomarker	8670	1	Dietary Interview+Behavior	1
expo	URXMU2	DXXPEBMC	0.0115349	0.00669074	0.334617	0.65304	1.72401	0.121024	0.121024	0	2	2	1	0	0.0107354	0.0198919	0.539686	0.596413	9.14472e-05	0.33965	2978	0.0107354	0.596413	0.0198919	0.539686	Pelvis Bone Mineral Content (grams)	anthropometric	dexa	3-methyluric acid (umol/L)	nutrients	dietary biomarker	2	1	1	> BY & Bonf.	dexa	dietary biomarker	8670	1	Dietary Interview+Behavior	1
expo	URXMU2	DXXPEBMD	0.00418749	0.00779958	0.686325	0.822882	0.536887	0.206828	0.206828	0	2	2	-5	0	0.00583105	0.0179035	0.325693	0.748631	2.69791e-05	0.319747	2978	0.00583105	0.748631	0.0179035	0.325693	Pelvis Bone Mineral Density (grams/cm^2)	anthropometric	dexa	3-methyluric acid (umol/L)	nutrients	dietary biomarker	2	1	1	> BY & Bonf.	dexa	dietary biomarker	8670	1	Dietary Interview+Behavior	1
expo	URXMU2	DXXRAA	-0.00971592	0.0119913	0.566489	0.639337	-0.810245	0.568243	0.568243	0	2	2	-7	-2	-0.0108063	0.016641	-0.649379	0.524771	9.28532e-05	0.601678	3018	-0.0108063	0.524771	0.016641	-0.649379	Right Arm Area (cm^2)	anthropometric	dexa	3-methyluric acid (umol/L)	nutrients	dietary biomarker	2	1	1	> BY & Bonf.	dexa	dietary biomarker	8670	1	Dietary Interview+Behavior	1
expo	URXMU2	DXXRABMC	0.00323004	0.0107527	0.814223	0.869338	0.300393	0.521419	0.521419	0	2	2	-5	0	0.00381474	0.0149857	0.254559	0.802117	1.15711e-05	0.634357	3018	0.00381474	0.802117	0.0149857	0.254559	Right Arm Bone Mineral Content (grams)	anthropometric	dexa	3-methyluric acid (umol/L)	nutrients	dietary biomarker	2	1	1	> BY & Bonf.	dexa	dietary biomarker	8670	1	Dietary Interview+Behavior	1
expo	URXMU2	DXXRABMD	0.00892151	0.00440046	0.291716	0.666294	2.0274	0.0832522	0.0832522	0	2	2	-1	0	0.0096551	0.0151887	0.635677	0.533452	7.41238e-05	0.570295	3018	0.0096551	0.533452	0.0151887	0.635677	Right Arm Bone Mineral Density (grams/cm^2)	anthropometric	dexa	3-methyluric acid (umol/L)	nutrients	dietary biomarker	2	1	1	> BY & Bonf.	dexa	dietary biomarker	8670	1	Dietary Interview+Behavior	1
expo	URXMU2	DXXRAFAT	0.0439794	0.023098	0.307873	0.309144	1.90403	0.599531	0.599531	0	2	2	9	2	0.0453528	0.0309973	1.46312	0.161678	0.00163519	0.222625	3016	0.0453528	0.161678	0.0309973	1.46312	Right Arm Fat (grams)	anthropometric	dexa	3-methyluric acid (umol/L)	nutrients	dietary biomarker	2	1	1	> BY & Bonf.	dexa	dietary biomarker	8670	1	Dietary Interview+Behavior	1
expo	URXMU2	DXXRALI	-0.00292124	0.00655318	0.733043	0.89169	-0.445775	0.224912	0.224912	0	2	2	-7	-2	-0.00109913	0.0138646	-0.0792758	0.937739	9.60591e-07	0.619848	3018	-0.00109913	0.937739	0.0138646	-0.0792758	Right Arm Lean incl Bone Mineral Content (grams)	anthropometric	dexa	3-methyluric acid (umol/L)	nutrients	dietary biomarker	2	1	1	> BY & Bonf.	dexa	dietary biomarker	8670	1	Dietary Interview+Behavior	1
expo	URXMU2	DXXRLA	-0.00655156	0.0118665	0.678851	0.845895	-0.552106	0.425042	0.425042	0	2	2	-7	-2	-0.00341814	0.0186131	-0.183642	0.856467	9.22413e-06	0.488227	2995	-0.00341814	0.856467	0.0186131	-0.183642	Right Leg Area (cm^2)	anthropometric	dexa	3-methyluric acid (umol/L)	nutrients	dietary biomarker	2	1	1	> BY & Bonf.	dexa	dietary biomarker	8670	1	Dietary Interview+Behavior	1
expo	URXMU2	DXXRLBMC	0.0101476	0.0115695	0.541621	0.621345	0.877104	0.589638	0.589638	0	2	2	1	0	0.0103279	0.0150535	0.686077	0.501915	8.4211e-05	0.516972	2995	0.0103279	0.501915	0.0150535	0.686077	Right Leg Bone Mineral Content (grams)	anthropometric	dexa	3-methyluric acid (umol/L)	nutrients	dietary biomarker	2	1	1	> BY & Bonf.	dexa	dietary biomarker	8670	1	Dietary Interview+Behavior	1
expo	URXMU2	DXXRLBMD	0.013525	0.00840489	0.353981	0.520141	1.60918	0.315235	0.315235	0	2	2	-3	0	0.0132093	0.0149279	0.88487	0.388571	0.000137753	0.459556	2995	0.0132093	0.388571	0.0149279	0.88487	Right Leg Bone Mineral Density (grams/cm^2)	anthropometric	dexa	3-methyluric acid (umol/L)	nutrients	dietary biomarker	2	1	1	> BY & Bonf.	dexa	dietary biomarker	8670	1	Dietary Interview+Behavior	1
expo	URXMU2	DXXRLFAT	0.0475891	0.00625972	0.083261	0.224059	7.60243	0.0518458	0.0518458	0	2	2	9	2	0.0472653	0.0284458	1.66159	0.114923	0.00176358	0.233202	2993	0.0472653	0.114923	0.0284458	1.66159	Right Leg Fat (grams)	anthropometric	dexa	3-methyluric acid (umol/L)	nutrients	dietary biomarker	2	1	1	> BY & Bonf.	dexa	dietary biomarker	8670	1	Dietary Interview+Behavior	1
expo	URXMU2	DXXRLLI	0.0100435	0.006426	0.362353	0.696736	1.56295	0.137401	0.137401	0	2	2	-3	0	0.00896439	0.0181809	0.493067	0.628274	6.34434e-05	0.464423	2995	0.00896439	0.628274	0.0181809	0.493067	Right Leg Lean incl Bone Mineral Content (grams)	anthropometric	dexa	3-methyluric acid (umol/L)	nutrients	dietary biomarker	2	1	1	> BY & Bonf.	dexa	dietary biomarker	8670	1	Dietary Interview+Behavior	1
expo	URXMU2	DXXRRA	0.0433691	0.00880506	0.127517	0.139936	4.92547	0.234247	0.234247	0	2	2	9	2	0.0373365	0.023764	1.57114	0.134576	0.00110612	0.318583	2978	0.0373365	0.134576	0.023764	1.57114	Right Ribs Area (cm^2)	anthropometric	dexa	3-methyluric acid (umol/L)	nutrients	dietary biomarker	2	1	1	> BY & Bonf.	dexa	dietary biomarker	8670	1	Dietary Interview+Behavior	1
expo	URXMU2	DXXRRBMC	0.0455429	0.0215138	0.280949	0.149459	2.11691	1.27266	1.27266	0.214246	2	2	9	2	0.0350373	0.0221445	1.58221	0.132026	0.000974082	0.346128	2978	0.0350373	0.132026	0.0221445	1.58221	Right Ribs Bone Mineral Content (grams)	anthropometric	dexa	3-methyluric acid (umol/L)	nutrients	dietary biomarker	2	1	1	> BY & Bonf.	dexa	dietary biomarker	8670	1	Dietary Interview+Behavior	1
expo	URXMU2	DXXRRBMD	0.0178299	0.0283247	0.642336	0.602317	0.629484	2.7282	2.7282	0.633458	2	2	-5	0	0.0102665	0.0180594	0.568484	0.57714	8.36328e-05	0.297201	2978	0.0102665	0.57714	0.0180594	0.568484	Right Ribs Bone Mineral Density (grams/cm^2)	anthropometric	dexa	3-methyluric acid (umol/L)	nutrients	dietary biomarker	2	1	1	> BY & Bonf.	dexa	dietary biomarker	8670	1	Dietary Interview+Behavior	1
expo	URXMU2	DXXTRFAT	0.0540635	0.0233064	0.259117	0.180541	2.31968	0.672199	0.672199	0	2	2	9	2	0.0565205	0.0297863	1.89754	0.0748748	0.00253508	0.269425	2978	0.0565205	0.0748748	0.0297863	1.89754	Trunk Fat (grams)	anthropometric	dexa	3-methyluric acid (umol/L)	nutrients	dietary biomarker	2	1	1	> BY & Bonf.	dexa	dietary biomarker	8670	1	Dietary Interview+Behavior	0.890729
expo	URXMU2	DXXTRLI	0.0254016	0.0119948	0.280856	0.313734	2.11771	0.431119	0.431119	0	2	2	9	2	0.0278227	0.0194077	1.43359	0.169827	0.000614232	0.532212	2978	0.0278227	0.169827	0.0194077	1.43359	Trunk Lean incl Bone Mineral Content (grams)	anthropometric	dexa	3-methyluric acid (umol/L)	nutrients	dietary biomarker	2	1	1	> BY & Bonf.	dexa	dietary biomarker	8670	1	Dietary Interview+Behavior	1
expo	URXMU2	DXXTSA	-0.00974487	0.0145172	0.623643	0.62874	-0.671265	0.714035	0.714035	0	2	2	5	0	-0.0146498	0.0191169	-0.766326	0.453993	0.000170294	0.533055	2978	-0.0146498	0.453993	0.0191169	-0.766326	Thoracic Spine Area (cm^2)	anthropometric	dexa	3-methyluric acid (umol/L)	nutrients	dietary biomarker	2	1	1	> BY & Bonf.	dexa	dietary biomarker	8670	1	Dietary Interview+Behavior	1
expo	URXMU2	DXXTSBMC	0.0147343	0.0184164	0.570423	0.659471	0.800061	0.792142	0.792142	0	2	2	9	2	0.0105044	0.0214475	0.489774	0.630554	8.75547e-05	0.490929	2978	0.0105044	0.630554	0.0214475	0.489774	Thoracic Spine Bone Mineral Content (grams)	anthropometric	dexa	3-methyluric acid (umol/L)	nutrients	dietary biomarker	2	1	1	> BY & Bonf.	dexa	dietary biomarker	8670	1	Dietary Interview+Behavior	1
expo	URXMU2	DXXTSBMD	0.0214929	0.0161219	0.409708	0.489935	1.33315	0.556195	0.556195	0	2	2	1	2	0.021563	0.0211715	1.01849	0.322721	0.000368938	0.370238	2978	0.021563	0.322721	0.0211715	1.01849	Thoracic Spine Bone Mineral Density (grams/cm^2)	anthropometric	dexa	3-methyluric acid (umol/L)	nutrients	dietary biomarker	2	1	1	> BY & Bonf.	dexa	dietary biomarker	8670	1	Dietary Interview+Behavior	1
expo	URXMU3	DXDHELE	0.0129409	0.0058726	0.271207	0.658625	2.2036	0.0827125	0.0827125	0	2	2	-5	0	0.0143872	0.0209109	0.688023	0.500719	0.000168532	0.410742	3033	0.0143872	0.500719	0.0209109	0.688023	Head Lean excl Bone Mineral Content (grams)	anthropometric	dexa	7-methyluric acid (umol/L)	nutrients	dietary biomarker	2	1	1	> BY & Bonf.	dexa	dietary biomarker	8670	1	Dietary Interview+Behavior	1
expo	URXMU3	DXDHEPF	0.0231479	0.00447179	0.121488	0.457825	5.17643	0.0402339	0.0402339	0	2	2	9	2	0.0254004	0.022534	1.12721	0.275315	0.000525311	0.0805982	3033	0.0254004	0.275315	0.022534	1.12721	Head Percent Fat	anthropometric	dexa	7-methyluric acid (umol/L)	nutrients	dietary biomarker	2	1	1	> BY & Bonf.	dexa	dietary biomarker	8670	1	Dietary Interview+Behavior	1
expo	URXMU3	DXDHETOT	0.0142282	0.000746954	0.0333907	0.610672	19.0483	0.00144669	0.00144669	0	2	2	-5	0	0.0160027	0.0204508	0.782498	0.444686	0.000208507	0.414302	3033	0.0160027	0.444686	0.0204508	0.782498	Head Total (grams)	anthropometric	dexa	7-methyluric acid (umol/L)	nutrients	dietary biomarker	2	1	1	> BY & Bonf.	dexa	dietary biomarker	8670	1	Dietary Interview+Behavior	1
expo	URXMU3	DXDLALE	0.0078496	0.00139198	0.111731	0.708416	5.63917	0.00888366	0.00888366	0	2	2	-5	0	0.00952961	0.014562	0.654417	0.521599	7.4149e-05	0.602941	3016	0.00952961	0.521599	0.014562	0.654417	Left Arm Lean excl Body Mineral Content (grams)	anthropometric	dexa	7-methyluric acid (umol/L)	nutrients	dietary biomarker	2	1	1	> BY & Bonf.	dexa	dietary biomarker	8670	1	Dietary Interview+Behavior	1
expo	URXMU3	DXDLAPF	0.0473661	0.0225359	0.282713	0.107845	2.10181	1.46607	1.46607	0.317907	2	2	9	2	0.0391528	0.0202208	1.93626	0.069642	0.00125165	0.488117	3016	0.0391528	0.069642	0.0202208	1.93626	Left Arm Percent Fat	anthropometric	dexa	7-methyluric acid (umol/L)	nutrients	dietary biomarker	2	1	1	> BY & Bonf.	dexa	dietary biomarker	8670	1	Dietary Interview+Behavior	0.935241
expo	URXMU3	DXDLATOT	0.0308392	0.0151643	0.290937	0.277658	2.03368	0.555862	0.555862	0	2	2	5	0	0.0340832	0.0209543	1.62655	0.122226	0.000948578	0.394469	3014	0.0340832	0.122226	0.0209543	1.62655	Left Arm Total (grams)	anthropometric	dexa	7-methyluric acid (umol/L)	nutrients	dietary biomarker	2	1	1	> BY & Bonf.	dexa	dietary biomarker	8670	1	Dietary Interview+Behavior	1
expo	URXMU3	DXDLLLE	0.031917	0.000238829	0.00476362	0.14726	133.639	0.000236056	0.000236056	0	2	2	-1	0	0.0326597	0.0158066	2.0662	0.0543946	0.000867774	0.472665	2989	0.0326597	0.0543946	0.0158066	2.0662	Left Leg Lean excl Bone Mineral Content (grams)	anthropometric	dexa	7-methyluric acid (umol/L)	nutrients	dietary biomarker	2	1	1	> BY & Bonf.	dexa	dietary biomarker	8670	1	Dietary Interview+Behavior	0.787294
expo	URXMU3	DXDLLPF	0.0415086	0.0069646	0.105831	0.105456	5.95993	0.153716	0.153716	0	2	2	9	2	0.0397977	0.0181633	2.1911	0.0426644	0.00128854	0.49514	2989	0.0397977	0.0426644	0.0181633	2.1911	Left Leg Percent Fat	anthropometric	dexa	7-methyluric acid (umol/L)	nutrients	dietary biomarker	2	1	1	> BY & Bonf.	dexa	dietary biomarker	8670	1	Dietary Interview+Behavior	0.686127
expo	URXMU3	DXDLLTOT	0.0552428	0.00579464	0.0665343	0.0481175	9.53343	0.0850223	0.0850223	0	2	2	7	2	0.0570858	0.0208703	2.73526	0.0140965	0.00265117	0.280935	2989	0.0570858	0.0140965	0.0208703	2.73526	Left Leg Total (grams)	anthropometric	dexa	7-methyluric acid (umol/L)	nutrients	dietary biomarker	2	0.718075	1	> BY & Bonf.	dexa	dietary biomarker	8670	1	Dietary Interview+Behavior	0.265354
expo	URXMU3	DXDRALE	0.00516425	0.00179994	0.213505	0.77503	2.86912	0.0187016	0.0187016	0	2	2	-5	0	0.00716951	0.0131822	0.543876	0.593588	4.21288e-05	0.613548	3016	0.00716951	0.593588	0.0131822	0.543876	Right Arm Lean excl Bone Mineral Content (grams)	anthropometric	dexa	7-methyluric acid (umol/L)	nutrients	dietary biomarker	2	1	1	> BY & Bonf.	dexa	dietary biomarker	8670	1	Dietary Interview+Behavior	1
expo	URXMU3	DXDRAPF	0.0411804	0.0192402	0.278253	0.18638	2.14033	0.990034	0.990034	0	2	2	9	2	0.0337617	0.0214206	1.57613	0.133421	0.000934219	0.474998	3016	0.0337617	0.133421	0.0214206	1.57613	Right Arm Percent Fat	anthropometric	dexa	7-methyluric acid (umol/L)	nutrients	dietary biomarker	2	1	1	> BY & Bonf.	dexa	dietary biomarker	8670	1	Dietary Interview+Behavior	1
expo	URXMU3	DXDRATOT	0.0263695	0.012347	0.278783	0.333459	2.1357	0.403704	0.403704	0	2	2	3	0	0.029137	0.01983	1.46934	0.160004	0.000695891	0.416546	3015	0.029137	0.160004	0.01983	1.46934	Right Arm Total (grams)	anthropometric	dexa	7-methyluric acid (umol/L)	nutrients	dietary biomarker	2	1	1	> BY & Bonf.	dexa	dietary biomarker	8670	1	Dietary Interview+Behavior	1
expo	URXMU3	DXDRLLE	0.0282684	0.00403929	0.0903554	0.174816	6.99836	0.0761113	0.0761113	0	2	2	-1	0	0.0276257	0.014938	1.84935	0.0818723	0.000621932	0.456326	2993	0.0276257	0.0818723	0.014938	1.84935	Right Leg Lean excl Bone Mineral Content (grams)	anthropometric	dexa	7-methyluric acid (umol/L)	nutrients	dietary biomarker	2	1	1	> BY & Bonf.	dexa	dietary biomarker	8670	1	Dietary Interview+Behavior	1
expo	URXMU3	DXDRLPF	0.0395077	0.00844506	0.134065	0.147165	4.6782	0.200979	0.200979	0	2	2	9	2	0.0377978	0.0193996	1.94838	0.0680727	0.00116426	0.492156	2993	0.0377978	0.0680727	0.0193996	1.94838	Right Leg Percent Fat	anthropometric	dexa	7-methyluric acid (umol/L)	nutrients	dietary biomarker	2	1	1	> BY & Bonf.	dexa	dietary biomarker	8670	1	Dietary Interview+Behavior	1
expo	URXMU3	DXDRLTOT	0.0495381	0.00272934	0.0350397	0.0572002	18.1502	0.0219115	0.0219115	0	2	2	7	2	0.0496799	0.0195985	2.53489	0.0213635	0.00201131	0.277565	2993	0.0496799	0.0213635	0.0195985	2.53489	Right Leg Total (grams)	anthropometric	dexa	7-methyluric acid (umol/L)	nutrients	dietary biomarker	2	0.989127	1	> BY & Bonf.	dexa	dietary biomarker	8670	1	Dietary Interview+Behavior	0.37097
expo	URXMU3	DXDSTA	0.00390455	0.00367352	0.480597	0.848546	1.06289	0.0563946	0.0563946	0	2	2	-1	0	0.00433551	0.0159359	0.272059	0.788853	1.52757e-05	0.564952	2841	0.00433551	0.788853	0.0159359	0.272059	Subtotal Area (cm^2)	anthropometric	dexa	7-methyluric acid (umol/L)	nutrients	dietary biomarker	2	1	1	> BY & Bonf.	dexa	dietary biomarker	8670	1	Dietary Interview+Behavior	1
expo	URXMU3	DXDSTBMC	0.00843369	0.0015856	0.118308	0.663835	5.31894	0.0135618	0.0135618	0	2	2	-1	0	0.0080388	0.0137413	0.58501	0.566225	5.25176e-05	0.546784	2841	0.0080388	0.566225	0.0137413	0.58501	Subtotal Bone Mineral Content (grams)	anthropometric	dexa	7-methyluric acid (umol/L)	nutrients	dietary biomarker	2	1	1	> BY & Bonf.	dexa	dietary biomarker	8670	1	Dietary Interview+Behavior	1
expo	URXMU3	DXDSTBMD	-0.00051795	0.00731937	0.955025	0.995606	-0.0707643	0.386742	0.386742	0	2	2	-9	-2	0.000166709	0.0117786	0.0141536	0.988872	2.2586e-08	0.472289	2841	0.000166709	0.988872	0.0117786	0.0141536	Subtotal Bone Mineral Density (grams/cm^2)	anthropometric	dexa	7-methyluric acid (umol/L)	nutrients	dietary biomarker	2	1	1	> BY & Bonf.	dexa	dietary biomarker	8670	1	Dietary Interview+Behavior	1
expo	URXMU3	DXDSTFAT	0.0478061	0.0136684	0.177289	0.157774	3.49756	0.319467	0.319467	0	2	2	9	2	0.0498473	0.0249296	1.99953	0.0617942	0.00201822	0.260746	2909	0.0498473	0.0617942	0.0249296	1.99953	Subtotal Fat (g)	anthropometric	dexa	7-methyluric acid (umol/L)	nutrients	dietary biomarker	2	1	1	> BY & Bonf.	dexa	dietary biomarker	8670	1	Dietary Interview+Behavior	0.762176
expo	URXMU3	DXDSTLE	0.0205393	0.00376907	0.115538	0.361572	5.44943	0.0600618	0.0600618	0	2	2	-1	0	0.019914	0.0159293	1.25015	0.22818	0.000322109	0.532266	2909	0.019914	0.22818	0.0159293	1.25015	Subtotal Lean excl BMC (g)	anthropometric	dexa	7-methyluric acid (umol/L)	nutrients	dietary biomarker	2	1	1	> BY & Bonf.	dexa	dietary biomarker	8670	1	Dietary Interview+Behavior	1
expo	URXMU3	DXDSTLI	0.0187391	0.001648	0.0558436	0.39816	11.3708	0.0115251	0.0115251	0	2	2	-1	0	0.0188804	0.015867	1.18992	0.250432	0.000289679	0.538613	2841	0.0188804	0.250432	0.015867	1.18992	Subtotal Lean incl BMC (g)	anthropometric	dexa	7-methyluric acid (umol/L)	nutrients	dietary biomarker	2	1	1	> BY & Bonf.	dexa	dietary biomarker	8670	1	Dietary Interview+Behavior	1
expo	URXMU3	DXDSTPF	0.0389716	0.0125902	0.198929	0.207799	3.09539	0.365929	0.365929	0	2	2	9	2	0.0362106	0.0218093	1.66033	0.11518	0.00106501	0.441363	2909	0.0362106	0.11518	0.0218093	1.66033	Subtotal Percent Fat	anthropometric	dexa	7-methyluric acid (umol/L)	nutrients	dietary biomarker	2	1	1	> BY & Bonf.	dexa	dietary biomarker	8670	1	Dietary Interview+Behavior	1
expo	URXMU3	DXDSTTOT	0.036495	0.00484864	0.0840873	0.207671	7.52686	0.0551096	0.0551096	0	2	2	7	2	0.0381148	0.0215436	1.7692	0.0947963	0.00117997	0.36557	2909	0.0381148	0.0947963	0.0215436	1.7692	Subtotal (Total excl Head) (g)	anthropometric	dexa	7-methyluric acid (umol/L)	nutrients	dietary biomarker	2	1	1	> BY & Bonf.	dexa	dietary biomarker	8670	1	Dietary Interview+Behavior	1
expo	URXMU3	DXDTOA	0.00643244	0.00340572	0.309994	0.771811	1.88872	0.0428338	0.0428338	0	2	2	-1	0	0.00689279	0.0169994	0.405472	0.690188	3.85284e-05	0.561039	2887	0.00689279	0.690188	0.0169994	0.405472	Total Area (cm^2)	anthropometric	dexa	7-methyluric acid (umol/L)	nutrients	dietary biomarker	2	1	1	> BY & Bonf.	dexa	dietary biomarker	8670	1	Dietary Interview+Behavior	1
expo	URXMU3	DXDTOBMC	0.0106111	0.00459385	0.260102	0.554422	2.30984	0.120008	0.120008	0	2	2	-3	0	0.0112363	0.0139062	0.808004	0.43025	0.000102385	0.54996	2887	0.0112363	0.43025	0.0139062	0.808004	Total Bone Mineral Content (g)	anthropometric	dexa	7-methyluric acid (umol/L)	nutrients	dietary biomarker	2	1	1	> BY & Bonf.	dexa	dietary biomarker	8670	1	Dietary Interview+Behavior	1
expo	URXMU3	DXDTOBMD	0.00215308	0.00617926	0.786554	0.873618	0.348436	0.251276	0.251276	0	2	2	-7	0	0.00309684	0.0131799	0.234968	0.817041	7.77731e-06	0.474494	2887	0.00309684	0.817041	0.0131799	0.234968	Total Bone Mineral Density (g/cm^2)	anthropometric	dexa	7-methyluric acid (umol/L)	nutrients	dietary biomarker	2	1	1	> BY & Bonf.	dexa	dietary biomarker	8670	1	Dietary Interview+Behavior	1
expo	URXMU3	DXDTOFAT	0.0469454	0.0116458	0.154802	0.16176	4.03111	0.238308	0.238308	0	2	2	9	2	0.0483892	0.024476	1.977	0.0644918	0.00189786	0.259189	2886	0.0483892	0.0644918	0.024476	1.977	Total Fat (g)	anthropometric	dexa	7-methyluric acid (umol/L)	nutrients	dietary biomarker	2	1	1	> BY & Bonf.	dexa	dietary biomarker	8670	1	Dietary Interview+Behavior	0.785645
expo	URXMU3	DXDTOLE	0.0203275	0.00382765	0.118487	0.37072	5.3107	0.0610071	0.0610071	0	2	2	-1	0	0.0197137	0.0160725	1.22655	0.23671	0.000315662	0.531943	2909	0.0197137	0.23671	0.0160725	1.22655	Total Lean excl BMC (g)	anthropometric	dexa	7-methyluric acid (umol/L)	nutrients	dietary biomarker	2	1	1	> BY & Bonf.	dexa	dietary biomarker	8670	1	Dietary Interview+Behavior	1
expo	URXMU3	DXDTOLI	0.0200216	0.00419078	0.131356	0.370637	4.77753	0.0750094	0.0750094	0	2	2	-1	0	0.0194598	0.0156947	1.23989	0.231858	0.000306931	0.537287	2886	0.0194598	0.231858	0.0156947	1.23989	Total Lean incl BMC (g)	anthropometric	dexa	7-methyluric acid (umol/L)	nutrients	dietary biomarker	2	1	1	> BY & Bonf.	dexa	dietary biomarker	8670	1	Dietary Interview+Behavior	1
expo	URXMU3	DXDTOPF	0.0385087	0.0111406	0.179279	0.207818	3.45663	0.294181	0.294181	0	2	2	9	2	0.0358253	0.0217084	1.65029	0.117235	0.00104027	0.437778	2886	0.0358253	0.117235	0.0217084	1.65029	Total Percent Fat	anthropometric	dexa	7-methyluric acid (umol/L)	nutrients	dietary biomarker	2	1	1	> BY & Bonf.	dexa	dietary biomarker	8670	1	Dietary Interview+Behavior	1
expo	URXMU3	DXDTOTOT	0.0357897	0.00345261	0.0612248	0.212429	10.366	0.0286728	0.0286728	0	2	2	7	2	0.0370084	0.0210732	1.75618	0.0970556	0.00111011	0.368535	2886	0.0370084	0.0970556	0.0210732	1.75618	Total Lean+Fat (g)	anthropometric	dexa	7-methyluric acid (umol/L)	nutrients	dietary biomarker	2	1	1	> BY & Bonf.	dexa	dietary biomarker	8670	1	Dietary Interview+Behavior	1
expo	URXMU3	DXDTRA	0.0133394	0.0156793	0.551221	0.559325	0.85077	0.847798	0.847798	0	2	2	1	0	0.014631	0.0176014	0.831238	0.417362	0.000174928	0.505362	2979	0.014631	0.417362	0.0176014	0.831238	Trunk Bone area (cm^2)	anthropometric	dexa	7-methyluric acid (umol/L)	nutrients	dietary biomarker	2	1	1	> BY & Bonf.	dexa	dietary biomarker	8670	1	Dietary Interview+Behavior	1
expo	URXMU3	DXDTRBMC	0.0162559	0.0145381	0.464524	0.493869	1.11816	0.764452	0.764452	0	2	2	1	0	0.01514	0.0171533	0.882631	0.389746	0.000187234	0.441536	2978	0.01514	0.389746	0.0171533	0.882631	Trunk Bone Mineral Content (grams)	anthropometric	dexa	7-methyluric acid (umol/L)	nutrients	dietary biomarker	2	1	1	> BY & Bonf.	dexa	dietary biomarker	8670	1	Dietary Interview+Behavior	1
expo	URXMU3	DXDTRBMD	0.00313935	0.0094397	0.795605	0.893448	0.332569	0.401617	0.401617	0	2	2	-7	0	0.00203785	0.0151032	0.134928	0.894253	3.39357e-06	0.340318	2979	0.00203785	0.894253	0.0151032	0.134928	Trunk Bone BMD (g/cm^2)	anthropometric	dexa	7-methyluric acid (umol/L)	nutrients	dietary biomarker	2	1	1	> BY & Bonf.	dexa	dietary biomarker	8670	1	Dietary Interview+Behavior	1
expo	URXMU3	DXDTRLE	0.025352	0.00762782	0.186059	0.253547	3.32362	0.222461	0.222461	0	2	2	5	0	0.0285274	0.017466	1.63331	0.120787	0.000664752	0.533153	2978	0.0285274	0.120787	0.017466	1.63331	Trunk Lean excl Bone Mineral Content (grams)	anthropometric	dexa	7-methyluric acid (umol/L)	nutrients	dietary biomarker	2	1	1	> BY & Bonf.	dexa	dietary biomarker	8670	1	Dietary Interview+Behavior	1
expo	URXMU3	DXDTRPF	0.037669	0.0136154	0.220803	0.264246	2.76665	0.365101	0.365101	0	2	2	9	2	0.0360594	0.0235718	1.52977	0.144469	0.00106212	0.369557	2978	0.0360594	0.144469	0.0235718	1.52977	Trunk Percent Fat	anthropometric	dexa	7-methyluric acid (umol/L)	nutrients	dietary biomarker	2	1	1	> BY & Bonf.	dexa	dietary biomarker	8670	1	Dietary Interview+Behavior	1
expo	URXMU3	DXDTRTOT	0.0382921	0.0133091	0.212953	0.174682	2.87714	0.420391	0.420391	0	2	2	7	2	0.0429328	0.0219711	1.95406	0.0673485	0.00150552	0.399259	2976	0.0429328	0.0673485	0.0219711	1.95406	Trunk Total (grams)	anthropometric	dexa	7-methyluric acid (umol/L)	nutrients	dietary biomarker	2	1	1	> BY & Bonf.	dexa	dietary biomarker	8670	1	Dietary Interview+Behavior	0.831571
expo	URXMU3	DXXHEA	-0.0154194	0.00125074	0.0515262	0.595819	-12.3283	0.00378003	0.00378003	0	2	2	-9	-2	-0.0141816	0.0210993	-0.672139	0.510528	0.000163752	0.297787	3033	-0.0141816	0.510528	0.0210993	-0.672139	Head Area (cm^2)	anthropometric	dexa	7-methyluric acid (umol/L)	nutrients	dietary biomarker	2	1	1	> BY & Bonf.	dexa	dietary biomarker	8670	1	Dietary Interview+Behavior	1
expo	URXMU3	DXXHEBMC	0.00358816	0.0228879	0.901002	0.812316	0.156771	1.67114	1.67114	0.401605	2	2	-7	0	0.00903618	0.0192788	0.468711	0.645231	6.64819e-05	0.367538	3033	0.00903618	0.645231	0.0192788	0.468711	Head Bone Mineral Content (grams)	anthropometric	dexa	7-methyluric acid (umol/L)	nutrients	dietary biomarker	2	1	1	> BY & Bonf.	dexa	dietary biomarker	8670	1	Dietary Interview+Behavior	1
expo	URXMU3	DXXHEBMD	0.0171191	0.0291193	0.661656	0.499655	0.587893	2.73754	2.73754	0.634708	2	2	-1	0	0.0169915	0.0184956	0.918675	0.371117	0.000235069	0.443104	3033	0.0169915	0.371117	0.0184956	0.918675	Head Bone Mineral Density (grams/cm^2)	anthropometric	dexa	7-methyluric acid (umol/L)	nutrients	dietary biomarker	2	1	1	> BY & Bonf.	dexa	dietary biomarker	8670	1	Dietary Interview+Behavior	1
expo	URXMU3	DXXHEFAT	0.0176838	0.0018131	0.0650446	0.557359	9.75335	0.00734169	0.00734169	0	2	2	-5	0	0.019479	0.0218491	0.891525	0.385093	0.000308934	0.360244	3033	0.019479	0.385093	0.0218491	0.891525	Head Fat (grams)	anthropometric	dexa	7-methyluric acid (umol/L)	nutrients	dietary biomarker	2	1	1	> BY & Bonf.	dexa	dietary biomarker	8670	1	Dietary Interview+Behavior	1
expo	URXMU3	DXXHELI	0.0128947	0.000372561	0.0183884	0.634257	34.611	0.000381686	0.000381686	0	2	2	-5	0	0.0146641	0.0199104	0.736501	0.471468	0.000175082	0.428876	3033	0.0146641	0.471468	0.0199104	0.736501	Head Lean incl Bone Mineral Content (grams)	anthropometric	dexa	7-methyluric acid (umol/L)	nutrients	dietary biomarker	2	1	1	> BY & Bonf.	dexa	dietary biomarker	8670	1	Dietary Interview+Behavior	1
expo	URXMU3	DXXLAA	-0.0139107	0.00417198	0.185495	0.602668	-3.33433	0.0505665	0.0505665	0	2	2	-9	-2	-0.0123366	0.0188454	-0.654622	0.52147	0.000124273	0.571519	3015	-0.0123366	0.52147	0.0188454	-0.654622	Left Arm Area (cm^2)	anthropometric	dexa	7-methyluric acid (umol/L)	nutrients	dietary biomarker	2	1	1	> BY & Bonf.	dexa	dietary biomarker	8670	1	Dietary Interview+Behavior	1
expo	URXMU3	DXXLABMC	-0.0116379	0.00549324	0.280755	0.617202	-2.11858	0.124263	0.124263	0	2	2	-9	-2	-0.00971365	0.0154181	-0.630015	0.537062	7.70459e-05	0.612727	3015	-0.00971365	0.537062	0.0154181	-0.630015	Left Arm Body Mineral Content (grams)	anthropometric	dexa	7-methyluric acid (umol/L)	nutrients	dietary biomarker	2	1	1	> BY & Bonf.	dexa	dietary biomarker	8670	1	Dietary Interview+Behavior	1
expo	URXMU3	DXXLABMD	-0.0112994	0.00206649	0.115155	0.634376	-5.46793	0.0147347	0.0147347	0	2	2	-9	-2	-0.01141	0.0168077	-0.678855	0.506367	0.000106305	0.561446	3015	-0.01141	0.506367	0.0168077	-0.678855	Left Arm Body Mineral Density (grams/cm^2)	anthropometric	dexa	7-methyluric acid (umol/L)	nutrients	dietary biomarker	2	1	1	> BY & Bonf.	dexa	dietary biomarker	8670	1	Dietary Interview+Behavior	1
expo	URXMU3	DXXLAFAT	0.0489135	0.0266286	0.317377	0.154853	1.83688	1.20513	1.20513	0.170216	2	2	9	2	0.0519314	0.0253265	2.05048	0.0560634	0.00220199	0.231408	3016	0.0519314	0.0560634	0.0253265	2.05048	Left Arm Fat (grams)	anthropometric	dexa	7-methyluric acid (umol/L)	nutrients	dietary biomarker	2	1	1	> BY & Bonf.	dexa	dietary biomarker	8670	1	Dietary Interview+Behavior	0.698855
expo	URXMU3	DXXLALI	0.00727278	0.000744131	0.0649113	0.727314	9.77353	0.00256444	0.00256444	0	2	2	-5	0	0.0088458	0.014505	0.609845	0.55003	6.38937e-05	0.606776	3015	0.0088458	0.55003	0.014505	0.609845	Left Arm Lean incl BMC (grams)	anthropometric	dexa	7-methyluric acid (umol/L)	nutrients	dietary biomarker	2	1	1	> BY & Bonf.	dexa	dietary biomarker	8670	1	Dietary Interview+Behavior	1
expo	URXMU3	DXXLLA	0.0133918	0.0029985	0.14023	0.561283	4.46617	0.0342173	0.0342173	0	2	2	-1	0	0.0130748	0.0165938	0.78793	0.441587	0.000139068	0.497832	2991	0.0130748	0.441587	0.0165938	0.78793	Left Leg Area(cm^2)	anthropometric	dexa	7-methyluric acid (umol/L)	nutrients	dietary biomarker	2	1	1	> BY & Bonf.	dexa	dietary biomarker	8670	1	Dietary Interview+Behavior	1
expo	URXMU3	DXXLLBMC	0.0129946	0.00996407	0.416449	0.472955	1.30415	0.645051	0.645051	0	2	2	-1	0	0.0124245	0.0125382	0.990931	0.335615	0.000125578	0.522266	2991	0.0124245	0.335615	0.0125382	0.990931	Left Leg Bone Mineral Content (grams)	anthropometric	dexa	7-methyluric acid (umol/L)	nutrients	dietary biomarker	2	1	1	> BY & Bonf.	dexa	dietary biomarker	8670	1	Dietary Interview+Behavior	1
expo	URXMU3	DXXLLBMD	-0.00317295	0.0151399	0.868484	0.903323	-0.209575	1.85234	1.85234	0.460142	2	2	-9	-2	0.000199915	0.0113992	0.0175377	0.986212	3.25126e-08	0.44983	2991	0.000199915	0.986212	0.0113992	0.0175377	Left Leg Bone Mineral Density (grams/cm^2)	anthropometric	dexa	7-methyluric acid (umol/L)	nutrients	dietary biomarker	2	1	1	> BY & Bonf.	dexa	dietary biomarker	8670	1	Dietary Interview+Behavior	1
expo	URXMU3	DXXLLFAT	0.0631232	0.0113952	0.1137	0.0358334	5.53946	0.280483	0.280483	0	2	2	9	2	0.0656649	0.0226093	2.90433	0.00987166	0.00350791	0.235043	2989	0.0656649	0.00987166	0.0226093	2.90433	Left Leg Fat (grams)	anthropometric	dexa	7-methyluric acid (umol/L)	nutrients	dietary biomarker	2	0.546416	1	> BY & Bonf.	dexa	dietary biomarker	8670	1	Dietary Interview+Behavior	0.193593
expo	URXMU3	DXXLLLI	0.0317079	0.000159665	0.00320567	0.138202	198.59	0.000111651	0.000111651	0	2	2	-1	0	0.0322984	0.0153641	2.1022	0.0507431	0.000848637	0.479745	2991	0.0322984	0.0507431	0.0153641	2.1022	Left Leg Lean incl Bone Mineral Content (grams)	anthropometric	dexa	7-methyluric acid (umol/L)	nutrients	dietary biomarker	2	1	1	> BY & Bonf.	dexa	dietary biomarker	8670	1	Dietary Interview+Behavior	0.730385
expo	URXMU3	DXXLRA	0.0235599	0.00415171	0.111044	0.320675	5.67476	0.0617722	0.0617722	0	2	2	1	0	0.0247725	0.0157461	1.57324	0.134088	0.000501268	0.313162	2978	0.0247725	0.134088	0.0157461	1.57324	Left Ribs Area(cm^2)	anthropometric	dexa	7-methyluric acid (umol/L)	nutrients	dietary biomarker	2	1	1	> BY & Bonf.	dexa	dietary biomarker	8670	1	Dietary Interview+Behavior	1
expo	URXMU3	DXXLRBMC	0.0272215	0.0104707	0.233769	0.196374	2.59977	0.486565	0.486565	0	2	2	-1	0	0.0290752	0.0144923	2.00625	0.0610091	0.000690519	0.379696	2978	0.0290752	0.0610091	0.0144923	2.00625	Left Ribs Bone Mineral Content (grams)	anthropometric	dexa	7-methyluric acid (umol/L)	nutrients	dietary biomarker	2	1	1	> BY & Bonf.	dexa	dietary biomarker	8670	1	Dietary Interview+Behavior	1
expo	URXMU3	DXXLRBMD	0.0239267	0.0181036	0.412358	0.222376	1.32165	2.07267	2.07267	0.517532	2	2	-5	0	0.0209766	0.012677	1.6547	0.116329	0.00035942	0.309886	2978	0.0209766	0.116329	0.012677	1.6547	Left Ribs Bone Mineral Density (grams/cm^2)	anthropometric	dexa	7-methyluric acid (umol/L)	nutrients	dietary biomarker	2	1	1	> BY & Bonf.	dexa	dietary biomarker	8670	1	Dietary Interview+Behavior	1
expo	URXMU3	DXXLSA	-0.00975579	0.0162618	0.655995	0.641699	-0.599921	1.18584	1.18584	0.156716	2	2	-3	-2	-0.00933818	0.0157759	-0.591927	0.56169	7.12288e-05	0.495699	2978	-0.00933818	0.56169	0.0157759	-0.591927	Lumbar Spine Area (cm^2)	anthropometric	dexa	7-methyluric acid (umol/L)	nutrients	dietary biomarker	2	1	1	> BY & Bonf.	dexa	dietary biomarker	8670	1	Dietary Interview+Behavior	1
expo	URXMU3	DXXLSBMC	-0.00341776	0.0341355	0.936471	0.949428	-0.100124	4.09643	4.09643	0.755885	2	2	-5	-2	0.00052019	0.0182986	0.0284278	0.977652	2.21032e-07	0.404339	2978	0.00052019	0.977652	0.0182986	0.0284278	Lumbar Spine Bone Mineral Content (grams)	anthropometric	dexa	7-methyluric acid (umol/L)	nutrients	dietary biomarker	2	1	1	> BY & Bonf.	dexa	dietary biomarker	8670	1	Dietary Interview+Behavior	1
expo	URXMU3	DXXLSBMD	-0.0125962	0.0390917	0.801554	0.824266	-0.322223	4.99059	4.99059	0.799623	2	2	-9	-2	0.000825219	0.0201429	0.0409682	0.967799	5.5625e-07	0.321533	2978	0.000825219	0.967799	0.0201429	0.0409682	Lumbar Spine Bone Mineral Density (grams/cm^2)	anthropometric	dexa	7-methyluric acid (umol/L)	nutrients	dietary biomarker	2	1	1	> BY & Bonf.	dexa	dietary biomarker	8670	1	Dietary Interview+Behavior	1
expo	URXMU3	DXXPEA	0.0104489	0.0230576	0.729128	0.718847	0.453168	1.28522	1.28522	0.221924	2	2	1	0	0.00835193	0.0210015	0.397682	0.695814	5.69777e-05	0.33213	2978	0.00835193	0.695814	0.0210015	0.397682	Pelvis Area (cm^2)	anthropometric	dexa	7-methyluric acid (umol/L)	nutrients	dietary biomarker	2	1	1	> BY & Bonf.	dexa	dietary biomarker	8670	1	Dietary Interview+Behavior	1
expo	URXMU3	DXXPEBMC	0.0128592	0.00462579	0.219833	0.608412	2.7799	0.0724716	0.0724716	0	2	2	-1	0	0.0100342	0.0177303	0.565934	0.578833	8.22423e-05	0.337382	2978	0.0100342	0.578833	0.0177303	0.565934	Pelvis Bone Mineral Content (grams)	anthropometric	dexa	7-methyluric acid (umol/L)	nutrients	dietary biomarker	2	1	1	> BY & Bonf.	dexa	dietary biomarker	8670	1	Dietary Interview+Behavior	1
expo	URXMU3	DXXPEBMD	-0.00502738	0.0131564	0.767633	0.887829	-0.382124	0.789285	0.789285	0	2	2	-9	-2	-0.00228169	0.0151105	-0.151	0.881753	4.25248e-06	0.315169	2978	-0.00228169	0.881753	0.0151105	-0.151	Pelvis Bone Mineral Density (grams/cm^2)	anthropometric	dexa	7-methyluric acid (umol/L)	nutrients	dietary biomarker	2	1	1	> BY & Bonf.	dexa	dietary biomarker	8670	1	Dietary Interview+Behavior	1
expo	URXMU3	DXXRAA	-0.00619045	0.00310059	0.295608	0.742284	-1.99654	0.04984	0.04984	0	2	2	-9	-2	-0.00553968	0.0146056	-0.379284	0.709173	2.51553e-05	0.598889	3018	-0.00553968	0.709173	0.0146056	-0.379284	Right Arm Area (cm^2)	anthropometric	dexa	7-methyluric acid (umol/L)	nutrients	dietary biomarker	2	1	1	> BY & Bonf.	dexa	dietary biomarker	8670	1	Dietary Interview+Behavior	1
expo	URXMU3	DXXRABMC	-0.00303583	0.000333786	0.0697157	0.864176	-9.09512	0.000701184	0.000701184	0	2	2	-9	-2	-0.00230912	0.0132932	-0.173706	0.864148	4.37071e-06	0.631338	3018	-0.00230912	0.864148	0.0132932	-0.173706	Right Arm Bone Mineral Content (grams)	anthropometric	dexa	7-methyluric acid (umol/L)	nutrients	dietary biomarker	2	1	1	> BY & Bonf.	dexa	dietary biomarker	8670	1	Dietary Interview+Behavior	1
expo	URXMU3	DXXRABMD	-0.0019311	0.00660759	0.818986	0.832806	-0.292254	0.277591	0.277591	0	2	2	-9	-2	-0.00556836	0.0142801	-0.389939	0.701424	2.54164e-05	0.566235	3018	-0.00556836	0.701424	0.0142801	-0.389939	Right Arm Bone Mineral Density (grams/cm^2)	anthropometric	dexa	7-methyluric acid (umol/L)	nutrients	dietary biomarker	2	1	1	> BY & Bonf.	dexa	dietary biomarker	8670	1	Dietary Interview+Behavior	1
expo	URXMU3	DXXRAFAT	0.044727	0.0241817	0.315533	0.208679	1.84962	0.954919	0.954919	0	2	2	9	2	0.0467438	0.0256597	1.82168	0.0861466	0.00179081	0.230462	3016	0.0467438	0.0861466	0.0256597	1.82168	Right Arm Fat (grams)	anthropometric	dexa	7-methyluric acid (umol/L)	nutrients	dietary biomarker	2	1	1	> BY & Bonf.	dexa	dietary biomarker	8670	1	Dietary Interview+Behavior	1
expo	URXMU3	DXXRALI	0.00479972	0.00173505	0.220827	0.788317	2.76633	0.0176772	0.0176772	0	2	2	-5	0	0.00674921	0.013088	0.515678	0.612721	3.73393e-05	0.61839	3018	0.00674921	0.612721	0.013088	0.515678	Right Arm Lean incl Bone Mineral Content (grams)	anthropometric	dexa	7-methyluric acid (umol/L)	nutrients	dietary biomarker	2	1	1	> BY & Bonf.	dexa	dietary biomarker	8670	1	Dietary Interview+Behavior	1
expo	URXMU3	DXXRLA	0.00847357	0.00531708	0.356754	0.712811	1.59365	0.106093	0.106093	0	2	2	-1	0	0.00824809	0.0165473	0.498455	0.624551	5.5442e-05	0.487106	2995	0.00824809	0.624551	0.0165473	0.498455	Right Leg Area (cm^2)	anthropometric	dexa	7-methyluric acid (umol/L)	nutrients	dietary biomarker	2	1	1	> BY & Bonf.	dexa	dietary biomarker	8670	1	Dietary Interview+Behavior	1
expo	URXMU3	DXXRLBMC	0.0152309	0.00555284	0.222563	0.377615	2.7429	0.20915	0.20915	0	2	2	-1	0	0.0146978	0.0123648	1.18869	0.250903	0.000176051	0.515309	2995	0.0146978	0.250903	0.0123648	1.18869	Right Leg Bone Mineral Content (grams)	anthropometric	dexa	7-methyluric acid (umol/L)	nutrients	dietary biomarker	2	1	1	> BY & Bonf.	dexa	dietary biomarker	8670	1	Dietary Interview+Behavior	1
expo	URXMU3	DXXRLBMD	0.0103855	0.00519409	0.295233	0.509682	1.99948	0.204349	0.204349	0	2	2	-5	0	0.0111198	0.011753	0.946124	0.35734	0.000100768	0.456494	2995	0.0111198	0.35734	0.011753	0.946124	Right Leg Bone Mineral Density (grams/cm^2)	anthropometric	dexa	7-methyluric acid (umol/L)	nutrients	dietary biomarker	2	1	1	> BY & Bonf.	dexa	dietary biomarker	8670	1	Dietary Interview+Behavior	1
expo	URXMU3	DXXRLFAT	0.0569978	0.0101106	0.111765	0.0509356	5.63741	0.235024	0.235024	0	2	2	9	2	0.0585081	0.0221505	2.64139	0.0171445	0.00278965	0.240298	2993	0.0585081	0.0171445	0.0221505	2.64139	Right Leg Fat (grams)	anthropometric	dexa	7-methyluric acid (umol/L)	nutrients	dietary biomarker	2	0.837135	1	> BY & Bonf.	dexa	dietary biomarker	8670	1	Dietary Interview+Behavior	0.319044
expo	URXMU3	DXXRLLI	0.0279374	0.00420187	0.095037	0.172862	6.64882	0.0851444	0.0851444	0	2	2	-1	0	0.0272865	0.0146993	1.85631	0.0808272	0.000606775	0.464041	2995	0.0272865	0.0808272	0.0146993	1.85631	Right Leg Lean incl Bone Mineral Content (grams)	anthropometric	dexa	7-methyluric acid (umol/L)	nutrients	dietary biomarker	2	1	1	> BY & Bonf.	dexa	dietary biomarker	8670	1	Dietary Interview+Behavior	1
expo	URXMU3	DXXRRA	0.0372336	0.000432776	0.00739926	0.219812	86.0344	0.000416635	0.000416635	0	2	2	7	2	0.0380908	0.0226653	1.68057	0.111126	0.00118514	0.322112	2978	0.0380908	0.111126	0.0226653	1.68057	Right Ribs Area (cm^2)	anthropometric	dexa	7-methyluric acid (umol/L)	nutrients	dietary biomarker	2	1	1	> BY & Bonf.	dexa	dietary biomarker	8670	1	Dietary Interview+Behavior	1
expo	URXMU3	DXXRRBMC	0.0356021	0.0135714	0.231852	0.209087	2.62331	0.494907	0.494907	0	2	2	1	0	0.0343235	0.0199577	1.71981	0.103619	0.000962307	0.345307	2978	0.0343235	0.103619	0.0199577	1.71981	Right Ribs Bone Mineral Content (grams)	anthropometric	dexa	7-methyluric acid (umol/L)	nutrients	dietary biomarker	2	1	1	> BY & Bonf.	dexa	dietary biomarker	8670	1	Dietary Interview+Behavior	1
expo	URXMU3	DXXRRBMD	0.00934015	0.0223837	0.748338	0.769415	0.417275	2.68014	2.68014	0.626885	2	2	-5	0	0.00473757	0.0142461	0.332552	0.743538	1.83334e-05	0.29396	2978	0.00473757	0.743538	0.0142461	0.332552	Right Ribs Bone Mineral Density (grams/cm^2)	anthropometric	dexa	7-methyluric acid (umol/L)	nutrients	dietary biomarker	2	1	1	> BY & Bonf.	dexa	dietary biomarker	8670	1	Dietary Interview+Behavior	1
expo	URXMU3	DXXTRFAT	0.0483739	0.0174955	0.220929	0.155533	2.76494	0.520554	0.520554	0	2	2	9	2	0.0517521	0.0252871	2.04659	0.0564836	0.00218773	0.280833	2978	0.0517521	0.0564836	0.0252871	2.04659	Trunk Fat (grams)	anthropometric	dexa	7-methyluric acid (umol/L)	nutrients	dietary biomarker	2	1	1	> BY & Bonf.	dexa	dietary biomarker	8670	1	Dietary Interview+Behavior	0.690871
expo	URXMU3	DXXTRLI	0.0254422	0.00798156	0.193526	0.251889	3.18762	0.243116	0.243116	0	2	2	5	0	0.0285996	0.0174359	1.64027	0.11932	0.000668116	0.534423	2978	0.0285996	0.11932	0.0174359	1.64027	Trunk Lean incl Bone Mineral Content (grams)	anthropometric	dexa	7-methyluric acid (umol/L)	nutrients	dietary biomarker	2	1	1	> BY & Bonf.	dexa	dietary biomarker	8670	1	Dietary Interview+Behavior	1
expo	URXMU3	DXXTSA	-0.00887777	0.0198292	0.732016	0.630616	-0.447711	1.53752	1.53752	0.349602	2	2	3	0	-0.0132486	0.0173701	-0.762724	0.456082	0.000143374	0.536956	2978	-0.0132486	0.456082	0.0173701	-0.762724	Thoracic Spine Area (cm^2)	anthropometric	dexa	7-methyluric acid (umol/L)	nutrients	dietary biomarker	2	1	1	> BY & Bonf.	dexa	dietary biomarker	8670	1	Dietary Interview+Behavior	1
expo	URXMU3	DXXTSBMC	0.00590657	0.0226639	0.837697	0.849814	0.260615	1.53519	1.53519	0.348615	2	2	3	0	0.00401202	0.0190215	0.21092	0.835457	1.31479e-05	0.492835	2978	0.00401202	0.835457	0.0190215	0.21092	Thoracic Spine Bone Mineral Content (grams)	anthropometric	dexa	7-methyluric acid (umol/L)	nutrients	dietary biomarker	2	1	1	> BY & Bonf.	dexa	dietary biomarker	8670	1	Dietary Interview+Behavior	1
expo	URXMU3	DXXTSBMD	0.00965675	0.0160363	0.654939	0.74728	0.602181	0.663259	0.663259	0	2	2	-5	0	0.00970967	0.0192867	0.503439	0.621116	7.70088e-05	0.366948	2978	0.00970967	0.621116	0.0192867	0.503439	Thoracic Spine Bone Mineral Density (grams/cm^2)	anthropometric	dexa	7-methyluric acid (umol/L)	nutrients	dietary biomarker	2	1	1	> BY & Bonf.	dexa	dietary biomarker	8670	1	Dietary Interview+Behavior	1
expo	URXMU4	DXDHELE	0.0130448	0.0143373	0.530026	0.522237	0.909854	1.0512	1.0512	0.0487102	2	2	1	2	0.0127736	0.0140684	0.907966	0.376588	0.00011849	0.409989	3033	0.0127736	0.376588	0.0140684	0.907966	Head Lean excl Bone Mineral Content (grams)	anthropometric	dexa	1,3-dimethyluric acid (umol/L)	nutrients	dietary biomarker	2	1	1	> BY & Bonf.	dexa	dietary biomarker	8670	1	Dietary Interview+Behavior	1
expo	URXMU4	DXDHEPF	0.0396214	0.00491363	0.0785491	0.16939	8.06356	0.0584906	0.0584906	0	2	2	5	0	0.0393505	0.0208479	1.88751	0.076286	0.00112449	0.0827846	3033	0.0393505	0.076286	0.0208479	1.88751	Head Percent Fat	anthropometric	dexa	1,3-dimethyluric acid (umol/L)	nutrients	dietary biomarker	2	1	1	> BY & Bonf.	dexa	dietary biomarker	8670	1	Dietary Interview+Behavior	1
expo	URXMU4	DXDHETOT	0.0127349	0.01575	0.567136	0.523592	0.808564	1.30999	1.30999	0.236633	2	2	3	2	0.0127019	0.0137852	0.921415	0.369726	0.000117163	0.408315	3033	0.0127019	0.369726	0.0137852	0.921415	Head Total (grams)	anthropometric	dexa	1,3-dimethyluric acid (umol/L)	nutrients	dietary biomarker	2	1	1	> BY & Bonf.	dexa	dietary biomarker	8670	1	Dietary Interview+Behavior	1
expo	URXMU4	DXDLALE	0.00987397	0.0115003	0.548345	0.680634	0.858587	0.738389	0.738389	0	2	2	5	2	0.00650541	0.0139187	0.467387	0.646158	3.07267e-05	0.59117	3016	0.00650541	0.646158	0.0139187	0.467387	Left Arm Lean excl Body Mineral Content (grams)	anthropometric	dexa	1,3-dimethyluric acid (umol/L)	nutrients	dietary biomarker	2	1	1	> BY & Bonf.	dexa	dietary biomarker	8670	1	Dietary Interview+Behavior	1
expo	URXMU4	DXDLAPF	0.0487831	0.0139509	0.177327	0.0789981	3.49676	0.498079	0.498079	0	2	2	9	2	0.050758	0.0197357	2.57188	0.019797	0.00187057	0.473941	3016	0.050758	0.019797	0.0197357	2.57188	Left Arm Percent Fat	anthropometric	dexa	1,3-dimethyluric acid (umol/L)	nutrients	dietary biomarker	2	0.93332	1	> BY & Bonf.	dexa	dietary biomarker	8670	1	Dietary Interview+Behavior	0.360676
expo	URXMU4	DXDLATOT	0.0299162	0.0201216	0.376942	0.206165	1.48677	1.65568	1.65568	0.39602	2	2	9	2	0.0276165	0.0162148	1.70316	0.106749	0.000553934	0.354429	3014	0.0276165	0.106749	0.0162148	1.70316	Left Arm Total (grams)	anthropometric	dexa	1,3-dimethyluric acid (umol/L)	nutrients	dietary biomarker	2	1	1	> BY & Bonf.	dexa	dietary biomarker	8670	1	Dietary Interview+Behavior	1
expo	URXMU4	DXDLLLE	0.00343449	0.00259622	0.412072	0.891055	1.32288	0.0290185	0.0290185	0	2	2	1	2	0.000660101	0.0158739	0.041584	0.967315	3.1644e-07	0.459554	2989	0.000660101	0.967315	0.0158739	0.041584	Left Leg Lean excl Bone Mineral Content (grams)	anthropometric	dexa	1,3-dimethyluric acid (umol/L)	nutrients	dietary biomarker	2	1	1	> BY & Bonf.	dexa	dietary biomarker	8670	1	Dietary Interview+Behavior	1
expo	URXMU4	DXDLLPF	0.0478798	0.00175592	0.0233366	0.053695	27.2676	0.0100068	0.0100068	0	2	2	9	2	0.047807	0.0169251	2.82462	0.0116835	0.00165979	0.489342	2989	0.047807	0.0116835	0.0169251	2.82462	Left Leg Percent Fat	anthropometric	dexa	1,3-dimethyluric acid (umol/L)	nutrients	dietary biomarker	2	0.623234	1	> BY & Bonf.	dexa	dietary biomarker	8670	1	Dietary Interview+Behavior	0.279201
expo	URXMU4	DXDLLTOT	0.025464	0.00174141	0.0434688	0.321956	14.6227	0.00930509	0.00930509	0	2	2	9	2	0.0230494	0.0183142	1.25856	0.225201	0.000385826	0.248092	2989	0.0230494	0.225201	0.0183142	1.25856	Left Leg Total (grams)	anthropometric	dexa	1,3-dimethyluric acid (umol/L)	nutrients	dietary biomarker	2	1	1	> BY & Bonf.	dexa	dietary biomarker	8670	1	Dietary Interview+Behavior	1
expo	URXMU4	DXDRALE	0.0106913	0.0121381	0.540291	0.67176	0.880806	0.884587	0.884587	0	2	2	3	2	0.00541786	0.0140772	0.384868	0.705108	2.14366e-05	0.602673	3016	0.00541786	0.705108	0.0140772	0.384868	Right Arm Lean excl Bone Mineral Content (grams)	anthropometric	dexa	1,3-dimethyluric acid (umol/L)	nutrients	dietary biomarker	2	1	1	> BY & Bonf.	dexa	dietary biomarker	8670	1	Dietary Interview+Behavior	1
expo	URXMU4	DXDRAPF	0.0535495	0.0186011	0.212837	0.0607659	2.87884	0.844775	0.844775	0	2	2	9	2	0.0566349	0.0210249	2.6937	0.0153758	0.00234244	0.456956	3016	0.0566349	0.0153758	0.0210249	2.6937	Right Arm Percent Fat	anthropometric	dexa	1,3-dimethyluric acid (umol/L)	nutrients	dietary biomarker	2	0.768787	1	> BY & Bonf.	dexa	dietary biomarker	8670	1	Dietary Interview+Behavior	0.318892
expo	URXMU4	DXDRATOT	0.035125	0.0235919	0.376527	0.147277	1.48886	2.40062	2.40062	0.583441	2	2	9	2	0.0298682	0.0161103	1.85398	0.081176	0.000651634	0.376159	3015	0.0298682	0.081176	0.0161103	1.85398	Right Arm Total (grams)	anthropometric	dexa	1,3-dimethyluric acid (umol/L)	nutrients	dietary biomarker	2	1	1	> BY & Bonf.	dexa	dietary biomarker	8670	1	Dietary Interview+Behavior	1
expo	URXMU4	DXDRLLE	0.000279455	0.0029348	0.939563	0.959307	0.0952212	0.0420048	0.0420048	0	2	2	1	2	-0.00126968	0.0156357	-0.0812035	0.936228	1.16603e-06	0.442476	2993	-0.00126968	0.936228	0.0156357	-0.0812035	Right Leg Lean excl Bone Mineral Content (grams)	anthropometric	dexa	1,3-dimethyluric acid (umol/L)	nutrients	dietary biomarker	2	1	1	> BY & Bonf.	dexa	dietary biomarker	8670	1	Dietary Interview+Behavior	1
expo	URXMU4	DXDRLPF	0.0471414	0.00613919	0.0824425	0.0551285	7.67877	0.127669	0.127669	0	2	2	9	2	0.0473806	0.0169437	2.79636	0.0124	0.00162376	0.487068	2993	0.0473806	0.0124	0.0169437	2.79636	Right Leg Percent Fat	anthropometric	dexa	1,3-dimethyluric acid (umol/L)	nutrients	dietary biomarker	2	0.651641	1	> BY & Bonf.	dexa	dietary biomarker	8670	1	Dietary Interview+Behavior	0.299124
expo	URXMU4	DXDRLTOT	0.0230691	0.000238922	0.0065931	0.344817	96.5551	0.000194609	0.000194609	0	2	2	9	2	0.0201905	0.0173232	1.16552	0.259902	0.00029486	0.244356	2993	0.0201905	0.259902	0.0173232	1.16552	Right Leg Total (grams)	anthropometric	dexa	1,3-dimethyluric acid (umol/L)	nutrients	dietary biomarker	2	1	1	> BY & Bonf.	dexa	dietary biomarker	8670	1	Dietary Interview+Behavior	1
expo	URXMU4	DXDSTA	0.00164286	0.00233463	0.609626	0.922297	0.703689	0.0222062	0.0222062	0	2	2	5	2	0.00121503	0.0170382	0.0713121	0.943982	1.05821e-06	0.529269	2841	0.00121503	0.943982	0.0170382	0.0713121	Subtotal Area (cm^2)	anthropometric	dexa	1,3-dimethyluric acid (umol/L)	nutrients	dietary biomarker	2	1	1	> BY & Bonf.	dexa	dietary biomarker	8670	1	Dietary Interview+Behavior	1
expo	URXMU4	DXDSTBMC	0.00920105	0.00545861	0.340877	0.716506	1.6856	0.112817	0.112817	0	2	2	3	2	0.00723035	0.0165068	0.438022	0.666885	3.74726e-05	0.521957	2841	0.00723035	0.666885	0.0165068	0.438022	Subtotal Bone Mineral Content (grams)	anthropometric	dexa	1,3-dimethyluric acid (umol/L)	nutrients	dietary biomarker	2	1	1	> BY & Bonf.	dexa	dietary biomarker	8670	1	Dietary Interview+Behavior	1
expo	URXMU4	DXDSTBMD	0.0134025	0.016786	0.571056	0.573645	0.798432	0.845013	0.845013	0	2	2	3	2	0.0179264	0.0189373	0.946615	0.357097	0.000230345	0.453149	2841	0.0179264	0.357097	0.0189373	0.946615	Subtotal Bone Mineral Density (grams/cm^2)	anthropometric	dexa	1,3-dimethyluric acid (umol/L)	nutrients	dietary biomarker	2	1	1	> BY & Bonf.	dexa	dietary biomarker	8670	1	Dietary Interview+Behavior	1
expo	URXMU4	DXDSTFAT	0.0473427	0.0179795	0.23106	0.0822627	2.63315	0.81418	0.81418	0	2	2	9	2	0.0523805	0.0218136	2.40127	0.0280541	0.00197251	0.204723	2909	0.0523805	0.0280541	0.0218136	2.40127	Subtotal Fat (g)	anthropometric	dexa	1,3-dimethyluric acid (umol/L)	nutrients	dietary biomarker	2	1	1	> BY & Bonf.	dexa	dietary biomarker	8670	1	Dietary Interview+Behavior	0.401463
expo	URXMU4	DXDSTLE	0.0221966	0.00988474	0.266719	0.361804	2.24554	0.394113	0.394113	0	2	2	7	2	0.0181362	0.0162806	1.11398	0.280792	0.000236468	0.499079	2909	0.0181362	0.280792	0.0162806	1.11398	Subtotal Lean excl BMC (g)	anthropometric	dexa	1,3-dimethyluric acid (umol/L)	nutrients	dietary biomarker	2	1	1	> BY & Bonf.	dexa	dietary biomarker	8670	1	Dietary Interview+Behavior	1
expo	URXMU4	DXDSTLI	0.0220209	0.00999957	0.271362	0.353216	2.20218	0.451085	0.451085	0	2	2	7	2	0.0171678	0.0159482	1.07647	0.296756	0.00021112	0.505748	2841	0.0171678	0.296756	0.0159482	1.07647	Subtotal Lean incl BMC (g)	anthropometric	dexa	1,3-dimethyluric acid (umol/L)	nutrients	dietary biomarker	2	1	1	> BY & Bonf.	dexa	dietary biomarker	8670	1	Dietary Interview+Behavior	1
expo	URXMU4	DXDSTPF	0.061616	0.0133064	0.135403	0.0328212	4.63056	0.418986	0.418986	0	2	2	9	2	0.0643852	0.0207498	3.10293	0.00646376	0.00298024	0.41229	2909	0.0643852	0.00646376	0.0207498	3.10293	Subtotal Percent Fat	anthropometric	dexa	1,3-dimethyluric acid (umol/L)	nutrients	dietary biomarker	2	0.392548	1	> BY & Bonf.	dexa	dietary biomarker	8670	1	Dietary Interview+Behavior	0.127803
expo	URXMU4	DXDSTTOT	0.037607	0.0162414	0.259535	0.13117	2.3155	0.838135	0.838135	0	2	2	9	2	0.0383233	0.0183992	2.08287	0.0526748	0.00105586	0.307297	2909	0.0383233	0.0526748	0.0183992	2.08287	Subtotal (Total excl Head) (g)	anthropometric	dexa	1,3-dimethyluric acid (umol/L)	nutrients	dietary biomarker	2	1	1	> BY & Bonf.	dexa	dietary biomarker	8670	1	Dietary Interview+Behavior	0.675426
expo	URXMU4	DXDTOA	0.00211573	0.00115337	0.317739	0.938282	1.8344	0.00441932	0.00441932	0	2	2	5	2	0.000516907	0.0175209	0.0295024	0.976807	1.91331e-07	0.527639	2887	0.000516907	0.976807	0.0175209	0.0295024	Total Area (cm^2)	anthropometric	dexa	1,3-dimethyluric acid (umol/L)	nutrients	dietary biomarker	2	1	1	> BY & Bonf.	dexa	dietary biomarker	8670	1	Dietary Interview+Behavior	1
expo	URXMU4	DXDTOBMC	0.00896543	0.0124189	0.60193	0.714334	0.72192	0.587634	0.587634	0	2	2	5	2	0.00816044	0.0159824	0.510589	0.616205	4.76857e-05	0.51933	2887	0.00816044	0.616205	0.0159824	0.510589	Total Bone Mineral Content (g)	anthropometric	dexa	1,3-dimethyluric acid (umol/L)	nutrients	dietary biomarker	2	1	1	> BY & Bonf.	dexa	dietary biomarker	8670	1	Dietary Interview+Behavior	1
expo	URXMU4	DXDTOBMD	0.011072	0.024021	0.725039	0.596058	0.460932	1.92052	1.92052	0.479307	2	2	3	2	0.0181611	0.0181032	1.0032	0.329831	0.000236182	0.445132	2887	0.0181611	0.329831	0.0181032	1.0032	Total Bone Mineral Density (g/cm^2)	anthropometric	dexa	1,3-dimethyluric acid (umol/L)	nutrients	dietary biomarker	2	1	1	> BY & Bonf.	dexa	dietary biomarker	8670	1	Dietary Interview+Behavior	1
expo	URXMU4	DXDTOFAT	0.04627	0.0182808	0.239538	0.0928335	2.53108	0.82289	0.82289	0	2	2	9	2	0.0512615	0.0219693	2.33333	0.0321689	0.00188037	0.202468	2886	0.0512615	0.0321689	0.0219693	2.33333	Total Fat (g)	anthropometric	dexa	1,3-dimethyluric acid (umol/L)	nutrients	dietary biomarker	2	1	1	> BY & Bonf.	dexa	dietary biomarker	8670	1	Dietary Interview+Behavior	0.445679
expo	URXMU4	DXDTOLE	0.0222909	0.0101685	0.272457	0.358143	2.19216	0.420625	0.420625	0	2	2	7	2	0.0181891	0.0162059	1.12238	0.277304	0.00023785	0.499731	2909	0.0181891	0.277304	0.0162059	1.12238	Total Lean excl BMC (g)	anthropometric	dexa	1,3-dimethyluric acid (umol/L)	nutrients	dietary biomarker	2	1	1	> BY & Bonf.	dexa	dietary biomarker	8670	1	Dietary Interview+Behavior	1
expo	URXMU4	DXDTOLI	0.0227442	0.0110853	0.288711	0.349511	2.05176	0.516733	0.516733	0	2	2	7	2	0.0179431	0.016088	1.11531	0.280238	0.000230385	0.504535	2886	0.0179431	0.280238	0.016088	1.11531	Total Lean incl BMC (g)	anthropometric	dexa	1,3-dimethyluric acid (umol/L)	nutrients	dietary biomarker	2	1	1	> BY & Bonf.	dexa	dietary biomarker	8670	1	Dietary Interview+Behavior	1
expo	URXMU4	DXDTOPF	0.0606081	0.0135091	0.139616	0.0397207	4.48647	0.412292	0.412292	0	2	2	9	2	0.0636657	0.0213538	2.98147	0.00837903	0.00290049	0.407341	2886	0.0636657	0.00837903	0.0213538	2.98147	Total Percent Fat	anthropometric	dexa	1,3-dimethyluric acid (umol/L)	nutrients	dietary biomarker	2	0.480674	1	> BY & Bonf.	dexa	dietary biomarker	8670	1	Dietary Interview+Behavior	0.159116
expo	URXMU4	DXDTOTOT	0.0373795	0.0172267	0.274924	0.134341	2.16985	0.953657	0.953657	0	2	2	9	2	0.0375393	0.0181856	2.06423	0.0546013	0.0010084	0.310628	2886	0.0375393	0.0546013	0.0181856	2.06423	Total Lean+Fat (g)	anthropometric	dexa	1,3-dimethyluric acid (umol/L)	nutrients	dietary biomarker	2	1	1	> BY & Bonf.	dexa	dietary biomarker	8670	1	Dietary Interview+Behavior	0.694648
expo	URXMU4	DXDTRA	-0.0113077	0.000283043	0.0159319	0.659246	-39.9505	0.000258662	0.000258662	0	2	2	3	0	-0.0137716	0.0192348	-0.715974	0.483727	0.000137712	0.469146	2979	-0.0137716	0.483727	0.0192348	-0.715974	Trunk Bone area (cm^2)	anthropometric	dexa	1,3-dimethyluric acid (umol/L)	nutrients	dietary biomarker	2	1	1	> BY & Bonf.	dexa	dietary biomarker	8670	1	Dietary Interview+Behavior	1
expo	URXMU4	DXDTRBMC	0.00291922	0.0115863	0.842872	0.970804	0.251954	0.313151	0.313151	0	2	2	3	2	-0.00113181	0.0213524	-0.0530064	0.958345	9.30121e-07	0.418247	2978	-0.00113181	0.958345	0.0213524	-0.0530064	Trunk Bone Mineral Content (grams)	anthropometric	dexa	1,3-dimethyluric acid (umol/L)	nutrients	dietary biomarker	2	1	1	> BY & Bonf.	dexa	dietary biomarker	8670	1	Dietary Interview+Behavior	1
expo	URXMU4	DXDTRBMD	0.0104807	0.0221701	0.718867	0.715197	0.47274	0.845666	0.845666	0	2	2	1	2	0.0172887	0.0261313	0.661609	0.51709	0.000217033	0.327977	2979	0.0172887	0.51709	0.0261313	0.661609	Trunk Bone BMD (g/cm^2)	anthropometric	dexa	1,3-dimethyluric acid (umol/L)	nutrients	dietary biomarker	2	1	1	> BY & Bonf.	dexa	dietary biomarker	8670	1	Dietary Interview+Behavior	1
expo	URXMU4	DXDTRLE	0.0293844	0.012161	0.249807	0.17769	2.41628	0.746065	0.746065	0	2	2	9	2	0.0252944	0.0148564	1.7026	0.106856	0.000464527	0.480363	2978	0.0252944	0.106856	0.0148564	1.7026	Trunk Lean excl Bone Mineral Content (grams)	anthropometric	dexa	1,3-dimethyluric acid (umol/L)	nutrients	dietary biomarker	2	1	1	> BY & Bonf.	dexa	dietary biomarker	8670	1	Dietary Interview+Behavior	1
expo	URXMU4	DXDTRPF	0.0737152	0.00718217	0.0618316	0.0165296	10.2636	0.111284	0.111284	0	2	2	9	2	0.0736856	0.0215262	3.42307	0.00324178	0.0039421	0.313936	2978	0.0736856	0.00324178	0.0215262	3.42307	Trunk Percent Fat	anthropometric	dexa	1,3-dimethyluric acid (umol/L)	nutrients	dietary biomarker	2	0.227499	1	> BY & Bonf.	dexa	dietary biomarker	8670	1	Dietary Interview+Behavior	0.0639829
expo	URXMU4	DXDTRTOT	0.0435169	0.0122325	0.174451	0.058343	3.55747	0.612045	0.612045	0	2	2	9	2	0.0411215	0.016321	2.51955	0.0220469	0.00122776	0.327837	2976	0.0411215	0.0220469	0.016321	2.51955	Trunk Total (grams)	anthropometric	dexa	1,3-dimethyluric acid (umol/L)	nutrients	dietary biomarker	2	1	1	> BY & Bonf.	dexa	dietary biomarker	8670	1	Dietary Interview+Behavior	0.339871
expo	URXMU4	DXXHEA	-0.037773	0.00217287	0.0365809	0.174934	-17.3839	0.0121964	0.0121964	0	2	2	-9	-2	-0.0384892	0.0198127	-1.94265	0.0688107	0.00107581	0.30034	3033	-0.0384892	0.0688107	0.0198127	-1.94265	Head Area (cm^2)	anthropometric	dexa	1,3-dimethyluric acid (umol/L)	nutrients	dietary biomarker	2	1	1	> BY & Bonf.	dexa	dietary biomarker	8670	1	Dietary Interview+Behavior	1
expo	URXMU4	DXXHEBMC	-0.00643433	0.0151904	0.744928	0.840108	-0.423578	0.51636	0.51636	0	2	2	-1	0	-0.00503152	0.0211907	-0.23744	0.815154	1.83846e-05	0.335998	3033	-0.00503152	0.815154	0.0211907	-0.23744	Head Bone Mineral Content (grams)	anthropometric	dexa	1,3-dimethyluric acid (umol/L)	nutrients	dietary biomarker	2	1	1	> BY & Bonf.	dexa	dietary biomarker	8670	1	Dietary Interview+Behavior	1
expo	URXMU4	DXXHEBMD	0.0108056	0.0188789	0.669052	0.698806	0.572365	0.965899	0.965899	0	2	2	5	2	0.0116049	0.0192265	0.603589	0.554086	9.78003e-05	0.388654	3033	0.0116049	0.554086	0.0192265	0.603589	Head Bone Mineral Density (grams/cm^2)	anthropometric	dexa	1,3-dimethyluric acid (umol/L)	nutrients	dietary biomarker	2	1	1	> BY & Bonf.	dexa	dietary biomarker	8670	1	Dietary Interview+Behavior	1
expo	URXMU4	DXXHEFAT	0.0191441	0.0148553	0.420116	0.333253	1.28871	1.14882	1.14882	0.129539	2	2	3	2	0.0192852	0.0141572	1.36222	0.190908	0.000270086	0.354162	3033	0.0192852	0.190908	0.0141572	1.36222	Head Fat (grams)	anthropometric	dexa	1,3-dimethyluric acid (umol/L)	nutrients	dietary biomarker	2	1	1	> BY & Bonf.	dexa	dietary biomarker	8670	1	Dietary Interview+Behavior	1
expo	URXMU4	DXXHELI	0.0103612	0.0159378	0.633022	0.609023	0.650103	1.32641	1.32641	0.246087	2	2	3	2	0.0102949	0.0137765	0.747279	0.465107	7.69657e-05	0.423069	3033	0.0102949	0.465107	0.0137765	0.747279	Head Lean incl Bone Mineral Content (grams)	anthropometric	dexa	1,3-dimethyluric acid (umol/L)	nutrients	dietary biomarker	2	1	1	> BY & Bonf.	dexa	dietary biomarker	8670	1	Dietary Interview+Behavior	1
expo	URXMU4	DXXLAA	0.00432145	0.00604074	0.604674	0.884247	0.715383	0.177885	0.177885	0	2	2	5	2	0.00168966	0.0154149	0.109612	0.914001	2.07305e-06	0.536039	3015	0.00168966	0.914001	0.0154149	0.109612	Left Arm Area (cm^2)	anthropometric	dexa	1,3-dimethyluric acid (umol/L)	nutrients	dietary biomarker	2	1	1	> BY & Bonf.	dexa	dietary biomarker	8670	1	Dietary Interview+Behavior	1
expo	URXMU4	DXXLABMC	0.000345808	0.00151837	0.857442	0.99624	0.227749	0.0106978	0.0106978	0	2	2	3	2	-7.59274e-05	0.0149694	-0.00507217	0.996012	4.1861e-09	0.584867	3015	-7.59274e-05	0.996012	0.0149694	-0.00507217	Left Arm Body Mineral Content (grams)	anthropometric	dexa	1,3-dimethyluric acid (umol/L)	nutrients	dietary biomarker	2	1	1	> BY & Bonf.	dexa	dietary biomarker	8670	1	Dietary Interview+Behavior	1
expo	URXMU4	DXXLABMD	0.00487948	0.00207431	0.255898	0.829723	2.35234	0.016711	0.016711	0	2	2	5	2	0.00509438	0.0159067	0.320267	0.752669	1.8845e-05	0.535715	3015	0.00509438	0.752669	0.0159067	0.320267	Left Arm Body Mineral Density (grams/cm^2)	anthropometric	dexa	1,3-dimethyluric acid (umol/L)	nutrients	dietary biomarker	2	1	1	> BY & Bonf.	dexa	dietary biomarker	8670	1	Dietary Interview+Behavior	1
expo	URXMU4	DXXLAFAT	0.0420924	0.0222558	0.309634	0.126675	1.8913	1.33732	1.33732	0.252234	2	2	9	2	0.043013	0.0200192	2.14858	0.0463684	0.00134328	0.189614	3016	0.043013	0.0463684	0.0200192	2.14858	Left Arm Fat (grams)	anthropometric	dexa	1,3-dimethyluric acid (umol/L)	nutrients	dietary biomarker	2	1	1	> BY & Bonf.	dexa	dietary biomarker	8670	1	Dietary Interview+Behavior	0.595086
expo	URXMU4	DXXLALI	0.00960156	0.0109811	0.542605	0.688911	0.874372	0.679783	0.679783	0	2	2	5	2	0.00626353	0.0138411	0.452531	0.656608	2.84873e-05	0.594645	3015	0.00626353	0.656608	0.0138411	0.452531	Left Arm Lean incl BMC (grams)	anthropometric	dexa	1,3-dimethyluric acid (umol/L)	nutrients	dietary biomarker	2	1	1	> BY & Bonf.	dexa	dietary biomarker	8670	1	Dietary Interview+Behavior	1
expo	URXMU4	DXXLLA	0.000185641	0.00801044	0.985249	0.986408	0.0231748	0.178411	0.178411	0	2	2	1	2	-0.00144186	0.0192014	-0.0750912	0.941019	1.51025e-06	0.476247	2991	-0.00144186	0.941019	0.0192014	-0.0750912	Left Leg Area(cm^2)	anthropometric	dexa	1,3-dimethyluric acid (umol/L)	nutrients	dietary biomarker	2	1	1	> BY & Bonf.	dexa	dietary biomarker	8670	1	Dietary Interview+Behavior	1
expo	URXMU4	DXXLLBMC	0.00196935	0.00111586	0.328183	0.939409	1.76487	0.00389394	0.00389394	0	2	2	1	2	0.00094093	0.0183283	0.0513377	0.959655	6.4316e-07	0.503704	2991	0.00094093	0.959655	0.0183283	0.0513377	Left Leg Bone Mineral Content (grams)	anthropometric	dexa	1,3-dimethyluric acid (umol/L)	nutrients	dietary biomarker	2	1	1	> BY & Bonf.	dexa	dietary biomarker	8670	1	Dietary Interview+Behavior	1
expo	URXMU4	DXXLLBMD	0.00609397	0.011125	0.680969	0.790203	0.547774	0.361182	0.361182	0	2	2	1	2	0.00928753	0.019029	0.488073	0.631733	6.26621e-05	0.430225	2991	0.00928753	0.631733	0.019029	0.488073	Left Leg Bone Mineral Density (grams/cm^2)	anthropometric	dexa	1,3-dimethyluric acid (umol/L)	nutrients	dietary biomarker	2	1	1	> BY & Bonf.	dexa	dietary biomarker	8670	1	Dietary Interview+Behavior	1
expo	URXMU4	DXXLLFAT	0.0425347	0.000251245	0.00376036	0.140604	169.296	0.000151536	0.000151536	0	2	2	9	2	0.0406189	0.0206301	1.96892	0.0654861	0.0011982	0.204593	2989	0.0406189	0.0654861	0.0206301	1.96892	Left Leg Fat (grams)	anthropometric	dexa	1,3-dimethyluric acid (umol/L)	nutrients	dietary biomarker	2	1	1	> BY & Bonf.	dexa	dietary biomarker	8670	1	Dietary Interview+Behavior	0.866037
expo	URXMU4	DXXLLLI	0.00538912	0.00362311	0.376811	0.823661	1.48743	0.0625846	0.0625846	0	2	2	1	2	0.00217259	0.0153574	0.141469	0.889162	3.42896e-06	0.465899	2991	0.00217259	0.889162	0.0153574	0.141469	Left Leg Lean incl Bone Mineral Content (grams)	anthropometric	dexa	1,3-dimethyluric acid (umol/L)	nutrients	dietary biomarker	2	1	1	> BY & Bonf.	dexa	dietary biomarker	8670	1	Dietary Interview+Behavior	1
expo	URXMU4	DXXLRA	-0.000594987	0.021486	0.982375	0.888619	-0.0276918	1.10153	1.10153	0.0921711	2	2	5	0	0.00582489	0.0220297	0.26441	0.794643	2.46357e-05	0.29683	2978	0.00582489	0.794643	0.0220297	0.26441	Left Ribs Area(cm^2)	anthropometric	dexa	1,3-dimethyluric acid (umol/L)	nutrients	dietary biomarker	2	1	1	> BY & Bonf.	dexa	dietary biomarker	8670	1	Dietary Interview+Behavior	1
expo	URXMU4	DXXLRBMC	0.0217282	0.00609366	0.174068	0.445907	3.56571	0.110262	0.110262	0	2	2	3	2	0.0192996	0.019603	0.984525	0.338663	0.000270452	0.370268	2978	0.0192996	0.338663	0.019603	0.984525	Left Ribs Bone Mineral Content (grams)	anthropometric	dexa	1,3-dimethyluric acid (umol/L)	nutrients	dietary biomarker	2	1	1	> BY & Bonf.	dexa	dietary biomarker	8670	1	Dietary Interview+Behavior	1
expo	URXMU4	DXXLRBMD	0.0344751	0.0368137	0.520877	0.32243	0.936474	2.36614	2.36614	0.57737	2	2	1	2	0.0371154	0.0252126	1.4721	0.159266	0.00100023	0.309559	2978	0.0371154	0.159266	0.0252126	1.4721	Left Ribs Bone Mineral Density (grams/cm^2)	anthropometric	dexa	1,3-dimethyluric acid (umol/L)	nutrients	dietary biomarker	2	1	1	> BY & Bonf.	dexa	dietary biomarker	8670	1	Dietary Interview+Behavior	1
expo	URXMU4	DXXLSA	-0.0353817	0.0117103	0.203477	0.2612	-3.02143	0.313145	0.313145	0	2	2	1	0	-0.0347672	0.021748	-1.59864	0.128319	0.000877669	0.466179	2978	-0.0347672	0.128319	0.021748	-1.59864	Lumbar Spine Area (cm^2)	anthropometric	dexa	1,3-dimethyluric acid (umol/L)	nutrients	dietary biomarker	2	1	1	> BY & Bonf.	dexa	dietary biomarker	8670	1	Dietary Interview+Behavior	1
expo	URXMU4	DXXLSBMC	-0.0134153	0.00763509	0.329396	0.677906	-1.75706	0.104746	0.104746	0	2	2	1	0	-0.0149381	0.023699	-0.630324	0.536864	0.000162024	0.375163	2978	-0.0149381	0.536864	0.023699	-0.630324	Lumbar Spine Bone Mineral Content (grams)	anthropometric	dexa	1,3-dimethyluric acid (umol/L)	nutrients	dietary biomarker	2	1	1	> BY & Bonf.	dexa	dietary biomarker	8670	1	Dietary Interview+Behavior	1
expo	URXMU4	DXXLSBMD	0.00602778	0.0333178	0.886057	0.85905	0.180918	1.90787	1.90787	0.475856	2	2	3	2	0.00898967	0.024865	0.36154	0.72215	5.86784e-05	0.300099	2978	0.00898967	0.72215	0.024865	0.36154	Lumbar Spine Bone Mineral Density (grams/cm^2)	anthropometric	dexa	1,3-dimethyluric acid (umol/L)	nutrients	dietary biomarker	2	1	1	> BY & Bonf.	dexa	dietary biomarker	8670	1	Dietary Interview+Behavior	1
expo	URXMU4	DXXPEA	-0.043131	0.00157	0.0231631	0.198174	-27.4721	0.0044088	0.0044088	0	2	2	-3	0	-0.0460253	0.0238086	-1.93314	0.0700511	0.0015381	0.333243	2978	-0.0460253	0.0700511	0.0238086	-1.93314	Pelvis Area (cm^2)	anthropometric	dexa	1,3-dimethyluric acid (umol/L)	nutrients	dietary biomarker	2	1	1	> BY & Bonf.	dexa	dietary biomarker	8670	1	Dietary Interview+Behavior	1
expo	URXMU4	DXXPEBMC	-0.00774577	0.00868903	0.536498	0.800121	-0.891443	0.135229	0.135229	0	2	2	-1	0	-0.0100901	0.0241093	-0.418516	0.68081	7.39237e-05	0.331718	2978	-0.0100901	0.68081	0.0241093	-0.418516	Pelvis Bone Mineral Content (grams)	anthropometric	dexa	1,3-dimethyluric acid (umol/L)	nutrients	dietary biomarker	2	1	1	> BY & Bonf.	dexa	dietary biomarker	8670	1	Dietary Interview+Behavior	1
expo	URXMU4	DXXPEBMD	0.0408188	0.0196331	0.285408	0.200365	2.07908	0.738214	0.738214	0	2	2	9	2	0.0448743	0.0239597	1.87291	0.0783815	0.00146213	0.287538	2978	0.0448743	0.0783815	0.0239597	1.87291	Pelvis Bone Mineral Density (grams/cm^2)	anthropometric	dexa	1,3-dimethyluric acid (umol/L)	nutrients	dietary biomarker	2	1	1	> BY & Bonf.	dexa	dietary biomarker	8670	1	Dietary Interview+Behavior	1
expo	URXMU4	DXXRAA	-0.00244965	0.000562506	0.143694	0.908363	-4.3549	0.00156239	0.00156239	0	2	2	1	0	-0.00305197	0.0150199	-0.203194	0.841395	6.80261e-06	0.56067	3018	-0.00305197	0.841395	0.0150199	-0.203194	Right Arm Area (cm^2)	anthropometric	dexa	1,3-dimethyluric acid (umol/L)	nutrients	dietary biomarker	2	1	1	> BY & Bonf.	dexa	dietary biomarker	8670	1	Dietary Interview+Behavior	1
expo	URXMU4	DXXRABMC	-0.000773496	0.00231565	0.794768	0.961314	-0.33403	0.0231571	0.0231571	0	2	2	1	0	-0.00119797	0.0156205	-0.0766921	0.939764	1.04811e-06	0.604181	3018	-0.00119797	0.939764	0.0156205	-0.0766921	Right Arm Bone Mineral Content (grams)	anthropometric	dexa	1,3-dimethyluric acid (umol/L)	nutrients	dietary biomarker	2	1	1	> BY & Bonf.	dexa	dietary biomarker	8670	1	Dietary Interview+Behavior	1
expo	URXMU4	DXXRABMD	0.00644347	0.00812582	0.573188	0.797941	0.792963	0.243708	0.243708	0	2	2	5	2	0.00725829	0.016436	0.441609	0.664338	3.84755e-05	0.545962	3018	0.00725829	0.664338	0.016436	0.441609	Right Arm Bone Mineral Density (grams/cm^2)	anthropometric	dexa	1,3-dimethyluric acid (umol/L)	nutrients	dietary biomarker	2	1	1	> BY & Bonf.	dexa	dietary biomarker	8670	1	Dietary Interview+Behavior	1
expo	URXMU4	DXXRAFAT	0.0490421	0.0271688	0.322067	0.0998092	1.80509	1.75322	1.75322	0.429621	2	2	9	2	0.0504049	0.0216165	2.33178	0.0322689	0.00185544	0.185642	3016	0.0504049	0.0322689	0.0216165	2.33178	Right Arm Fat (grams)	anthropometric	dexa	1,3-dimethyluric acid (umol/L)	nutrients	dietary biomarker	2	1	1	> BY & Bonf.	dexa	dietary biomarker	8670	1	Dietary Interview+Behavior	0.4569
expo	URXMU4	DXXRALI	0.0104461	0.0114696	0.529711	0.677062	0.91076	0.798003	0.798003	0	2	2	3	2	0.00523672	0.0140783	0.371972	0.71451	2.00279e-05	0.606824	3018	0.00523672	0.71451	0.0140783	0.371972	Right Arm Lean incl Bone Mineral Content (grams)	anthropometric	dexa	1,3-dimethyluric acid (umol/L)	nutrients	dietary biomarker	2	1	1	> BY & Bonf.	dexa	dietary biomarker	8670	1	Dietary Interview+Behavior	1
expo	URXMU4	DXXRLA	0.00250787	0.0114032	0.862185	0.875875	0.219926	0.361082	0.361082	0	2	2	5	2	0.00357308	0.019248	0.185634	0.854929	9.23514e-06	0.46359	2995	0.00357308	0.854929	0.019248	0.185634	Right Leg Area (cm^2)	anthropometric	dexa	1,3-dimethyluric acid (umol/L)	nutrients	dietary biomarker	2	1	1	> BY & Bonf.	dexa	dietary biomarker	8670	1	Dietary Interview+Behavior	1
expo	URXMU4	DXXRLBMC	0.00451913	0.0020016	0.265437	0.848789	2.25776	0.0151783	0.0151783	0	2	2	1	2	0.00305095	0.0164748	0.185189	0.855272	6.73332e-06	0.494489	2995	0.00305095	0.855272	0.0164748	0.185189	Right Leg Bone Mineral Content (grams)	anthropometric	dexa	1,3-dimethyluric acid (umol/L)	nutrients	dietary biomarker	2	1	1	> BY & Bonf.	dexa	dietary biomarker	8670	1	Dietary Interview+Behavior	1
expo	URXMU4	DXXRLBMD	0.00330193	0.0199438	0.895548	0.837476	0.165562	1.34622	1.34622	0.257182	2	2	1	2	0.00828177	0.0182808	0.453032	0.656255	4.9614e-05	0.433542	2995	0.00828177	0.656255	0.0182808	0.453032	Right Leg Bone Mineral Density (grams/cm^2)	anthropometric	dexa	1,3-dimethyluric acid (umol/L)	nutrients	dietary biomarker	2	1	1	> BY & Bonf.	dexa	dietary biomarker	8670	1	Dietary Interview+Behavior	1
expo	URXMU4	DXXRLFAT	0.0392828	0.00377177	0.0609387	0.153072	10.415	0.0378427	0.0378427	0	2	2	9	2	0.0377399	0.0198758	1.89879	0.0747004	0.0010302	0.209723	2993	0.0377399	0.0747004	0.0198758	1.89879	Right Leg Fat (grams)	anthropometric	dexa	1,3-dimethyluric acid (umol/L)	nutrients	dietary biomarker	2	1	1	> BY & Bonf.	dexa	dietary biomarker	8670	1	Dietary Interview+Behavior	1
expo	URXMU4	DXXRLLI	0.000631947	0.00296486	0.866308	0.945222	0.213145	0.0434196	0.0434196	0	2	2	1	2	-0.000850353	0.0155543	-0.0546699	0.957039	5.23066e-07	0.449693	2995	-0.000850353	0.957039	0.0155543	-0.0546699	Right Leg Lean incl Bone Mineral Content (grams)	anthropometric	dexa	1,3-dimethyluric acid (umol/L)	nutrients	dietary biomarker	2	1	1	> BY & Bonf.	dexa	dietary biomarker	8670	1	Dietary Interview+Behavior	1
expo	URXMU4	DXXRRA	0.0202502	0.0122184	0.345617	0.558648	1.65736	0.354452	0.354452	0	2	2	9	2	0.0149462	0.021662	0.689971	0.499524	0.0001622	0.27801	2978	0.0149462	0.499524	0.021662	0.689971	Right Ribs Area (cm^2)	anthropometric	dexa	1,3-dimethyluric acid (umol/L)	nutrients	dietary biomarker	2	1	1	> BY & Bonf.	dexa	dietary biomarker	8670	1	Dietary Interview+Behavior	1
expo	URXMU4	DXXRRBMC	0.0135147	0.00943818	0.388102	0.653519	1.43191	0.328872	0.328872	0	2	2	5	2	0.0086231	0.0185079	0.465914	0.647191	5.39906e-05	0.321668	2978	0.0086231	0.647191	0.0185079	0.465914	Right Ribs Bone Mineral Content (grams)	anthropometric	dexa	1,3-dimethyluric acid (umol/L)	nutrients	dietary biomarker	2	1	1	> BY & Bonf.	dexa	dietary biomarker	8670	1	Dietary Interview+Behavior	1
expo	URXMU4	DXXRRBMD	0.00127505	0.00662111	0.878886	0.990121	0.192574	0.0834715	0.0834715	0	2	2	1	2	0.00185199	0.023107	0.0801486	0.937055	2.49041e-06	0.301095	2978	0.00185199	0.937055	0.023107	0.0801486	Right Ribs Bone Mineral Density (grams/cm^2)	anthropometric	dexa	1,3-dimethyluric acid (umol/L)	nutrients	dietary biomarker	2	1	1	> BY & Bonf.	dexa	dietary biomarker	8670	1	Dietary Interview+Behavior	1
expo	URXMU4	DXXTRFAT	0.0524861	0.00994354	0.119196	0.0526248	5.27841	0.27428	0.27428	0	2	2	9	2	0.0519856	0.0196224	2.64929	0.0168653	0.00196213	0.21418	2978	0.0519856	0.0168653	0.0196224	2.64929	Trunk Fat (grams)	anthropometric	dexa	1,3-dimethyluric acid (umol/L)	nutrients	dietary biomarker	2	0.827053	1	> BY & Bonf.	dexa	dietary biomarker	8670	1	Dietary Interview+Behavior	0.255459
expo	URXMU4	DXXTRLI	0.0291402	0.0121526	0.251534	0.182273	2.39785	0.74694	0.74694	0	2	2	9	2	0.0249359	0.0148545	1.67867	0.111501	0.000451483	0.481835	2978	0.0249359	0.111501	0.0148545	1.67867	Trunk Lean incl Bone Mineral Content (grams)	anthropometric	dexa	1,3-dimethyluric acid (umol/L)	nutrients	dietary biomarker	2	1	1	> BY & Bonf.	dexa	dietary biomarker	8670	1	Dietary Interview+Behavior	1
expo	URXMU4	DXXTSA	0.016666	0.00722645	0.260465	0.490159	2.30624	0.229764	0.229764	0	2	2	9	2	0.0108999	0.0162118	0.672343	0.510401	8.62647e-05	0.449647	2978	0.0108999	0.510401	0.0162118	0.672343	Thoracic Spine Area (cm^2)	anthropometric	dexa	1,3-dimethyluric acid (umol/L)	nutrients	dietary biomarker	2	1	1	> BY & Bonf.	dexa	dietary biomarker	8670	1	Dietary Interview+Behavior	1
expo	URXMU4	DXXTSBMC	0.00804589	0.0197679	0.75392	0.777837	0.407017	1.04393	1.04393	0.0420857	2	2	9	2	0.00751253	0.0197078	0.381195	0.707781	4.09792e-05	0.427402	2978	0.00751253	0.707781	0.0197078	0.381195	Thoracic Spine Bone Mineral Content (grams)	anthropometric	dexa	1,3-dimethyluric acid (umol/L)	nutrients	dietary biomarker	2	1	1	> BY & Bonf.	dexa	dietary biomarker	8670	1	Dietary Interview+Behavior	1
expo	URXMU4	DXXTSBMD	-0.000573539	0.025931	0.985922	0.950322	-0.0221179	1.26496	1.26496	0.209462	2	2	1	0	0.0090282	0.0250842	0.359916	0.723343	5.91824e-05	0.33477	2978	0.0090282	0.723343	0.0250842	0.359916	Thoracic Spine Bone Mineral Density (grams/cm^2)	anthropometric	dexa	1,3-dimethyluric acid (umol/L)	nutrients	dietary biomarker	2	1	1	> BY & Bonf.	dexa	dietary biomarker	8670	1	Dietary Interview+Behavior	1
expo	URXMU5	DXDHELE	0.016015	0.0106651	0.374016	0.436046	1.50162	0.553315	0.553315	0	2	2	1	2	0.015908	0.0141515	1.12412	0.276584	0.000191639	0.411996	3033	0.015908	0.276584	0.0141515	1.12412	Head Lean excl Bone Mineral Content (grams)	anthropometric	dexa	1,7-dimethyluric acid (umol/L)	nutrients	dietary biomarker	2	1	1	> BY & Bonf.	dexa	dietary biomarker	8670	1	Dietary Interview+Behavior	1
expo	URXMU5	DXDHEPF	0.0442261	0.00227598	0.0327331	0.127	19.4316	0.0123581	0.0123581	0	2	2	5	0	0.0440032	0.0213538	2.06067	0.0549762	0.00146629	0.083228	3033	0.0440032	0.0549762	0.0213538	2.06067	Head Percent Fat	anthropometric	dexa	1,7-dimethyluric acid (umol/L)	nutrients	dietary biomarker	2	1	1	> BY & Bonf.	dexa	dietary biomarker	8670	1	Dietary Interview+Behavior	0.89517
expo	URXMU5	DXDHETOT	0.0151608	0.0118701	0.42288	0.442844	1.27722	0.715338	0.715338	0	2	2	1	2	0.0156864	0.0138567	1.13204	0.273333	0.000186336	0.411206	3033	0.0156864	0.273333	0.0138567	1.13204	Head Total (grams)	anthropometric	dexa	1,7-dimethyluric acid (umol/L)	nutrients	dietary biomarker	2	1	1	> BY & Bonf.	dexa	dietary biomarker	8670	1	Dietary Interview+Behavior	1
expo	URXMU5	DXDLALE	0.00629805	0.00333924	0.310363	0.760053	1.88607	0.0614645	0.0614645	0	2	2	1	2	0.00528279	0.0136102	0.388148	0.702724	2.11281e-05	0.596713	3016	0.00528279	0.702724	0.0136102	0.388148	Left Arm Lean excl Body Mineral Content (grams)	anthropometric	dexa	1,7-dimethyluric acid (umol/L)	nutrients	dietary biomarker	2	1	1	> BY & Bonf.	dexa	dietary biomarker	8670	1	Dietary Interview+Behavior	1
expo	URXMU5	DXDLAPF	0.0548292	0.0168571	0.189888	0.042886	3.25259	0.758769	0.758769	0	2	2	9	2	0.0578329	0.0195578	2.95702	0.00882669	0.00253211	0.468211	3016	0.0578329	0.00882669	0.0195578	2.95702	Left Arm Percent Fat	anthropometric	dexa	1,7-dimethyluric acid (umol/L)	nutrients	dietary biomarker	2	0.500595	1	> BY & Bonf.	dexa	dietary biomarker	8670	1	Dietary Interview+Behavior	0.203504
expo	URXMU5	DXDLATOT	0.029892	0.012978	0.260763	0.191699	2.30329	0.667754	0.667754	0	2	2	7	2	0.0293865	0.0161161	1.82343	0.085871	0.000654492	0.361429	3014	0.0293865	0.085871	0.0161161	1.82343	Left Arm Total (grams)	anthropometric	dexa	1,7-dimethyluric acid (umol/L)	nutrients	dietary biomarker	2	1	1	> BY & Bonf.	dexa	dietary biomarker	8670	1	Dietary Interview+Behavior	1
expo	URXMU5	DXDLLLE	0.00775331	0.00183663	0.148075	0.722354	4.22149	0.0137343	0.0137343	0	2	2	1	2	0.00593743	0.015572	0.381288	0.707713	2.6639e-05	0.462934	2989	0.00593743	0.707713	0.015572	0.381288	Left Leg Lean excl Bone Mineral Content (grams)	anthropometric	dexa	1,7-dimethyluric acid (umol/L)	nutrients	dietary biomarker	2	1	1	> BY & Bonf.	dexa	dietary biomarker	8670	1	Dietary Interview+Behavior	1
expo	URXMU5	DXDLLPF	0.0509692	0.00507847	0.0632229	0.0280887	10.0363	0.0979547	0.0979547	0	2	2	9	2	0.0508289	0.0158183	3.2133	0.00509952	0.00195228	0.485283	2989	0.0508289	0.00509952	0.0158183	3.2133	Left Leg Percent Fat	anthropometric	dexa	1,7-dimethyluric acid (umol/L)	nutrients	dietary biomarker	2	0.325391	1	> BY & Bonf.	dexa	dietary biomarker	8670	1	Dietary Interview+Behavior	0.150973
expo	URXMU5	DXDLLTOT	0.0304782	0.000326794	0.0068257	0.213914	93.2645	0.000355804	0.000355804	0	2	2	9	2	0.0282855	0.0173369	1.63152	0.121166	0.000604572	0.251199	2989	0.0282855	0.121166	0.0173369	1.63152	Left Leg Total (grams)	anthropometric	dexa	1,7-dimethyluric acid (umol/L)	nutrients	dietary biomarker	2	1	1	> BY & Bonf.	dexa	dietary biomarker	8670	1	Dietary Interview+Behavior	1
expo	URXMU5	DXDRALE	0.00862498	0.00602195	0.38803	0.680859	1.43226	0.228008	0.228008	0	2	2	3	2	0.00629094	0.0131446	0.478594	0.638325	3.0137e-05	0.607683	3016	0.00629094	0.638325	0.0131446	0.478594	Right Arm Lean excl Bone Mineral Content (grams)	anthropometric	dexa	1,7-dimethyluric acid (umol/L)	nutrients	dietary biomarker	2	1	1	> BY & Bonf.	dexa	dietary biomarker	8670	1	Dietary Interview+Behavior	1
expo	URXMU5	DXDRAPF	0.059215	0.0180074	0.18794	0.0288826	3.28837	0.902188	0.902188	0	2	2	9	2	0.0607512	0.0196254	3.09554	0.00656701	0.00281047	0.451717	3016	0.0607512	0.00656701	0.0196254	3.09554	Right Arm Percent Fat	anthropometric	dexa	1,7-dimethyluric acid (umol/L)	nutrients	dietary biomarker	2	0.397493	1	> BY & Bonf.	dexa	dietary biomarker	8670	1	Dietary Interview+Behavior	0.161404
expo	URXMU5	DXDRATOT	0.0353653	0.0167615	0.281765	0.121955	2.10991	1.19687	1.19687	0.164489	2	2	7	2	0.0334263	0.015449	2.16365	0.0450235	0.000851003	0.382636	3015	0.0334263	0.0450235	0.015449	2.16365	Right Arm Total (grams)	anthropometric	dexa	1,7-dimethyluric acid (umol/L)	nutrients	dietary biomarker	2	1	1	> BY & Bonf.	dexa	dietary biomarker	8670	1	Dietary Interview+Behavior	0.620628
expo	URXMU5	DXDRLLE	0.005639	0.00886827	0.639436	0.725553	0.635862	0.371787	0.371787	0	2	2	1	2	0.00534679	0.0149264	0.35821	0.724596	2.15793e-05	0.445815	2993	0.00534679	0.724596	0.0149264	0.35821	Right Leg Lean excl Bone Mineral Content (grams)	anthropometric	dexa	1,7-dimethyluric acid (umol/L)	nutrients	dietary biomarker	2	1	1	> BY & Bonf.	dexa	dietary biomarker	8670	1	Dietary Interview+Behavior	1
expo	URXMU5	DXDRLPF	0.0484744	0.0126654	0.1627	0.0329675	3.82729	0.667964	0.667964	0	2	2	9	2	0.0475839	0.0155706	3.05602	0.00714664	0.00170911	0.483476	2993	0.0475839	0.00714664	0.0155706	3.05602	Right Leg Percent Fat	anthropometric	dexa	1,7-dimethyluric acid (umol/L)	nutrients	dietary biomarker	2	0.424413	1	> BY & Bonf.	dexa	dietary biomarker	8670	1	Dietary Interview+Behavior	0.18807
expo	URXMU5	DXDRLTOT	0.02732	0.00273589	0.0635409	0.225714	9.98577	0.0291806	0.0291806	0	2	2	9	2	0.0249219	0.0159788	1.55968	0.137256	0.000468825	0.247642	2993	0.0249219	0.137256	0.0159788	1.55968	Right Leg Total (grams)	anthropometric	dexa	1,7-dimethyluric acid (umol/L)	nutrients	dietary biomarker	2	1	1	> BY & Bonf.	dexa	dietary biomarker	8670	1	Dietary Interview+Behavior	1
expo	URXMU5	DXDSTA	0.000737265	0.0075864	0.938325	0.931096	0.0971825	0.229338	0.229338	0	2	2	3	2	0.00126368	0.0162376	0.0778243	0.938877	1.19469e-06	0.537511	2841	0.00126368	0.938877	0.0162376	0.0778243	Subtotal Area (cm^2)	anthropometric	dexa	1,7-dimethyluric acid (umol/L)	nutrients	dietary biomarker	2	1	1	> BY & Bonf.	dexa	dietary biomarker	8670	1	Dietary Interview+Behavior	1
expo	URXMU5	DXDSTBMC	0.00496144	0.00305132	0.35102	0.819679	1.626	0.0357852	0.0357852	0	2	2	3	2	0.00450137	0.0160608	0.28027	0.782652	1.5159e-05	0.529231	2841	0.00450137	0.782652	0.0160608	0.28027	Subtotal Bone Mineral Content (grams)	anthropometric	dexa	1,7-dimethyluric acid (umol/L)	nutrients	dietary biomarker	2	1	1	> BY & Bonf.	dexa	dietary biomarker	8670	1	Dietary Interview+Behavior	1
expo	URXMU5	DXDSTBMD	0.0107044	0.00525681	0.290614	0.663147	2.03628	0.0838028	0.0838028	0	2	2	1	2	0.0126992	0.0188814	0.672575	0.510257	0.000120651	0.459686	2841	0.0126992	0.510257	0.0188814	0.672575	Subtotal Bone Mineral Density (grams/cm^2)	anthropometric	dexa	1,7-dimethyluric acid (umol/L)	nutrients	dietary biomarker	2	1	1	> BY & Bonf.	dexa	dietary biomarker	8670	1	Dietary Interview+Behavior	1
expo	URXMU5	DXDSTFAT	0.0517286	0.0181623	0.214962	0.0443791	2.84813	0.941764	0.941764	0	2	2	9	2	0.0567021	0.0202434	2.80102	0.0122789	0.00240831	0.205343	2909	0.0567021	0.0122789	0.0202434	2.80102	Subtotal Fat (g)	anthropometric	dexa	1,7-dimethyluric acid (umol/L)	nutrients	dietary biomarker	2	0.647268	1	> BY & Bonf.	dexa	dietary biomarker	8670	1	Dietary Interview+Behavior	0.200028
expo	URXMU5	DXDSTLE	0.0232323	0.00420826	0.114079	0.301519	5.52065	0.0728723	0.0728723	0	2	2	7	2	0.0215216	0.0153912	1.3983	0.179998	0.000346948	0.50579	2909	0.0215216	0.179998	0.0153912	1.3983	Subtotal Lean excl BMC (g)	anthropometric	dexa	1,7-dimethyluric acid (umol/L)	nutrients	dietary biomarker	2	1	1	> BY & Bonf.	dexa	dietary biomarker	8670	1	Dietary Interview+Behavior	1
expo	URXMU5	DXDSTLI	0.0229272	0.00387532	0.106599	0.287196	5.91619	0.0686296	0.0686296	0	2	2	7	2	0.0210371	0.0149029	1.41161	0.176105	0.000330589	0.512402	2841	0.0210371	0.176105	0.0149029	1.41161	Subtotal Lean incl BMC (g)	anthropometric	dexa	1,7-dimethyluric acid (umol/L)	nutrients	dietary biomarker	2	1	1	> BY & Bonf.	dexa	dietary biomarker	8670	1	Dietary Interview+Behavior	1
expo	URXMU5	DXDSTPF	0.0660698	0.0184126	0.173025	0.0138397	3.5883	0.946176	0.946176	0	2	2	9	2	0.0681934	0.0191258	3.56552	0.00238054	0.00348337	0.407199	2909	0.0681934	0.00238054	0.0191258	3.56552	Subtotal Percent Fat	anthropometric	dexa	1,7-dimethyluric acid (umol/L)	nutrients	dietary biomarker	2	0.178072	1	> BY & Bonf.	dexa	dietary biomarker	8670	1	Dietary Interview+Behavior	0.0592883
expo	URXMU5	DXDSTTOT	0.0410625	0.0123077	0.18539	0.0815037	3.33633	0.528728	0.528728	0	2	2	9	2	0.0425534	0.0174475	2.43894	0.0259912	0.00135639	0.313242	2909	0.0425534	0.0259912	0.0174475	2.43894	Subtotal (Total excl Head) (g)	anthropometric	dexa	1,7-dimethyluric acid (umol/L)	nutrients	dietary biomarker	2	1	1	> BY & Bonf.	dexa	dietary biomarker	8670	1	Dietary Interview+Behavior	0.403121
expo	URXMU5	DXDTOA	0.00138855	0.00269783	0.697394	0.9479	0.514693	0.0248819	0.0248819	0	2	2	3	2	0.000332104	0.0168068	0.0197601	0.984465	8.23126e-08	0.535417	2887	0.000332104	0.984465	0.0168068	0.0197601	Total Area (cm^2)	anthropometric	dexa	1,7-dimethyluric acid (umol/L)	nutrients	dietary biomarker	2	1	1	> BY & Bonf.	dexa	dietary biomarker	8670	1	Dietary Interview+Behavior	1
expo	URXMU5	DXDTOBMC	0.00543902	0.00516156	0.483341	0.802107	1.05375	0.107804	0.107804	0	2	2	1	2	0.00544832	0.0156532	0.348065	0.732064	2.21535e-05	0.526907	2887	0.00544832	0.732064	0.0156532	0.348065	Total Bone Mineral Content (g)	anthropometric	dexa	1,7-dimethyluric acid (umol/L)	nutrients	dietary biomarker	2	1	1	> BY & Bonf.	dexa	dietary biomarker	8670	1	Dietary Interview+Behavior	1
expo	URXMU5	DXDTOBMD	0.00776383	0.0137082	0.671938	0.700224	0.566363	0.610002	0.610002	0	2	2	1	2	0.0133978	0.0187456	0.714713	0.484486	0.000133962	0.451861	2887	0.0133978	0.484486	0.0187456	0.714713	Total Bone Mineral Density (g/cm^2)	anthropometric	dexa	1,7-dimethyluric acid (umol/L)	nutrients	dietary biomarker	2	1	1	> BY & Bonf.	dexa	dietary biomarker	8670	1	Dietary Interview+Behavior	1
expo	URXMU5	DXDTOFAT	0.0504931	0.0188054	0.226967	0.0525926	2.68504	0.984288	0.984288	0	2	2	9	2	0.0553731	0.0203885	2.7159	0.0146794	0.00228475	0.203059	2886	0.0553731	0.0146794	0.0203885	2.7159	Total Fat (g)	anthropometric	dexa	1,7-dimethyluric acid (umol/L)	nutrients	dietary biomarker	2	0.741195	1	> BY & Bonf.	dexa	dietary biomarker	8670	1	Dietary Interview+Behavior	0.236944
expo	URXMU5	DXDTOLE	0.0233632	0.00458092	0.123261	0.296593	5.10012	0.0872638	0.0872638	0	2	2	7	2	0.0216378	0.0153088	1.41343	0.17558	0.000350705	0.506314	2909	0.0216378	0.17558	0.0153088	1.41343	Total Lean excl BMC (g)	anthropometric	dexa	1,7-dimethyluric acid (umol/L)	nutrients	dietary biomarker	2	1	1	> BY & Bonf.	dexa	dietary biomarker	8670	1	Dietary Interview+Behavior	1
expo	URXMU5	DXDTOLI	0.0234637	0.00600806	0.159583	0.291571	3.90536	0.156609	0.156609	0	2	2	7	2	0.0212551	0.01507	1.41042	0.17645	0.000336641	0.511037	2886	0.0212551	0.17645	0.01507	1.41042	Total Lean incl BMC (g)	anthropometric	dexa	1,7-dimethyluric acid (umol/L)	nutrients	dietary biomarker	2	1	1	> BY & Bonf.	dexa	dietary biomarker	8670	1	Dietary Interview+Behavior	1
expo	URXMU5	DXDTOPF	0.0646566	0.0188251	0.180369	0.018741	3.43459	0.935638	0.935638	0	2	2	9	2	0.0671341	0.0197175	3.40479	0.00337262	0.00335836	0.402311	2886	0.0671341	0.00337262	0.0197175	3.40479	Total Percent Fat	anthropometric	dexa	1,7-dimethyluric acid (umol/L)	nutrients	dietary biomarker	2	0.234895	1	> BY & Bonf.	dexa	dietary biomarker	8670	1	Dietary Interview+Behavior	0.0777691
expo	URXMU5	DXDTOTOT	0.0406303	0.0138623	0.209319	0.0837283	2.93099	0.681661	0.681661	0	2	2	9	2	0.0417179	0.0171308	2.43526	0.0261861	0.00129684	0.31635	2886	0.0417179	0.0261861	0.0171308	2.43526	Total Lean+Fat (g)	anthropometric	dexa	1,7-dimethyluric acid (umol/L)	nutrients	dietary biomarker	2	1	1	> BY & Bonf.	dexa	dietary biomarker	8670	1	Dietary Interview+Behavior	0.400168
expo	URXMU5	DXDTRA	-0.0113572	0.00326007	0.177956	0.693413	-3.48373	0.0296207	0.0296207	0	2	2	3	0	-0.0124838	0.0194714	-0.641134	0.529985	0.000118118	0.477618	2979	-0.0124838	0.529985	0.0194714	-0.641134	Trunk Bone area (cm^2)	anthropometric	dexa	1,7-dimethyluric acid (umol/L)	nutrients	dietary biomarker	2	1	1	> BY & Bonf.	dexa	dietary biomarker	8670	1	Dietary Interview+Behavior	1
expo	URXMU5	DXDTRBMC	0.00213034	0.00304026	0.610896	0.952897	0.700711	0.0215336	0.0215336	0	2	2	3	2	0.000353178	0.0211936	0.0166643	0.986898	9.45343e-08	0.424035	2978	0.000353178	0.986898	0.0211936	0.0166643	Trunk Bone Mineral Content (grams)	anthropometric	dexa	1,7-dimethyluric acid (umol/L)	nutrients	dietary biomarker	2	1	1	> BY & Bonf.	dexa	dietary biomarker	8670	1	Dietary Interview+Behavior	1
expo	URXMU5	DXDTRBMD	0.0144706	0.00908241	0.356826	0.650437	1.59325	0.145102	0.145102	0	2	2	1	2	0.0171679	0.0256223	0.67004	0.511832	0.00022339	0.331625	2979	0.0171679	0.511832	0.0256223	0.67004	Trunk Bone BMD (g/cm^2)	anthropometric	dexa	1,7-dimethyluric acid (umol/L)	nutrients	dietary biomarker	2	1	1	> BY & Bonf.	dexa	dietary biomarker	8670	1	Dietary Interview+Behavior	1
expo	URXMU5	DXDTRLE	0.0293059	0.00595376	0.127598	0.141118	4.92226	0.185864	0.185864	0	2	2	9	2	0.0278534	0.0140833	1.97776	0.0643996	0.000587887	0.490152	2978	0.0278534	0.0643996	0.0140833	1.97776	Trunk Lean excl Bone Mineral Content (grams)	anthropometric	dexa	1,7-dimethyluric acid (umol/L)	nutrients	dietary biomarker	2	1	1	> BY & Bonf.	dexa	dietary biomarker	8670	1	Dietary Interview+Behavior	0.942578
expo	URXMU5	DXDTRPF	0.0774643	0.00932883	0.0762991	0.00742385	8.30375	0.213475	0.213475	0	2	2	9	2	0.0774202	0.0202165	3.82955	0.00134195	0.00454199	0.310633	2978	0.0774202	0.00134195	0.0202165	3.82955	Trunk Percent Fat	anthropometric	dexa	1,7-dimethyluric acid (umol/L)	nutrients	dietary biomarker	2	0.112118	1	> BY & Bonf.	dexa	dietary biomarker	8670	1	Dietary Interview+Behavior	0.0336168
expo	URXMU5	DXDTRTOT	0.0460363	0.0074694	0.102399	0.0328805	6.16332	0.243	0.243	0	2	2	9	2	0.0452921	0.015529	2.91662	0.00961756	0.00155459	0.336053	2976	0.0452921	0.00961756	0.015529	2.91662	Trunk Total (grams)	anthropometric	dexa	1,7-dimethyluric acid (umol/L)	nutrients	dietary biomarker	2	0.535368	1	> BY & Bonf.	dexa	dietary biomarker	8670	1	Dietary Interview+Behavior	0.173516
expo	URXMU5	DXXHEA	-0.0376932	0.000150117	0.00253539	0.175132	-251.092	5.835e-05	5.835e-05	0	2	2	-9	-2	-0.0379797	0.0195259	-1.9451	0.0684947	0.00109233	0.298564	3033	-0.0379797	0.0684947	0.0195259	-1.9451	Head Area (cm^2)	anthropometric	dexa	1,7-dimethyluric acid (umol/L)	nutrients	dietary biomarker	2	1	1	> BY & Bonf.	dexa	dietary biomarker	8670	1	Dietary Interview+Behavior	1
expo	URXMU5	DXXHEBMC	-0.0082457	0.0125523	0.629987	0.80882	-0.656907	0.38722	0.38722	0	2	2	-1	0	-0.00523393	0.0210543	-0.248593	0.806654	2.07447e-05	0.34034	3033	-0.00523393	0.806654	0.0210543	-0.248593	Head Bone Mineral Content (grams)	anthropometric	dexa	1,7-dimethyluric acid (umol/L)	nutrients	dietary biomarker	2	1	1	> BY & Bonf.	dexa	dietary biomarker	8670	1	Dietary Interview+Behavior	1
expo	URXMU5	DXXHEBMD	0.00779523	0.0167934	0.723334	0.732135	0.464183	0.823909	0.823909	0	2	2	5	2	0.0110912	0.0191189	0.580116	0.569446	9.31548e-05	0.39271	3033	0.0110912	0.569446	0.0191189	0.580116	Head Bone Mineral Density (grams/cm^2)	anthropometric	dexa	1,7-dimethyluric acid (umol/L)	nutrients	dietary biomarker	2	1	1	> BY & Bonf.	dexa	dietary biomarker	8670	1	Dietary Interview+Behavior	1
expo	URXMU5	DXXHEFAT	0.0225229	0.0106999	0.282344	0.262588	2.10496	0.5632	0.5632	0	2	2	3	2	0.0228962	0.0143623	1.59419	0.129316	0.000396989	0.35663	3033	0.0228962	0.129316	0.0143623	1.59419	Head Fat (grams)	anthropometric	dexa	1,7-dimethyluric acid (umol/L)	nutrients	dietary biomarker	2	1	1	> BY & Bonf.	dexa	dietary biomarker	8670	1	Dietary Interview+Behavior	1
expo	URXMU5	DXXHELI	0.0124315	0.0121819	0.493544	0.529013	1.02049	0.750049	0.750049	0	2	2	1	2	0.0130378	0.0138157	0.943695	0.358545	0.000128724	0.426078	3033	0.0130378	0.358545	0.0138157	0.943695	Head Lean incl Bone Mineral Content (grams)	anthropometric	dexa	1,7-dimethyluric acid (umol/L)	nutrients	dietary biomarker	2	1	1	> BY & Bonf.	dexa	dietary biomarker	8670	1	Dietary Interview+Behavior	1
expo	URXMU5	DXXLAA	0.00143932	0.000135447	0.059733	0.942672	10.6265	9.54385e-05	9.54385e-05	0	2	2	3	2	0.000854211	0.0143308	0.0596067	0.953164	5.52806e-07	0.54526	3015	0.000854211	0.953164	0.0143308	0.0596067	Left Arm Area (cm^2)	anthropometric	dexa	1,7-dimethyluric acid (umol/L)	nutrients	dietary biomarker	2	1	1	> BY & Bonf.	dexa	dietary biomarker	8670	1	Dietary Interview+Behavior	1
expo	URXMU5	DXXLABMC	-0.00722317	0.0058864	0.435308	0.735252	-1.2271	0.166834	0.166834	0	2	2	-1	0	-0.00722266	0.0143438	-0.503539	0.621047	3.95219e-05	0.594988	3015	-0.00722266	0.621047	0.0143438	-0.503539	Left Arm Body Mineral Content (grams)	anthropometric	dexa	1,7-dimethyluric acid (umol/L)	nutrients	dietary biomarker	2	1	1	> BY & Bonf.	dexa	dietary biomarker	8670	1	Dietary Interview+Behavior	1
expo	URXMU5	DXXLABMD	-0.00420863	0.00933212	0.730282	0.816072	-0.450984	0.338988	0.338988	0	2	2	-1	0	-0.00739233	0.0168769	-0.438016	0.66689	4.14006e-05	0.54643	3015	-0.00739233	0.66689	0.0168769	-0.438016	Left Arm Body Mineral Density (grams/cm^2)	anthropometric	dexa	1,7-dimethyluric acid (umol/L)	nutrients	dietary biomarker	2	1	1	> BY & Bonf.	dexa	dietary biomarker	8670	1	Dietary Interview+Behavior	1
expo	URXMU5	DXXLAFAT	0.0472834	0.0187729	0.240606	0.0780782	2.5187	0.97277	0.97277	0	2	2	9	2	0.0492894	0.0197457	2.49621	0.0231263	0.00183925	0.189375	3016	0.0492894	0.0231263	0.0197457	2.49621	Left Arm Fat (grams)	anthropometric	dexa	1,7-dimethyluric acid (umol/L)	nutrients	dietary biomarker	2	1	1	> BY & Bonf.	dexa	dietary biomarker	8670	1	Dietary Interview+Behavior	0.352342
expo	URXMU5	DXXLALI	0.00525317	0.00346272	0.371017	0.804171	1.51707	0.0661574	0.0661574	0	2	2	1	2	0.00410734	0.0136432	0.301055	0.767023	1.2781e-05	0.600562	3015	0.00410734	0.767023	0.0136432	0.301055	Left Arm Lean incl BMC (grams)	anthropometric	dexa	1,7-dimethyluric acid (umol/L)	nutrients	dietary biomarker	2	1	1	> BY & Bonf.	dexa	dietary biomarker	8670	1	Dietary Interview+Behavior	1
expo	URXMU5	DXXLLA	0.00318791	0.0104502	0.811504	0.926473	0.305056	0.362885	0.362885	0	2	2	3	2	-0.00121054	0.0182561	-0.0663088	0.947906	1.1077e-06	0.481906	2991	-0.00121054	0.947906	0.0182561	-0.0663088	Left Leg Area(cm^2)	anthropometric	dexa	1,7-dimethyluric acid (umol/L)	nutrients	dietary biomarker	2	1	1	> BY & Bonf.	dexa	dietary biomarker	8670	1	Dietary Interview+Behavior	1
expo	URXMU5	DXXLLBMC	0.00456739	0.00898463	0.700592	0.881925	0.508355	0.326827	0.326827	0	2	2	1	2	0.000346546	0.0171081	0.0202563	0.984075	9.07798e-08	0.509278	2991	0.000346546	0.984075	0.0171081	0.0202563	Left Leg Bone Mineral Content (grams)	anthropometric	dexa	1,7-dimethyluric acid (umol/L)	nutrients	dietary biomarker	2	1	1	> BY & Bonf.	dexa	dietary biomarker	8670	1	Dietary Interview+Behavior	1
expo	URXMU5	DXXLLBMD	0.00883054	0.00206259	0.146079	0.722028	4.28129	0.0151516	0.0151516	0	2	2	1	2	0.00834727	0.018078	0.461736	0.650125	5.26691e-05	0.435844	2991	0.00834727	0.650125	0.018078	0.461736	Left Leg Bone Mineral Density (grams/cm^2)	anthropometric	dexa	1,7-dimethyluric acid (umol/L)	nutrients	dietary biomarker	2	1	1	> BY & Bonf.	dexa	dietary biomarker	8670	1	Dietary Interview+Behavior	1
expo	URXMU5	DXXLLFAT	0.0459905	0.00282843	0.0391031	0.0852545	16.2601	0.0226876	0.0226876	0	2	2	9	2	0.0442086	0.0188499	2.3453	0.0314051	0.00147684	0.203746	2989	0.0442086	0.0314051	0.0188499	2.3453	Left Leg Fat (grams)	anthropometric	dexa	1,7-dimethyluric acid (umol/L)	nutrients	dietary biomarker	2	1	1	> BY & Bonf.	dexa	dietary biomarker	8670	1	Dietary Interview+Behavior	0.46488
expo	URXMU5	DXXLLLI	0.00877426	0.00100605	0.0726768	0.675154	8.72151	0.00455805	0.00455805	0	2	2	1	2	0.00700383	0.014939	0.468828	0.645148	3.70798e-05	0.469484	2991	0.00700383	0.645148	0.014939	0.468828	Left Leg Lean incl Bone Mineral Content (grams)	anthropometric	dexa	1,7-dimethyluric acid (umol/L)	nutrients	dietary biomarker	2	1	1	> BY & Bonf.	dexa	dietary biomarker	8670	1	Dietary Interview+Behavior	1
expo	URXMU5	DXXLRA	0.00679619	0.0205446	0.796619	0.788718	0.330802	0.904346	0.904346	0	2	2	5	2	0.00675022	0.0220414	0.306252	0.763132	3.45334e-05	0.301223	2978	0.00675022	0.763132	0.0220414	0.306252	Left Ribs Area(cm^2)	anthropometric	dexa	1,7-dimethyluric acid (umol/L)	nutrients	dietary biomarker	2	1	1	> BY & Bonf.	dexa	dietary biomarker	8670	1	Dietary Interview+Behavior	1
expo	URXMU5	DXXLRBMC	0.0237985	0.000472396	0.0126351	0.36966	50.3783	0.000637697	0.000637697	0	2	2	5	2	0.0242385	0.0187655	1.29165	0.213764	0.000445261	0.373375	2978	0.0242385	0.213764	0.0187655	1.29165	Left Ribs Bone Mineral Content (grams)	anthropometric	dexa	1,7-dimethyluric acid (umol/L)	nutrients	dietary biomarker	2	1	1	> BY & Bonf.	dexa	dietary biomarker	8670	1	Dietary Interview+Behavior	1
expo	URXMU5	DXXLRBMD	0.0412175	0.0190907	0.276135	0.19926	2.15903	0.679353	0.679353	0	2	2	3	2	0.0455825	0.0241042	1.89106	0.0757826	0.00157471	0.311054	2978	0.0455825	0.0757826	0.0241042	1.89106	Left Ribs Bone Mineral Density (grams/cm^2)	anthropometric	dexa	1,7-dimethyluric acid (umol/L)	nutrients	dietary biomarker	2	1	1	> BY & Bonf.	dexa	dietary biomarker	8670	1	Dietary Interview+Behavior	1
expo	URXMU5	DXXLSA	-0.031974	0.0156281	0.289426	0.264827	-2.04592	0.682908	0.682908	0	2	2	-1	0	-0.0319155	0.019706	-1.61958	0.123722	0.000771979	0.473587	2978	-0.0319155	0.123722	0.019706	-1.61958	Lumbar Spine Area (cm^2)	anthropometric	dexa	1,7-dimethyluric acid (umol/L)	nutrients	dietary biomarker	2	1	1	> BY & Bonf.	dexa	dietary biomarker	8670	1	Dietary Interview+Behavior	1
expo	URXMU5	DXXLSBMC	-0.0087739	0.00169917	0.121782	0.78513	-5.16364	0.0057828	0.0057828	0	2	2	1	0	-0.0107149	0.0227181	-0.471645	0.643177	8.70119e-05	0.380552	2978	-0.0107149	0.643177	0.0227181	-0.471645	Lumbar Spine Bone Mineral Content (grams)	anthropometric	dexa	1,7-dimethyluric acid (umol/L)	nutrients	dietary biomarker	2	1	1	> BY & Bonf.	dexa	dietary biomarker	8670	1	Dietary Interview+Behavior	1
expo	URXMU5	DXXLSBMD	0.0103848	0.0197741	0.692141	0.759572	0.525174	0.718734	0.718734	0	2	2	3	2	0.0107508	0.0240229	0.447525	0.660146	8.75967e-05	0.302747	2978	0.0107508	0.660146	0.0240229	0.447525	Lumbar Spine Bone Mineral Density (grams/cm^2)	anthropometric	dexa	1,7-dimethyluric acid (umol/L)	nutrients	dietary biomarker	2	1	1	> BY & Bonf.	dexa	dietary biomarker	8670	1	Dietary Interview+Behavior	1
expo	URXMU5	DXXPEA	-0.0417105	0.00252036	0.038421	0.21841	-16.5495	0.0114242	0.0114242	0	2	2	-3	0	-0.0435251	0.0239159	-1.81992	0.0864249	0.00143576	0.334343	2978	-0.0435251	0.0864249	0.0239159	-1.81992	Pelvis Area (cm^2)	anthropometric	dexa	1,7-dimethyluric acid (umol/L)	nutrients	dietary biomarker	2	1	1	> BY & Bonf.	dexa	dietary biomarker	8670	1	Dietary Interview+Behavior	1
expo	URXMU5	DXXPEBMC	-0.0107391	0.000994368	0.0587789	0.746474	-10.8	0.00177709	0.00177709	0	2	2	-3	0	-0.0121687	0.024117	-0.504572	0.620337	0.000112226	0.334936	2978	-0.0121687	0.620337	0.024117	-0.504572	Pelvis Bone Mineral Content (grams)	anthropometric	dexa	1,7-dimethyluric acid (umol/L)	nutrients	dietary biomarker	2	1	1	> BY & Bonf.	dexa	dietary biomarker	8670	1	Dietary Interview+Behavior	1
expo	URXMU5	DXXPEBMD	0.0328399	0.00900467	0.170373	0.28278	3.64699	0.167555	0.167555	0	2	2	9	2	0.0354257	0.0235356	1.50519	0.150628	0.00095113	0.293901	2978	0.0354257	0.150628	0.0235356	1.50519	Pelvis Bone Mineral Density (grams/cm^2)	anthropometric	dexa	1,7-dimethyluric acid (umol/L)	nutrients	dietary biomarker	2	1	1	> BY & Bonf.	dexa	dietary biomarker	8670	1	Dietary Interview+Behavior	1
expo	URXMU5	DXXRAA	1.17804e-05	0.00705478	0.998937	0.970992	0.00166984	0.263503	0.263503	0	2	2	3	2	0.000234782	0.0140101	0.016758	0.986825	4.19704e-08	0.568562	3018	0.000234782	0.986825	0.0140101	0.016758	Right Arm Area (cm^2)	anthropometric	dexa	1,7-dimethyluric acid (umol/L)	nutrients	dietary biomarker	2	1	1	> BY & Bonf.	dexa	dietary biomarker	8670	1	Dietary Interview+Behavior	1
expo	URXMU5	DXXRABMC	-0.00484537	0.00466398	0.487858	0.817622	-1.03889	0.10816	0.10816	0	2	2	-1	0	-0.00466119	0.0142554	-0.326977	0.747677	1.65427e-05	0.61288	3018	-0.00466119	0.747677	0.0142554	-0.326977	Right Arm Bone Mineral Content (grams)	anthropometric	dexa	1,7-dimethyluric acid (umol/L)	nutrients	dietary biomarker	2	1	1	> BY & Bonf.	dexa	dietary biomarker	8670	1	Dietary Interview+Behavior	1
expo	URXMU5	DXXRABMD	-0.00463598	0.00217268	0.279004	0.841913	-2.13376	0.0184763	0.0184763	0	2	2	-1	0	-0.00348455	0.0162804	-0.214033	0.833067	9.24499e-06	0.554906	3018	-0.00348455	0.833067	0.0162804	-0.214033	Right Arm Bone Mineral Density (grams/cm^2)	anthropometric	dexa	1,7-dimethyluric acid (umol/L)	nutrients	dietary biomarker	2	1	1	> BY & Bonf.	dexa	dietary biomarker	8670	1	Dietary Interview+Behavior	1
expo	URXMU5	DXXRAFAT	0.0554361	0.02197	0.240211	0.0523194	2.52326	1.24192	1.24192	0.194797	2	2	9	2	0.0563428	0.02041	2.76055	0.013369	0.00241738	0.185553	3016	0.0563428	0.013369	0.02041	2.76055	Right Arm Fat (grams)	anthropometric	dexa	1,7-dimethyluric acid (umol/L)	nutrients	dietary biomarker	2	0.689478	1	> BY & Bonf.	dexa	dietary biomarker	8670	1	Dietary Interview+Behavior	0.239491
expo	URXMU5	DXXRALI	0.00793829	0.00563468	0.392973	0.706188	1.40883	0.202003	0.202003	0	2	2	3	2	0.00561499	0.0131367	0.427427	0.674433	2.40055e-05	0.612099	3018	0.00561499	0.674433	0.0131367	0.427427	Right Arm Lean incl Bone Mineral Content (grams)	anthropometric	dexa	1,7-dimethyluric acid (umol/L)	nutrients	dietary biomarker	2	1	1	> BY & Bonf.	dexa	dietary biomarker	8670	1	Dietary Interview+Behavior	1
expo	URXMU5	DXXRLA	0.0028068	0.0167871	0.894533	0.883118	0.1672	0.925226	0.925226	0	2	2	3	2	0.00118469	0.0176355	0.0671765	0.947225	1.05944e-06	0.470002	2995	0.00118469	0.947225	0.0176355	0.0671765	Right Leg Area (cm^2)	anthropometric	dexa	1,7-dimethyluric acid (umol/L)	nutrients	dietary biomarker	2	1	1	> BY & Bonf.	dexa	dietary biomarker	8670	1	Dietary Interview+Behavior	1
expo	URXMU5	DXXRLBMC	0.00138267	0.00678386	0.871999	0.953131	0.203818	0.197994	0.197994	0	2	2	1	2	-0.00110517	0.0157057	-0.0703673	0.944723	9.21985e-07	0.501114	2995	-0.00110517	0.944723	0.0157057	-0.0703673	Right Leg Bone Mineral Content (grams)	anthropometric	dexa	1,7-dimethyluric acid (umol/L)	nutrients	dietary biomarker	2	1	1	> BY & Bonf.	dexa	dietary biomarker	8670	1	Dietary Interview+Behavior	1
expo	URXMU5	DXXRLBMD	0.00219252	0.00877265	0.844086	0.910726	0.249926	0.243162	0.243162	0	2	2	1	2	0.00364074	0.0184007	0.197859	0.845502	1.00057e-05	0.440423	2995	0.00364074	0.845502	0.0184007	0.197859	Right Leg Bone Mineral Density (grams/cm^2)	anthropometric	dexa	1,7-dimethyluric acid (umol/L)	nutrients	dietary biomarker	2	1	1	> BY & Bonf.	dexa	dietary biomarker	8670	1	Dietary Interview+Behavior	1
expo	URXMU5	DXXRLFAT	0.0414695	0.00557212	0.0850313	0.100803	7.44231	0.101659	0.101659	0	2	2	9	2	0.0391986	0.0177202	2.21209	0.0409385	0.00115982	0.209457	2993	0.0391986	0.0409385	0.0177202	2.21209	Right Leg Fat (grams)	anthropometric	dexa	1,7-dimethyluric acid (umol/L)	nutrients	dietary biomarker	2	1	1	> BY & Bonf.	dexa	dietary biomarker	8670	1	Dietary Interview+Behavior	0.612966
expo	URXMU5	DXXRLLI	0.00546045	0.00897853	0.652149	0.727854	0.608167	0.389982	0.389982	0	2	2	1	2	0.00526332	0.014772	0.356303	0.725997	2.09116e-05	0.453219	2995	0.00526332	0.725997	0.014772	0.356303	Right Leg Lean incl Bone Mineral Content (grams)	anthropometric	dexa	1,7-dimethyluric acid (umol/L)	nutrients	dietary biomarker	2	1	1	> BY & Bonf.	dexa	dietary biomarker	8670	1	Dietary Interview+Behavior	1
expo	URXMU5	DXXRRA	0.0149255	0.00489272	0.201663	0.635931	3.05054	0.0631169	0.0631169	0	2	2	9	2	0.0115414	0.0210879	0.547301	0.591285	0.000100953	0.285801	2978	0.0115414	0.591285	0.0210879	0.547301	Right Ribs Area (cm^2)	anthropometric	dexa	1,7-dimethyluric acid (umol/L)	nutrients	dietary biomarker	2	1	1	> BY & Bonf.	dexa	dietary biomarker	8670	1	Dietary Interview+Behavior	1
expo	URXMU5	DXXRRBMC	0.0109113	0.000625317	0.0364441	0.644721	17.4493	0.00144694	0.00144694	0	2	2	5	2	0.0106613	0.0178929	0.595839	0.559133	8.61435e-05	0.326251	2978	0.0106613	0.559133	0.0178929	0.595839	Right Ribs Bone Mineral Content (grams)	anthropometric	dexa	1,7-dimethyluric acid (umol/L)	nutrients	dietary biomarker	2	1	1	> BY & Bonf.	dexa	dietary biomarker	8670	1	Dietary Interview+Behavior	1
expo	URXMU5	DXXRRBMD	0.00666648	0.0070963	0.519876	0.820633	0.93943	0.0944098	0.0944098	0	2	2	1	2	0.0081813	0.0226265	0.36158	0.722121	5.0728e-05	0.301794	2978	0.0081813	0.722121	0.0226265	0.36158	Right Ribs Bone Mineral Density (grams/cm^2)	anthropometric	dexa	1,7-dimethyluric acid (umol/L)	nutrients	dietary biomarker	2	1	1	> BY & Bonf.	dexa	dietary biomarker	8670	1	Dietary Interview+Behavior	1
expo	URXMU5	DXXTRFAT	0.0571282	0.00813299	0.0900267	0.0224119	7.02425	0.21192	0.21192	0	2	2	9	2	0.0571527	0.0181749	3.1446	0.0059112	0.00247521	0.216916	2978	0.0571527	0.0059112	0.0181749	3.1446	Trunk Fat (grams)	anthropometric	dexa	1,7-dimethyluric acid (umol/L)	nutrients	dietary biomarker	2	0.365408	1	> BY & Bonf.	dexa	dietary biomarker	8670	1	Dietary Interview+Behavior	0.107694
expo	URXMU5	DXXTRLI	0.0288971	0.00581103	0.126335	0.147831	4.9728	0.176602	0.176602	0	2	2	9	2	0.027415	0.0141023	1.94402	0.0686338	0.000569614	0.491641	2978	0.027415	0.0686338	0.0141023	1.94402	Trunk Lean incl Bone Mineral Content (grams)	anthropometric	dexa	1,7-dimethyluric acid (umol/L)	nutrients	dietary biomarker	2	1	1	> BY & Bonf.	dexa	dietary biomarker	8670	1	Dietary Interview+Behavior	0.990319
expo	URXMU5	DXXTSA	0.016827	0.00629211	0.227803	0.441295	2.67429	0.183552	0.183552	0	2	2	9	2	0.0132892	0.0147649	0.900051	0.380666	0.000133844	0.461416	2978	0.0132892	0.380666	0.0147649	0.900051	Thoracic Spine Area (cm^2)	anthropometric	dexa	1,7-dimethyluric acid (umol/L)	nutrients	dietary biomarker	2	1	1	> BY & Bonf.	dexa	dietary biomarker	8670	1	Dietary Interview+Behavior	1
expo	URXMU5	DXXTSBMC	0.0131472	0.0135019	0.508473	0.610289	0.973728	0.557392	0.557392	0	2	2	9	2	0.012586	0.0184554	0.68197	0.504444	0.000120055	0.435606	2978	0.012586	0.504444	0.0184554	0.68197	Thoracic Spine Bone Mineral Content (grams)	anthropometric	dexa	1,7-dimethyluric acid (umol/L)	nutrients	dietary biomarker	2	1	1	> BY & Bonf.	dexa	dietary biomarker	8670	1	Dietary Interview+Behavior	1
expo	URXMU5	DXXTSBMD	0.00681634	0.0152747	0.732792	0.794306	0.446249	0.465125	0.465125	0	2	2	3	2	0.0120489	0.0239372	0.503353	0.621175	0.000110026	0.339098	2978	0.0120489	0.621175	0.0239372	0.503353	Thoracic Spine Bone Mineral Density (grams/cm^2)	anthropometric	dexa	1,7-dimethyluric acid (umol/L)	nutrients	dietary biomarker	2	1	1	> BY & Bonf.	dexa	dietary biomarker	8670	1	Dietary Interview+Behavior	1
expo	URXMU6	DXDHELE	0.0262461	0.00428413	0.103006	0.393921	6.12636	0.0377246	0.0377246	0	2	2	-5	0	0.028849	0.0231681	1.24521	0.229948	0.000672633	0.412947	3033	0.028849	0.229948	0.0231681	1.24521	Head Lean excl Bone Mineral Content (grams)	anthropometric	dexa	3,7-dimethyluric acid (umol/L)	nutrients	dietary biomarker	2	1	1	> BY & Bonf.	dexa	dietary biomarker	8670	1	Dietary Interview+Behavior	1
expo	URXMU6	DXDHEPF	0.0481046	0.003657	0.0483041	0.16607	13.1541	0.0229895	0.0229895	0	2	2	9	2	0.0488665	0.0251295	1.94459	0.0685607	0.00192992	0.0816898	3033	0.0488665	0.0685607	0.0251295	1.94459	Head Percent Fat	anthropometric	dexa	3,7-dimethyluric acid (umol/L)	nutrients	dietary biomarker	2	1	1	> BY & Bonf.	dexa	dietary biomarker	8670	1	Dietary Interview+Behavior	1
expo	URXMU6	DXDHETOT	0.028162	0.00031198	0.00705223	0.364232	90.2684	0.000205447	0.000205447	0	2	2	-5	0	0.0297798	0.0225991	1.31774	0.205074	0.000716737	0.416783	3033	0.0297798	0.205074	0.0225991	1.31774	Head Total (grams)	anthropometric	dexa	3,7-dimethyluric acid (umol/L)	nutrients	dietary biomarker	2	1	1	> BY & Bonf.	dexa	dietary biomarker	8670	1	Dietary Interview+Behavior	1
expo	URXMU6	DXDLALE	0.00709068	0.00385371	0.316929	0.732168	1.83996	0.0599085	0.0599085	0	2	2	-5	0	0.00972504	0.0160469	0.606039	0.552496	7.6642e-05	0.602306	3016	0.00972504	0.552496	0.0160469	0.606039	Left Arm Lean excl Body Mineral Content (grams)	anthropometric	dexa	3,7-dimethyluric acid (umol/L)	nutrients	dietary biomarker	2	1	1	> BY & Bonf.	dexa	dietary biomarker	8670	1	Dietary Interview+Behavior	1
expo	URXMU6	DXDLAPF	0.0568651	0.0180389	0.195558	0.0575265	3.15236	0.771986	0.771986	0	2	2	9	2	0.0548122	0.021059	2.6028	0.0185724	0.00243466	0.483473	3016	0.0548122	0.0185724	0.021059	2.6028	Left Arm Percent Fat	anthropometric	dexa	3,7-dimethyluric acid (umol/L)	nutrients	dietary biomarker	2	0.890353	1	> BY & Bonf.	dexa	dietary biomarker	8670	1	Dietary Interview+Behavior	0.340747
expo	URXMU6	DXDLATOT	0.0390572	0.00484365	0.0785488	0.216615	8.06359	0.0476876	0.0476876	0	2	2	7	2	0.0405356	0.0224842	1.80285	0.0891675	0.00133107	0.394926	3014	0.0405356	0.0891675	0.0224842	1.80285	Left Arm Total (grams)	anthropometric	dexa	3,7-dimethyluric acid (umol/L)	nutrients	dietary biomarker	2	1	1	> BY & Bonf.	dexa	dietary biomarker	8670	1	Dietary Interview+Behavior	1
expo	URXMU6	DXDLLLE	0.0318692	0.00734781	0.144259	0.213996	4.33723	0.16413	0.16413	0	2	2	1	0	0.0324073	0.0183516	1.76592	0.0953616	0.000845311	0.472743	2989	0.0324073	0.0953616	0.0183516	1.76592	Left Leg Lean excl Bone Mineral Content (grams)	anthropometric	dexa	3,7-dimethyluric acid (umol/L)	nutrients	dietary biomarker	2	1	1	> BY & Bonf.	dexa	dietary biomarker	8670	1	Dietary Interview+Behavior	1
expo	URXMU6	DXDLLPF	0.0423065	0.0001275	0.00191859	0.151343	331.815	3.76412e-05	3.76412e-05	0	2	2	9	2	0.0419069	0.0208377	2.01111	0.0604469	0.00141352	0.491297	2989	0.0419069	0.0604469	0.0208377	2.01111	Left Leg Percent Fat	anthropometric	dexa	3,7-dimethyluric acid (umol/L)	nutrients	dietary biomarker	2	1	1	> BY & Bonf.	dexa	dietary biomarker	8670	1	Dietary Interview+Behavior	0.905063
expo	URXMU6	DXDLLTOT	0.0573744	0.00727007	0.0802402	0.0827695	7.89187	0.0963964	0.0963964	0	2	2	9	2	0.0576811	0.0238315	2.42037	0.0269895	0.00267792	0.280575	2989	0.0576811	0.0269895	0.0238315	2.42037	Left Leg Total (grams)	anthropometric	dexa	3,7-dimethyluric acid (umol/L)	nutrients	dietary biomarker	2	1	1	> BY & Bonf.	dexa	dietary biomarker	8670	1	Dietary Interview+Behavior	0.433497
expo	URXMU6	DXDRALE	0.00696401	0.00481083	0.384858	0.685712	1.44757	0.119929	0.119929	0	2	2	-5	0	0.010869	0.0153826	0.706579	0.4894	9.62573e-05	0.613005	3016	0.010869	0.4894	0.0153826	0.706579	Right Arm Lean excl Bone Mineral Content (grams)	anthropometric	dexa	3,7-dimethyluric acid (umol/L)	nutrients	dietary biomarker	2	1	1	> BY & Bonf.	dexa	dietary biomarker	8670	1	Dietary Interview+Behavior	1
expo	URXMU6	DXDRAPF	0.0513372	0.0136871	0.165872	0.0947063	3.75077	0.435045	0.435045	0	2	2	9	2	0.049235	0.0215853	2.28095	0.0357183	0.00197516	0.469977	3016	0.049235	0.0357183	0.0215853	2.28095	Right Arm Percent Fat	anthropometric	dexa	3,7-dimethyluric acid (umol/L)	nutrients	dietary biomarker	2	1	1	> BY & Bonf.	dexa	dietary biomarker	8670	1	Dietary Interview+Behavior	0.60821
expo	URXMU6	DXDRATOT	0.0374834	0.00303683	0.0514653	0.217219	12.3429	0.0204194	0.0204194	0	2	2	7	2	0.0386735	0.0215804	1.79207	0.0909374	0.00121897	0.417242	3015	0.0386735	0.0909374	0.0215804	1.79207	Right Arm Total (grams)	anthropometric	dexa	3,7-dimethyluric acid (umol/L)	nutrients	dietary biomarker	2	1	1	> BY & Bonf.	dexa	dietary biomarker	8670	1	Dietary Interview+Behavior	1
expo	URXMU6	DXDRLLE	0.0293231	0.012348	0.253734	0.208564	2.37472	0.555109	0.555109	0	2	2	1	0	0.028702	0.0168512	1.70326	0.10673	0.000664585	0.456659	2993	0.028702	0.10673	0.0168512	1.70326	Right Leg Lean excl Bone Mineral Content (grams)	anthropometric	dexa	3,7-dimethyluric acid (umol/L)	nutrients	dietary biomarker	2	1	1	> BY & Bonf.	dexa	dietary biomarker	8670	1	Dietary Interview+Behavior	1
expo	URXMU6	DXDRLPF	0.0412326	0.00236161	0.0364228	0.177369	17.4595	0.0121231	0.0121231	0	2	2	9	2	0.0406021	0.0217605	1.86586	0.0794127	0.00132991	0.488225	2993	0.0406021	0.0794127	0.0217605	1.86586	Right Leg Percent Fat	anthropometric	dexa	3,7-dimethyluric acid (umol/L)	nutrients	dietary biomarker	2	1	1	> BY & Bonf.	dexa	dietary biomarker	8670	1	Dietary Interview+Behavior	1
expo	URXMU6	DXDRLTOT	0.0525045	0.0108838	0.130124	0.08585	4.82408	0.250964	0.250964	0	2	2	9	2	0.0517144	0.0222271	2.32663	0.0326034	0.00215749	0.27732	2993	0.0517144	0.0326034	0.0222271	2.32663	Right Leg Total (grams)	anthropometric	dexa	3,7-dimethyluric acid (umol/L)	nutrients	dietary biomarker	2	1	1	> BY & Bonf.	dexa	dietary biomarker	8670	1	Dietary Interview+Behavior	0.519598
expo	URXMU6	DXDSTA	-0.000956665	0.01065	0.942967	0.986983	-0.0898273	0.513933	0.513933	0	2	2	-3	-2	-0.000685086	0.0148516	-0.0461287	0.963745	3.76532e-07	0.565173	2841	-0.000685086	0.963745	0.0148516	-0.0461287	Subtotal Area (cm^2)	anthropometric	dexa	3,7-dimethyluric acid (umol/L)	nutrients	dietary biomarker	2	1	1	> BY & Bonf.	dexa	dietary biomarker	8670	1	Dietary Interview+Behavior	1
expo	URXMU6	DXDSTBMC	0.00684491	0.00912317	0.590221	0.720115	0.750277	0.47348	0.47348	0	2	2	-3	0	0.00581665	0.0130357	0.446209	0.661078	2.7143e-05	0.547561	2841	0.00581665	0.661078	0.0130357	0.446209	Subtotal Bone Mineral Content (grams)	anthropometric	dexa	3,7-dimethyluric acid (umol/L)	nutrients	dietary biomarker	2	1	1	> BY & Bonf.	dexa	dietary biomarker	8670	1	Dietary Interview+Behavior	1
expo	URXMU6	DXDSTBMD	0.00506515	0.0075684	0.624529	0.781351	0.66925	0.392498	0.392498	0	2	2	-5	0	0.00405232	0.0118459	0.342087	0.736478	1.31741e-05	0.475051	2841	0.00405232	0.736478	0.0118459	0.342087	Subtotal Bone Mineral Density (grams/cm^2)	anthropometric	dexa	3,7-dimethyluric acid (umol/L)	nutrients	dietary biomarker	2	1	1	> BY & Bonf.	dexa	dietary biomarker	8670	1	Dietary Interview+Behavior	1
expo	URXMU6	DXDSTFAT	0.0624555	0.00271004	0.0276066	0.0912801	23.046	0.0107775	0.0107775	0	2	2	9	2	0.0626553	0.0266797	2.34843	0.0312083	0.00315002	0.259073	2909	0.0626553	0.0312083	0.0266797	2.34843	Subtotal Fat (g)	anthropometric	dexa	3,7-dimethyluric acid (umol/L)	nutrients	dietary biomarker	2	1	1	> BY & Bonf.	dexa	dietary biomarker	8670	1	Dietary Interview+Behavior	0.436943
expo	URXMU6	DXDSTLE	0.0219884	0.00847243	0.234137	0.3811	2.59529	0.235511	0.235511	0	2	2	1	0	0.021257	0.0175448	1.21158	0.242246	0.000362577	0.532268	2909	0.021257	0.242246	0.0175448	1.21158	Subtotal Lean excl BMC (g)	anthropometric	dexa	3,7-dimethyluric acid (umol/L)	nutrients	dietary biomarker	2	1	1	> BY & Bonf.	dexa	dietary biomarker	8670	1	Dietary Interview+Behavior	1
expo	URXMU6	DXDSTLI	0.0214903	0.00746496	0.212838	0.387239	2.87882	0.184562	0.184562	0	2	2	1	0	0.0211287	0.0173432	1.21827	0.239761	0.000358384	0.538782	2841	0.0211287	0.239761	0.0173432	1.21827	Subtotal Lean incl BMC (g)	anthropometric	dexa	3,7-dimethyluric acid (umol/L)	nutrients	dietary biomarker	2	1	1	> BY & Bonf.	dexa	dietary biomarker	8670	1	Dietary Interview+Behavior	1
expo	URXMU6	DXDSTPF	0.0552839	0.00920725	0.105062	0.0962983	6.00438	0.157917	0.157917	0	2	2	9	2	0.0544592	0.0237531	2.29272	0.0348902	0.0023798	0.436449	2909	0.0544592	0.0348902	0.0237531	2.29272	Subtotal Percent Fat	anthropometric	dexa	3,7-dimethyluric acid (umol/L)	nutrients	dietary biomarker	2	1	1	> BY & Bonf.	dexa	dietary biomarker	8670	1	Dietary Interview+Behavior	0.504867
expo	URXMU6	DXDSTTOT	0.0455495	0.00353362	0.0492887	0.161896	12.8903	0.0235903	0.0235903	0	2	2	7	2	0.0455052	0.0233811	1.94624	0.0683478	0.00166158	0.365746	2909	0.0455052	0.0683478	0.0233811	1.94624	Subtotal (Total excl Head) (g)	anthropometric	dexa	3,7-dimethyluric acid (umol/L)	nutrients	dietary biomarker	2	1	1	> BY & Bonf.	dexa	dietary biomarker	8670	1	Dietary Interview+Behavior	0.831135
expo	URXMU6	DXDTOA	0.00160477	0.00824144	0.87757	0.943031	0.194719	0.26603	0.26603	0	2	2	-1	0	0.000796098	0.0159663	0.0498611	0.960814	5.07078e-07	0.561166	2887	0.000796098	0.960814	0.0159663	0.0498611	Total Area (cm^2)	anthropometric	dexa	3,7-dimethyluric acid (umol/L)	nutrients	dietary biomarker	2	1	1	> BY & Bonf.	dexa	dietary biomarker	8670	1	Dietary Interview+Behavior	1
expo	URXMU6	DXDTOBMC	0.00930362	0.00183928	0.124254	0.63754	5.05831	0.0184187	0.0184187	0	2	2	-3	0	0.00837927	0.0138928	0.603137	0.55438	5.61765e-05	0.551003	2887	0.00837927	0.55438	0.0138928	0.603137	Total Bone Mineral Content (g)	anthropometric	dexa	3,7-dimethyluric acid (umol/L)	nutrients	dietary biomarker	2	1	1	> BY & Bonf.	dexa	dietary biomarker	8670	1	Dietary Interview+Behavior	1
expo	URXMU6	DXDTOBMD	0.00503451	0.00453772	0.466989	0.766495	1.10948	0.114469	0.114469	0	2	2	-5	0	0.00668031	0.0140804	0.474441	0.641222	3.57055e-05	0.477888	2887	0.00668031	0.641222	0.0140804	0.474441	Total Bone Mineral Density (g/cm^2)	anthropometric	dexa	3,7-dimethyluric acid (umol/L)	nutrients	dietary biomarker	2	1	1	> BY & Bonf.	dexa	dietary biomarker	8670	1	Dietary Interview+Behavior	1
expo	URXMU6	DXDTOFAT	0.0611067	0.00113603	0.011834	0.0910943	53.7897	0.00198497	0.00198497	0	2	2	9	2	0.0613134	0.0260267	2.35579	0.0307502	0.00300824	0.257527	2886	0.0613134	0.0307502	0.0260267	2.35579	Total Fat (g)	anthropometric	dexa	3,7-dimethyluric acid (umol/L)	nutrients	dietary biomarker	2	1	1	> BY & Bonf.	dexa	dietary biomarker	8670	1	Dietary Interview+Behavior	0.438641
expo	URXMU6	DXDTOLE	0.022209	0.0082294	0.225909	0.381663	2.69875	0.216519	0.216519	0	2	2	1	0	0.0215785	0.0177746	1.214	0.241342	0.000373627	0.531992	2909	0.0215785	0.241342	0.0177746	1.214	Total Lean excl BMC (g)	anthropometric	dexa	3,7-dimethyluric acid (umol/L)	nutrients	dietary biomarker	2	1	1	> BY & Bonf.	dexa	dietary biomarker	8670	1	Dietary Interview+Behavior	1
expo	URXMU6	DXDTOLI	0.0214875	0.00823251	0.232926	0.382216	2.61008	0.227761	0.227761	0	2	2	1	0	0.021165	0.017238	1.22781	0.236248	0.000358457	0.537426	2886	0.021165	0.236248	0.017238	1.22781	Total Lean incl BMC (g)	anthropometric	dexa	3,7-dimethyluric acid (umol/L)	nutrients	dietary biomarker	2	1	1	> BY & Bonf.	dexa	dietary biomarker	8670	1	Dietary Interview+Behavior	1
expo	URXMU6	DXDTOPF	0.0551167	0.00765844	0.0878953	0.0926143	7.19685	0.113225	0.113225	0	2	2	9	2	0.0541418	0.0234415	2.30965	0.0337302	0.00234567	0.432869	2886	0.0541418	0.0337302	0.0234415	2.30965	Total Percent Fat	anthropometric	dexa	3,7-dimethyluric acid (umol/L)	nutrients	dietary biomarker	2	1	1	> BY & Bonf.	dexa	dietary biomarker	8670	1	Dietary Interview+Behavior	0.486658
expo	URXMU6	DXDTOTOT	0.0444915	0.00422042	0.060209	0.161918	10.542	0.035098	0.035098	0	2	2	7	2	0.0447154	0.0227786	1.96304	0.0662165	0.00159999	0.368761	2886	0.0447154	0.0662165	0.0227786	1.96304	Total Lean+Fat (g)	anthropometric	dexa	3,7-dimethyluric acid (umol/L)	nutrients	dietary biomarker	2	1	1	> BY & Bonf.	dexa	dietary biomarker	8670	1	Dietary Interview+Behavior	0.814339
expo	URXMU6	DXDTRA	0.0149861	0.000212257	0.00901619	0.565172	70.6038	0.000135594	0.000135594	0	2	2	3	0	0.0136141	0.0186493	0.730007	0.475326	0.000150382	0.505701	2979	0.0136141	0.475326	0.0186493	0.730007	Trunk Bone area (cm^2)	anthropometric	dexa	3,7-dimethyluric acid (umol/L)	nutrients	dietary biomarker	2	1	1	> BY & Bonf.	dexa	dietary biomarker	8670	1	Dietary Interview+Behavior	1
expo	URXMU6	DXDTRBMC	0.0198397	0.0102007	0.302335	0.501872	1.94494	0.273854	0.273854	0	2	2	3	0	0.0168389	0.0198261	0.849332	0.407499	0.000229955	0.442898	2978	0.0168389	0.407499	0.0198261	0.849332	Trunk Bone Mineral Content (grams)	anthropometric	dexa	3,7-dimethyluric acid (umol/L)	nutrients	dietary biomarker	2	1	1	> BY & Bonf.	dexa	dietary biomarker	8670	1	Dietary Interview+Behavior	1
expo	URXMU6	DXDTRBMD	0.0115282	0.0167743	0.61668	0.711488	0.687249	0.835762	0.835762	0	2	2	-5	0	0.00884438	0.018614	0.475147	0.640729	6.34676e-05	0.344013	2979	0.00884438	0.640729	0.018614	0.475147	Trunk Bone BMD (g/cm^2)	anthropometric	dexa	3,7-dimethyluric acid (umol/L)	nutrients	dietary biomarker	2	1	1	> BY & Bonf.	dexa	dietary biomarker	8670	1	Dietary Interview+Behavior	1
expo	URXMU6	DXDTRLE	0.0302123	0.00385615	0.0808181	0.256133	7.83483	0.0420026	0.0420026	0	2	2	7	2	0.0313129	0.0192998	1.62244	0.123106	0.000795303	0.533284	2978	0.0313129	0.123106	0.0192998	1.62244	Trunk Lean excl Bone Mineral Content (grams)	anthropometric	dexa	3,7-dimethyluric acid (umol/L)	nutrients	dietary biomarker	2	1	1	> BY & Bonf.	dexa	dietary biomarker	8670	1	Dietary Interview+Behavior	1
expo	URXMU6	DXDTRPF	0.0593075	0.0138049	0.145593	0.0830396	4.29611	0.341581	0.341581	0	2	2	9	2	0.0589202	0.0244073	2.41404	0.0273385	0.00281589	0.366289	2978	0.0589202	0.0273385	0.0244073	2.41404	Trunk Percent Fat	anthropometric	dexa	3,7-dimethyluric acid (umol/L)	nutrients	dietary biomarker	2	1	1	> BY & Bonf.	dexa	dietary biomarker	8670	1	Dietary Interview+Behavior	0.391343
expo	URXMU6	DXDTRTOT	0.0488463	0.00810866	0.104726	0.129869	6.02397	0.125443	0.125443	0	2	2	9	2	0.0511299	0.0237846	2.14971	0.0462667	0.00212053	0.39924	2976	0.0511299	0.0462667	0.0237846	2.14971	Trunk Total (grams)	anthropometric	dexa	3,7-dimethyluric acid (umol/L)	nutrients	dietary biomarker	2	1	1	> BY & Bonf.	dexa	dietary biomarker	8670	1	Dietary Interview+Behavior	0.602688
expo	URXMU6	DXXHEA	-0.0102084	0.00459651	0.269339	0.734926	-2.2209	0.0517331	0.0517331	0	2	2	-9	-2	-0.00896513	0.0207433	-0.432194	0.671033	6.49576e-05	0.299025	3033	-0.00896513	0.671033	0.0207433	-0.432194	Head Area (cm^2)	anthropometric	dexa	3,7-dimethyluric acid (umol/L)	nutrients	dietary biomarker	2	1	1	> BY & Bonf.	dexa	dietary biomarker	8670	1	Dietary Interview+Behavior	1
expo	URXMU6	DXXHEBMC	0.0054923	0.0165375	0.795868	0.835713	0.332111	0.650869	0.650869	0	2	2	-5	0	0.00812213	0.0206042	0.394199	0.698335	5.33159e-05	0.369244	3033	0.00812213	0.698335	0.0206042	0.394199	Head Bone Mineral Content (grams)	anthropometric	dexa	3,7-dimethyluric acid (umol/L)	nutrients	dietary biomarker	2	1	1	> BY & Bonf.	dexa	dietary biomarker	8670	1	Dietary Interview+Behavior	1
expo	URXMU6	DXXHEBMD	0.0142698	0.0236602	0.654501	0.632918	0.603116	1.42685	1.42685	0.299156	2	2	3	2	0.0144877	0.0196322	0.737958	0.470605	0.000169635	0.4438	3033	0.0144877	0.470605	0.0196322	0.737958	Head Bone Mineral Density (grams/cm^2)	anthropometric	dexa	3,7-dimethyluric acid (umol/L)	nutrients	dietary biomarker	2	1	1	> BY & Bonf.	dexa	dietary biomarker	8670	1	Dietary Interview+Behavior	1
expo	URXMU6	DXXHEFAT	0.0345535	0.000365844	0.00674013	0.298441	94.4486	0.000249399	0.000249399	0	2	2	-1	0	0.0361575	0.0243413	1.48544	0.155737	0.00105661	0.362535	3033	0.0361575	0.155737	0.0243413	1.48544	Head Fat (grams)	anthropometric	dexa	3,7-dimethyluric acid (umol/L)	nutrients	dietary biomarker	2	1	1	> BY & Bonf.	dexa	dietary biomarker	8670	1	Dietary Interview+Behavior	1
expo	URXMU6	DXXHELI	0.0257214	0.000552915	0.0136829	0.394275	46.5196	0.000678683	0.000678683	0	2	2	-5	0	0.02732	0.0219312	1.24571	0.229766	0.000603225	0.431402	3033	0.02732	0.229766	0.0219312	1.24571	Head Lean incl Bone Mineral Content (grams)	anthropometric	dexa	3,7-dimethyluric acid (umol/L)	nutrients	dietary biomarker	2	1	1	> BY & Bonf.	dexa	dietary biomarker	8670	1	Dietary Interview+Behavior	1
expo	URXMU6	DXXLAA	-0.0186569	0.0065037	0.213537	0.485936	-2.86865	0.149767	0.149767	0	2	2	-9	-2	-0.0149375	0.0184825	-0.808198	0.430142	0.000180775	0.571645	3015	-0.0149375	0.430142	0.0184825	-0.808198	Left Arm Area (cm^2)	anthropometric	dexa	3,7-dimethyluric acid (umol/L)	nutrients	dietary biomarker	2	1	1	> BY & Bonf.	dexa	dietary biomarker	8670	1	Dietary Interview+Behavior	1
expo	URXMU6	DXXLABMC	-0.0156802	0.00939251	0.343576	0.548468	-1.66944	0.367662	0.367662	0	2	2	-9	-2	-0.0110859	0.0160705	-0.689827	0.499612	9.95682e-05	0.612636	3015	-0.0110859	0.499612	0.0160705	-0.689827	Left Arm Body Mineral Content (grams)	anthropometric	dexa	3,7-dimethyluric acid (umol/L)	nutrients	dietary biomarker	2	1	1	> BY & Bonf.	dexa	dietary biomarker	8670	1	Dietary Interview+Behavior	1
expo	URXMU6	DXXLABMD	-0.00746045	0.0102591	0.599724	0.757244	-0.727205	0.36272	0.36272	0	2	2	-9	-2	-0.00789476	0.0163068	-0.484138	0.634466	5.04963e-05	0.562268	3015	-0.00789476	0.634466	0.0163068	-0.484138	Left Arm Body Mineral Density (grams/cm^2)	anthropometric	dexa	3,7-dimethyluric acid (umol/L)	nutrients	dietary biomarker	2	1	1	> BY & Bonf.	dexa	dietary biomarker	8670	1	Dietary Interview+Behavior	1
expo	URXMU6	DXXLAFAT	0.0606491	0.0148582	0.152951	0.09109	4.08185	0.344019	0.344019	0	2	2	9	2	0.0630204	0.0263567	2.39106	0.0286393	0.00321845	0.230057	3016	0.0630204	0.0286393	0.0263567	2.39106	Left Arm Fat (grams)	anthropometric	dexa	3,7-dimethyluric acid (umol/L)	nutrients	dietary biomarker	2	1	1	> BY & Bonf.	dexa	dietary biomarker	8670	1	Dietary Interview+Behavior	0.412229
expo	URXMU6	DXXLALI	0.00672877	0.00514304	0.415466	0.733944	1.30833	0.108901	0.108901	0	2	2	-5	0	0.00972516	0.0158975	0.611741	0.548804	7.66257e-05	0.606326	3015	0.00972516	0.548804	0.0158975	0.611741	Left Arm Lean incl BMC (grams)	anthropometric	dexa	3,7-dimethyluric acid (umol/L)	nutrients	dietary biomarker	2	1	1	> BY & Bonf.	dexa	dietary biomarker	8670	1	Dietary Interview+Behavior	1
expo	URXMU6	DXXLLA	0.00151944	0.0136978	0.92967	0.937608	0.110925	0.736267	0.736267	0	2	2	-3	0	0.00135438	0.0159478	0.0849253	0.933313	1.47593e-06	0.497119	2991	0.00135438	0.933313	0.0159478	0.0849253	Left Leg Area(cm^2)	anthropometric	dexa	3,7-dimethyluric acid (umol/L)	nutrients	dietary biomarker	2	1	1	> BY & Bonf.	dexa	dietary biomarker	8670	1	Dietary Interview+Behavior	1
expo	URXMU6	DXXLLBMC	0.00764087	0.015234	0.704035	0.687407	0.501568	1.44157	1.44157	0.30631	2	2	-3	0	0.00643368	0.0124642	0.516171	0.612384	3.33048e-05	0.522099	2991	0.00643368	0.612384	0.0124642	0.516171	Left Leg Bone Mineral Content (grams)	anthropometric	dexa	3,7-dimethyluric acid (umol/L)	nutrients	dietary biomarker	2	1	1	> BY & Bonf.	dexa	dietary biomarker	8670	1	Dietary Interview+Behavior	1
expo	URXMU6	DXXLLBMD	0.000638254	0.0150368	0.972994	0.913243	0.0424462	1.3736	1.3736	0.271985	2	2	-7	0	0.00341987	0.0125103	0.273365	0.787866	9.41041e-06	0.451422	2991	0.00341987	0.787866	0.0125103	0.273365	Left Leg Bone Mineral Density (grams/cm^2)	anthropometric	dexa	3,7-dimethyluric acid (umol/L)	nutrients	dietary biomarker	2	1	1	> BY & Bonf.	dexa	dietary biomarker	8670	1	Dietary Interview+Behavior	1
expo	URXMU6	DXXLLFAT	0.0671048	0.00400013	0.0379042	0.0566208	16.7756	0.025741	0.025741	0	2	2	9	2	0.0673036	0.0252881	2.66147	0.0164438	0.00364592	0.232608	2989	0.0673036	0.0164438	0.0252881	2.66147	Left Leg Fat (grams)	anthropometric	dexa	3,7-dimethyluric acid (umol/L)	nutrients	dietary biomarker	2	0.810818	1	> BY & Bonf.	dexa	dietary biomarker	8670	1	Dietary Interview+Behavior	0.295452
expo	URXMU6	DXXLLLI	0.0301032	0.00831517	0.171571	0.224016	3.62027	0.223952	0.223952	0	2	2	1	0	0.0306486	0.0177944	1.72238	0.103143	0.000755806	0.479694	2991	0.0306486	0.103143	0.0177944	1.72238	Left Leg Lean incl Bone Mineral Content (grams)	anthropometric	dexa	3,7-dimethyluric acid (umol/L)	nutrients	dietary biomarker	2	1	1	> BY & Bonf.	dexa	dietary biomarker	8670	1	Dietary Interview+Behavior	1
expo	URXMU6	DXXLRA	0.0286867	0.0156746	0.318361	0.275945	1.83014	0.6299	0.6299	0	2	2	3	0	0.0323175	0.0194619	1.66055	0.115134	0.000847016	0.314395	2978	0.0323175	0.115134	0.0194619	1.66055	Left Ribs Area(cm^2)	anthropometric	dexa	3,7-dimethyluric acid (umol/L)	nutrients	dietary biomarker	2	1	1	> BY & Bonf.	dexa	dietary biomarker	8670	1	Dietary Interview+Behavior	1
expo	URXMU6	DXXLRBMC	0.0393053	0.00757042	0.121133	0.145567	5.19196	0.173469	0.173469	0	2	2	-1	0	0.0376409	0.0186741	2.01568	0.0599228	0.00114904	0.382236	2978	0.0376409	0.0599228	0.0186741	2.01568	Left Ribs Bone Mineral Content (grams)	anthropometric	dexa	3,7-dimethyluric acid (umol/L)	nutrients	dietary biomarker	2	1	1	> BY & Bonf.	dexa	dietary biomarker	8670	1	Dietary Interview+Behavior	1
expo	URXMU6	DXXLRBMD	0.042107	0.0240592	0.330477	0.0827807	1.75014	2.96927	2.96927	0.663217	2	2	-3	0	0.0302673	0.0156994	1.92792	0.0707406	0.000742954	0.313342	2978	0.0302673	0.0707406	0.0156994	1.92792	Left Ribs Bone Mineral Density (grams/cm^2)	anthropometric	dexa	3,7-dimethyluric acid (umol/L)	nutrients	dietary biomarker	2	1	1	> BY & Bonf.	dexa	dietary biomarker	8670	1	Dietary Interview+Behavior	1
expo	URXMU6	DXXLSA	-0.00571983	0.00596649	0.513435	0.774128	-0.958658	0.145677	0.145677	0	2	2	-1	-2	-0.00721753	0.0160324	-0.450183	0.658266	4.22467e-05	0.495863	2978	-0.00721753	0.658266	0.0160324	-0.450183	Lumbar Spine Area (cm^2)	anthropometric	dexa	3,7-dimethyluric acid (umol/L)	nutrients	dietary biomarker	2	1	1	> BY & Bonf.	dexa	dietary biomarker	8670	1	Dietary Interview+Behavior	1
expo	URXMU6	DXXLSBMC	0.00605361	0.0237898	0.841371	0.825791	0.254463	1.54177	1.54177	0.351393	2	2	3	0	0.00652224	0.0194867	0.334702	0.741944	3.44992e-05	0.405369	2978	0.00652224	0.741944	0.0194867	0.334702	Lumbar Spine Bone Mineral Content (grams)	anthropometric	dexa	3,7-dimethyluric acid (umol/L)	nutrients	dietary biomarker	2	1	1	> BY & Bonf.	dexa	dietary biomarker	8670	1	Dietary Interview+Behavior	1
expo	URXMU6	DXXLSBMD	0.00330162	0.0343562	0.939008	0.862995	0.0960997	2.57362	2.57362	0.611443	2	2	-5	0	0.0079822	0.0221809	0.359868	0.723377	5.16727e-05	0.324539	2978	0.0079822	0.723377	0.0221809	0.359868	Lumbar Spine Bone Mineral Density (grams/cm^2)	anthropometric	dexa	3,7-dimethyluric acid (umol/L)	nutrients	dietary biomarker	2	1	1	> BY & Bonf.	dexa	dietary biomarker	8670	1	Dietary Interview+Behavior	1
expo	URXMU6	DXXPEA	-0.00650597	0.00702671	0.524485	0.79311	-0.925891	0.126656	0.126656	0	2	2	-5	-2	-0.010396	0.0200698	-0.51799	0.611141	8.76488e-05	0.331876	2978	-0.010396	0.611141	0.0200698	-0.51799	Pelvis Area (cm^2)	anthropometric	dexa	3,7-dimethyluric acid (umol/L)	nutrients	dietary biomarker	2	1	1	> BY & Bonf.	dexa	dietary biomarker	8670	1	Dietary Interview+Behavior	1
expo	URXMU6	DXXPEBMC	0.00707658	0.00567219	0.430152	0.82427	1.24759	0.0835272	0.0835272	0	2	2	-1	0	0.00394299	0.0201716	0.195472	0.84734	1.26086e-05	0.338414	2978	0.00394299	0.84734	0.0201716	0.195472	Pelvis Bone Mineral Content (grams)	anthropometric	dexa	3,7-dimethyluric acid (umol/L)	nutrients	dietary biomarker	2	1	1	> BY & Bonf.	dexa	dietary biomarker	8670	1	Dietary Interview+Behavior	1
expo	URXMU6	DXXPEBMD	0.015127	0.00603941	0.241824	0.564194	2.50472	0.132034	0.132034	0	2	2	-3	0	0.0131484	0.0174629	0.752934	0.46179	0.000140204	0.318985	2978	0.0131484	0.46179	0.0174629	0.752934	Pelvis Bone Mineral Density (grams/cm^2)	anthropometric	dexa	3,7-dimethyluric acid (umol/L)	nutrients	dietary biomarker	2	1	1	> BY & Bonf.	dexa	dietary biomarker	8670	1	Dietary Interview+Behavior	1
expo	URXMU6	DXXRAA	-0.0122738	0.0129546	0.517174	0.584558	-0.947451	0.979568	0.979568	0	2	2	-9	-2	-0.00839707	0.0137161	-0.612206	0.548503	5.7474e-05	0.59865	3018	-0.00839707	0.548503	0.0137161	-0.612206	Right Arm Area (cm^2)	anthropometric	dexa	3,7-dimethyluric acid (umol/L)	nutrients	dietary biomarker	2	1	1	> BY & Bonf.	dexa	dietary biomarker	8670	1	Dietary Interview+Behavior	1
expo	URXMU6	DXXRABMC	-0.00538019	0.00361101	0.376314	0.809866	-1.48994	0.0855106	0.0855106	0	2	2	-9	-2	-0.00304156	0.0138157	-0.220152	0.828375	7.54066e-06	0.630965	3018	-0.00304156	0.828375	0.0138157	-0.220152	Right Arm Bone Mineral Content (grams)	anthropometric	dexa	3,7-dimethyluric acid (umol/L)	nutrients	dietary biomarker	2	1	1	> BY & Bonf.	dexa	dietary biomarker	8670	1	Dietary Interview+Behavior	1
expo	URXMU6	DXXRABMD	0.00354402	0.0082687	0.742219	0.950506	0.428606	0.390466	0.390466	0	2	2	-3	0	-0.000298926	0.0144529	-0.0206828	0.98374	7.28356e-08	0.56698	3018	-0.000298926	0.98374	0.0144529	-0.0206828	Right Arm Bone Mineral Density (grams/cm^2)	anthropometric	dexa	3,7-dimethyluric acid (umol/L)	nutrients	dietary biomarker	2	1	1	> BY & Bonf.	dexa	dietary biomarker	8670	1	Dietary Interview+Behavior	1
expo	URXMU6	DXXRAFAT	0.058624	0.0108514	0.11652	0.0992284	5.40246	0.188258	0.188258	0	2	2	9	2	0.0602303	0.0258159	2.33307	0.0321855	0.00295586	0.229063	3016	0.0602303	0.0321855	0.0258159	2.33307	Right Arm Fat (grams)	anthropometric	dexa	3,7-dimethyluric acid (umol/L)	nutrients	dietary biomarker	2	1	1	> BY & Bonf.	dexa	dietary biomarker	8670	1	Dietary Interview+Behavior	0.4569
expo	URXMU6	DXXRALI	0.00650645	0.00499905	0.417066	0.695748	1.30154	0.133541	0.133541	0	2	2	-5	0	0.0105005	0.0151749	0.691964	0.498303	8.98742e-05	0.617879	3018	0.0105005	0.498303	0.0151749	0.691964	Right Arm Lean incl Bone Mineral Content (grams)	anthropometric	dexa	3,7-dimethyluric acid (umol/L)	nutrients	dietary biomarker	2	1	1	> BY & Bonf.	dexa	dietary biomarker	8670	1	Dietary Interview+Behavior	1
expo	URXMU6	DXXRLA	-0.00376676	0.0149184	0.842551	0.915118	-0.25249	1.00166	1.00166	0.00165558	2	2	-7	-2	-0.00171131	0.0149289	-0.11463	0.910081	2.36256e-06	0.486598	2995	-0.00171131	0.910081	0.0149289	-0.11463	Right Leg Area (cm^2)	anthropometric	dexa	3,7-dimethyluric acid (umol/L)	nutrients	dietary biomarker	2	1	1	> BY & Bonf.	dexa	dietary biomarker	8670	1	Dietary Interview+Behavior	1
expo	URXMU6	DXXRLBMC	0.00985334	0.00844504	0.4511	0.569209	1.16676	0.496604	0.496604	0	2	2	-1	0	0.00867513	0.011964	0.725102	0.478252	6.07125e-05	0.515231	2995	0.00867513	0.478252	0.011964	0.725102	Right Leg Bone Mineral Content (grams)	anthropometric	dexa	3,7-dimethyluric acid (umol/L)	nutrients	dietary biomarker	2	1	1	> BY & Bonf.	dexa	dietary biomarker	8670	1	Dietary Interview+Behavior	1
expo	URXMU6	DXXRLBMD	0.0134181	0.00204772	0.09641	0.414175	6.55269	0.0338255	0.0338255	0	2	2	-1	0	0.0125869	0.0119121	1.05665	0.305455	0.000127811	0.457906	2995	0.0125869	0.305455	0.0119121	1.05665	Right Leg Bone Mineral Density (grams/cm^2)	anthropometric	dexa	3,7-dimethyluric acid (umol/L)	nutrients	dietary biomarker	2	1	1	> BY & Bonf.	dexa	dietary biomarker	8670	1	Dietary Interview+Behavior	1
expo	URXMU6	DXXRLFAT	0.0617583	0.00511642	0.0526211	0.0738691	12.0706	0.0435923	0.0435923	0	2	2	9	2	0.0613044	0.02499	2.45316	0.02525	0.00303187	0.23785	2993	0.0613044	0.02525	0.02499	2.45316	Right Leg Fat (grams)	anthropometric	dexa	3,7-dimethyluric acid (umol/L)	nutrients	dietary biomarker	2	1	1	> BY & Bonf.	dexa	dietary biomarker	8670	1	Dietary Interview+Behavior	0.422094
expo	URXMU6	DXXRLLI	0.0286369	0.0122554	0.257433	0.209689	2.33667	0.57107	0.57107	0	2	2	1	0	0.0280075	0.0164906	1.6984	0.107659	0.000632815	0.464346	2995	0.0280075	0.107659	0.0164906	1.6984	Right Leg Lean incl Bone Mineral Content (grams)	anthropometric	dexa	3,7-dimethyluric acid (umol/L)	nutrients	dietary biomarker	2	1	1	> BY & Bonf.	dexa	dietary biomarker	8670	1	Dietary Interview+Behavior	1
expo	URXMU6	DXXRRA	0.0430147	0.00599586	0.0881709	0.102745	7.17407	0.107556	0.107556	0	2	2	9	2	0.0478353	0.0242548	1.9722	0.0650812	0.00185572	0.322323	2978	0.0478353	0.0650812	0.0242548	1.9722	Right Ribs Area (cm^2)	anthropometric	dexa	3,7-dimethyluric acid (umol/L)	nutrients	dietary biomarker	2	1	1	> BY & Bonf.	dexa	dietary biomarker	8670	1	Dietary Interview+Behavior	1
expo	URXMU6	DXXRRBMC	0.04427	0.00513715	0.0735453	0.113892	8.61762	0.0748108	0.0748108	0	2	2	3	0	0.0419275	0.0204074	2.05453	0.0556296	0.00142565	0.346458	2978	0.0419275	0.0556296	0.0204074	2.05453	Right Ribs Bone Mineral Content (grams)	anthropometric	dexa	3,7-dimethyluric acid (umol/L)	nutrients	dietary biomarker	2	1	1	> BY & Bonf.	dexa	dietary biomarker	8670	1	Dietary Interview+Behavior	0.919795
expo	URXMU6	DXXRRBMD	0.0036411	0.0200023	0.885368	0.837101	0.182034	1.78762	1.78762	0.440598	2	2	-5	0	0.0079273	0.0152594	0.519502	0.610109	5.09643e-05	0.297336	2978	0.0079273	0.610109	0.0152594	0.519502	Right Ribs Bone Mineral Density (grams/cm^2)	anthropometric	dexa	3,7-dimethyluric acid (umol/L)	nutrients	dietary biomarker	2	1	1	> BY & Bonf.	dexa	dietary biomarker	8670	1	Dietary Interview+Behavior	1
expo	URXMU6	DXXTRFAT	0.0622492	0.0113064	0.114384	0.0884529	5.50564	0.19157	0.19157	0	2	2	9	2	0.0647266	0.0267511	2.41958	0.0270328	0.00339823	0.279833	2978	0.0647266	0.0270328	0.0267511	2.41958	Trunk Fat (grams)	anthropometric	dexa	3,7-dimethyluric acid (umol/L)	nutrients	dietary biomarker	2	1	1	> BY & Bonf.	dexa	dietary biomarker	8670	1	Dietary Interview+Behavior	0.357503
expo	URXMU6	DXXTRLI	0.0297851	0.00360252	0.0766271	0.259381	8.26786	0.0373107	0.0373107	0	2	2	7	2	0.0307432	0.0191034	1.6093	0.125962	0.0007665	0.534525	2978	0.0307432	0.125962	0.0191034	1.6093	Trunk Lean incl Bone Mineral Content (grams)	anthropometric	dexa	3,7-dimethyluric acid (umol/L)	nutrients	dietary biomarker	2	1	1	> BY & Bonf.	dexa	dietary biomarker	8670	1	Dietary Interview+Behavior	1
expo	URXMU6	DXXTSA	-0.00251852	0.00528181	0.716743	0.891946	-0.476829	0.107047	0.107047	0	2	2	3	0	-0.0049512	0.0170414	-0.29054	0.774918	1.98809e-05	0.536743	2978	-0.0049512	0.774918	0.0170414	-0.29054	Thoracic Spine Area (cm^2)	anthropometric	dexa	3,7-dimethyluric acid (umol/L)	nutrients	dietary biomarker	2	1	1	> BY & Bonf.	dexa	dietary biomarker	8670	1	Dietary Interview+Behavior	1
expo	URXMU6	DXXTSBMC	0.0154925	0.0128988	0.442003	0.626384	1.20108	0.408591	0.408591	0	2	2	7	2	0.0123413	0.020661	0.597322	0.558165	0.000123519	0.493342	2978	0.0123413	0.558165	0.020661	0.597322	Thoracic Spine Bone Mineral Content (grams)	anthropometric	dexa	3,7-dimethyluric acid (umol/L)	nutrients	dietary biomarker	2	1	1	> BY & Bonf.	dexa	dietary biomarker	8670	1	Dietary Interview+Behavior	1
expo	URXMU6	DXXTSBMD	0.018859	0.0168231	0.463716	0.600813	1.12102	0.507304	0.507304	0	2	2	-5	0	0.0187783	0.0232994	0.805957	0.431398	0.000285976	0.369158	2978	0.0187783	0.431398	0.0232994	0.805957	Thoracic Spine Bone Mineral Density (grams/cm^2)	anthropometric	dexa	3,7-dimethyluric acid (umol/L)	nutrients	dietary biomarker	2	1	1	> BY & Bonf.	dexa	dietary biomarker	8670	1	Dietary Interview+Behavior	1
expo	URXMU7	DXDHELE	0.0247594	0.000470444	0.0120947	0.282454	52.6298	0.00083526	0.00083526	0	2	2	3	2	0.0230792	0.0164748	1.40089	0.179238	0.000415406	0.412638	3033	0.0230792	0.179238	0.0164748	1.40089	Head Lean excl Bone Mineral Content (grams)	anthropometric	dexa	1,3,7-trimethyluric acid (umol/L)	nutrients	dietary biomarker	2	1	1	> BY & Bonf.	dexa	dietary biomarker	8670	1	Dietary Interview+Behavior	1
expo	URXMU7	DXDHEPF	0.0619351	0.0026721	0.0274491	0.0325483	23.1784	0.0170835	0.0170835	0	2	2	7	2	0.0602011	0.0219192	2.74651	0.0137685	0.00282643	0.0847047	3033	0.0602011	0.0137685	0.0219192	2.74651	Head Percent Fat	anthropometric	dexa	1,3,7-trimethyluric acid (umol/L)	nutrients	dietary biomarker	2	0.705275	1	> BY & Bonf.	dexa	dietary biomarker	8670	1	Dietary Interview+Behavior	0.381603
expo	URXMU7	DXDHETOT	0.0235296	0.00218575	0.0589686	0.290079	10.765	0.019153	0.019153	0	2	2	3	2	0.0223812	0.0163511	1.36879	0.188881	0.000390658	0.412059	3033	0.0223812	0.188881	0.0163511	1.36879	Head Total (grams)	anthropometric	dexa	1,3,7-trimethyluric acid (umol/L)	nutrients	dietary biomarker	2	1	1	> BY & Bonf.	dexa	dietary biomarker	8670	1	Dietary Interview+Behavior	1
expo	URXMU7	DXDLALE	0.0087419	0.000880586	0.0639121	0.650395	9.92737	0.00412726	0.00412726	0	2	2	3	2	0.00807004	0.0137502	0.586903	0.564983	5.07004e-05	0.59929	3016	0.00807004	0.564983	0.0137502	0.586903	Left Arm Lean excl Body Mineral Content (grams)	anthropometric	dexa	1,3,7-trimethyluric acid (umol/L)	nutrients	dietary biomarker	2	1	1	> BY & Bonf.	dexa	dietary biomarker	8670	1	Dietary Interview+Behavior	1
expo	URXMU7	DXDLAPF	0.0622676	0.012381	0.124952	0.0172713	5.0293	0.448706	0.448706	0	2	2	9	2	0.0624454	0.0183287	3.40697	0.00335675	0.00303571	0.463536	3016	0.0624454	0.00335675	0.0183287	3.40697	Left Arm Percent Fat	anthropometric	dexa	1,3,7-trimethyluric acid (umol/L)	nutrients	dietary biomarker	2	0.233938	1	> BY & Bonf.	dexa	dietary biomarker	8670	1	Dietary Interview+Behavior	0.0961018
expo	URXMU7	DXDLATOT	0.0372801	0.00593352	0.100482	0.0821102	6.28297	0.151369	0.151369	0	2	2	7	2	0.0363173	0.0157023	2.31286	0.0335145	0.00102768	0.364084	3014	0.0363173	0.0335145	0.0157023	2.31286	Left Arm Total (grams)	anthropometric	dexa	1,3,7-trimethyluric acid (umol/L)	nutrients	dietary biomarker	2	1	1	> BY & Bonf.	dexa	dietary biomarker	8670	1	Dietary Interview+Behavior	0.47975
expo	URXMU7	DXDLLLE	0.0145242	0.00622179	0.257656	0.513624	2.33441	0.15747	0.15747	0	2	2	1	2	0.0112485	0.0156048	0.720835	0.480807	9.82305e-05	0.464549	2989	0.0112485	0.480807	0.0156048	0.720835	Left Leg Lean excl Bone Mineral Content (grams)	anthropometric	dexa	1,3,7-trimethyluric acid (umol/L)	nutrients	dietary biomarker	2	1	1	> BY & Bonf.	dexa	dietary biomarker	8670	1	Dietary Interview+Behavior	1
expo	URXMU7	DXDLLPF	0.0460476	0.00352803	0.0486808	0.0527033	13.0519	0.0445584	0.0445584	0	2	2	9	2	0.0471684	0.0172926	2.72766	0.0143225	0.00172727	0.482328	2989	0.0471684	0.0143225	0.0172926	2.72766	Left Leg Percent Fat	anthropometric	dexa	1,3,7-trimethyluric acid (umol/L)	nutrients	dietary biomarker	2	0.727203	1	> BY & Bonf.	dexa	dietary biomarker	8670	1	Dietary Interview+Behavior	0.321674
expo	URXMU7	DXDLLTOT	0.0382979	0.00881172	0.14397	0.131982	4.34624	0.253242	0.253242	0	2	2	9	2	0.0324274	0.0181723	1.78444	0.0922088	0.000816364	0.252265	2989	0.0324274	0.0922088	0.0181723	1.78444	Left Leg Total (grams)	anthropometric	dexa	1,3,7-trimethyluric acid (umol/L)	nutrients	dietary biomarker	2	1	1	> BY & Bonf.	dexa	dietary biomarker	8670	1	Dietary Interview+Behavior	1
expo	URXMU7	DXDRALE	0.00950642	0.00130791	0.0870406	0.623301	7.26842	0.0100997	0.0100997	0	2	2	3	2	0.00810482	0.0137239	0.590562	0.562583	5.14235e-05	0.610429	3016	0.00810482	0.562583	0.0137239	0.590562	Right Arm Lean excl Bone Mineral Content (grams)	anthropometric	dexa	1,3,7-trimethyluric acid (umol/L)	nutrients	dietary biomarker	2	1	1	> BY & Bonf.	dexa	dietary biomarker	8670	1	Dietary Interview+Behavior	1
expo	URXMU7	DXDRAPF	0.0672554	0.0137634	0.128506	0.0129872	4.88655	0.550054	0.550054	0	2	2	9	2	0.0656873	0.0192702	3.40875	0.00334383	0.00337782	0.446816	3016	0.0656873	0.00334383	0.0192702	3.40875	Right Arm Percent Fat	anthropometric	dexa	1,3,7-trimethyluric acid (umol/L)	nutrients	dietary biomarker	2	0.23322	1	> BY & Bonf.	dexa	dietary biomarker	8670	1	Dietary Interview+Behavior	0.0978832
expo	URXMU7	DXDRATOT	0.041127	0.00982212	0.149244	0.0532974	4.18719	0.43857	0.43857	0	2	2	7	2	0.039534	0.0147564	2.6791	0.015851	0.00122379	0.385742	3015	0.039534	0.015851	0.0147564	2.6791	Right Arm Total (grams)	anthropometric	dexa	1,3,7-trimethyluric acid (umol/L)	nutrients	dietary biomarker	2	0.787209	1	> BY & Bonf.	dexa	dietary biomarker	8670	1	Dietary Interview+Behavior	0.271685
expo	URXMU7	DXDRLLE	0.0166311	0.0111569	0.376171	0.429242	1.49066	0.517388	0.517388	0	2	2	3	2	0.0136122	0.0154628	0.880324	0.390959	0.000143997	0.447096	2993	0.0136122	0.390959	0.0154628	0.880324	Right Leg Lean excl Bone Mineral Content (grams)	anthropometric	dexa	1,3,7-trimethyluric acid (umol/L)	nutrients	dietary biomarker	2	1	1	> BY & Bonf.	dexa	dietary biomarker	8670	1	Dietary Interview+Behavior	1
expo	URXMU7	DXDRLPF	0.0450151	0.00282455	0.0398935	0.0562582	15.9371	0.0321962	0.0321962	0	2	2	9	2	0.043654	0.0177441	2.4602	0.0248908	0.00148096	0.480743	2993	0.043654	0.0248908	0.0177441	2.4602	Right Leg Percent Fat	anthropometric	dexa	1,3,7-trimethyluric acid (umol/L)	nutrients	dietary biomarker	2	1	1	> BY & Bonf.	dexa	dietary biomarker	8670	1	Dietary Interview+Behavior	0.483936
expo	URXMU7	DXDRLTOT	0.0366282	0.00980844	0.166568	0.125981	3.73436	0.335767	0.335767	0	2	2	9	2	0.0316486	0.0168796	1.87496	0.0780843	0.0007784	0.248169	2993	0.0316486	0.0780843	0.0168796	1.87496	Right Leg Total (grams)	anthropometric	dexa	1,3,7-trimethyluric acid (umol/L)	nutrients	dietary biomarker	2	1	1	> BY & Bonf.	dexa	dietary biomarker	8670	1	Dietary Interview+Behavior	1
expo	URXMU7	DXDSTA	-0.00541344	0.0110751	0.710565	0.878821	-0.488794	0.483635	0.483635	0	2	2	1	0	-0.00424716	0.0162784	-0.260907	0.797298	1.38589e-05	0.543977	2841	-0.00424716	0.797298	0.0162784	-0.260907	Subtotal Area (cm^2)	anthropometric	dexa	1,3,7-trimethyluric acid (umol/L)	nutrients	dietary biomarker	2	1	1	> BY & Bonf.	dexa	dietary biomarker	8670	1	Dietary Interview+Behavior	1
expo	URXMU7	DXDSTBMC	-0.00102941	0.00754075	0.913627	0.998251	-0.136513	0.179991	0.179991	0	2	2	-1	0	-0.000420603	0.0179162	-0.0234761	0.981544	1.35917e-07	0.534042	2841	-0.000420603	0.981544	0.0179162	-0.0234761	Subtotal Bone Mineral Content (grams)	anthropometric	dexa	1,3,7-trimethyluric acid (umol/L)	nutrients	dietary biomarker	2	1	1	> BY & Bonf.	dexa	dietary biomarker	8670	1	Dietary Interview+Behavior	1
expo	URXMU7	DXDSTBMD	0.00753605	0.000668321	0.0563102	0.803261	11.2761	0.000971361	0.000971361	0	2	2	1	2	0.00816968	0.0211302	0.386635	0.703823	5.12792e-05	0.463147	2841	0.00816968	0.703823	0.0211302	0.386635	Subtotal Bone Mineral Density (grams/cm^2)	anthropometric	dexa	1,3,7-trimethyluric acid (umol/L)	nutrients	dietary biomarker	2	1	1	> BY & Bonf.	dexa	dietary biomarker	8670	1	Dietary Interview+Behavior	1
expo	URXMU7	DXDSTFAT	0.0691018	0.0106278	0.0971507	0.0108598	6.50196	0.301463	0.301463	0	2	2	9	2	0.0700111	0.0206115	3.3967	0.00343222	0.00378149	0.202385	2909	0.0700111	0.00343222	0.0206115	3.3967	Subtotal Fat (g)	anthropometric	dexa	1,3,7-trimethyluric acid (umol/L)	nutrients	dietary biomarker	2	0.238218	1	> BY & Bonf.	dexa	dietary biomarker	8670	1	Dietary Interview+Behavior	0.0773044
expo	URXMU7	DXDSTLE	0.030653	0.000178244	0.00370185	0.163532	171.972	0.00013129	0.00013129	0	2	2	7	2	0.0285838	0.0151718	1.88401	0.0767836	0.000630333	0.509391	2909	0.0285838	0.0767836	0.0151718	1.88401	Subtotal Lean excl BMC (g)	anthropometric	dexa	1,3,7-trimethyluric acid (umol/L)	nutrients	dietary biomarker	2	1	1	> BY & Bonf.	dexa	dietary biomarker	8670	1	Dietary Interview+Behavior	1
expo	URXMU7	DXDSTLI	0.029622	0.0013452	0.0288904	0.165625	22.0206	0.00791317	0.00791317	0	2	2	7	2	0.0276751	0.0148658	1.86166	0.0800321	0.000587733	0.516179	2841	0.0276751	0.0800321	0.0148658	1.86166	Subtotal Lean incl BMC (g)	anthropometric	dexa	1,3,7-trimethyluric acid (umol/L)	nutrients	dietary biomarker	2	1	1	> BY & Bonf.	dexa	dietary biomarker	8670	1	Dietary Interview+Behavior	1
expo	URXMU7	DXDSTPF	0.0767112	0.0125781	0.103464	0.00499514	6.09877	0.450504	0.450504	0	2	2	9	2	0.0745456	0.0193189	3.85869	0.00125969	0.00428719	0.402057	2909	0.0745456	0.00125969	0.0193189	3.85869	Subtotal Percent Fat	anthropometric	dexa	1,3,7-trimethyluric acid (umol/L)	nutrients	dietary biomarker	2	0.106522	1	> BY & Bonf.	dexa	dietary biomarker	8670	1	Dietary Interview+Behavior	0.0375034
expo	URXMU7	DXDSTTOT	0.0536506	0.0053534	0.063314	0.01665	10.0218	0.113424	0.113424	0	2	2	9	2	0.0536268	0.0172546	3.10797	0.00639443	0.00221867	0.315024	2909	0.0536268	0.00639443	0.0172546	3.10797	Subtotal (Total excl Head) (g)	anthropometric	dexa	1,3,7-trimethyluric acid (umol/L)	nutrients	dietary biomarker	2	0.389105	1	> BY & Bonf.	dexa	dietary biomarker	8670	1	Dietary Interview+Behavior	0.122895
expo	URXMU7	DXDTOA	-0.00343606	0.00490618	0.611049	0.899062	-0.700353	0.0804858	0.0804858	0	2	2	1	0	-0.00498911	0.0169123	-0.294998	0.771567	1.91373e-05	0.541404	2887	-0.00498911	0.771567	0.0169123	-0.294998	Total Area (cm^2)	anthropometric	dexa	1,3,7-trimethyluric acid (umol/L)	nutrients	dietary biomarker	2	1	1	> BY & Bonf.	dexa	dietary biomarker	8670	1	Dietary Interview+Behavior	1
expo	URXMU7	DXDTOBMC	0.00124153	0.00103514	0.442447	0.961599	1.19938	0.00335751	0.00335751	0	2	2	1	2	0.000284237	0.0176752	0.0160811	0.987357	6.21151e-08	0.531864	2887	0.000284237	0.987357	0.0176752	0.0160811	Total Bone Mineral Content (g)	anthropometric	dexa	1,3,7-trimethyluric acid (umol/L)	nutrients	dietary biomarker	2	1	1	> BY & Bonf.	dexa	dietary biomarker	8670	1	Dietary Interview+Behavior	1
expo	URXMU7	DXDTOBMD	0.00669797	0.00847944	0.574384	0.813505	0.789907	0.164823	0.164823	0	2	2	1	2	0.00869188	0.021014	0.413623	0.684321	5.80848e-05	0.45529	2887	0.00869188	0.684321	0.021014	0.413623	Total Bone Mineral Density (g/cm^2)	anthropometric	dexa	1,3,7-trimethyluric acid (umol/L)	nutrients	dietary biomarker	2	1	1	> BY & Bonf.	dexa	dietary biomarker	8670	1	Dietary Interview+Behavior	1
expo	URXMU7	DXDTOFAT	0.0678413	0.0102882	0.0958139	0.0126374	6.59409	0.281242	0.281242	0	2	2	9	2	0.0685124	0.0205359	3.33622	0.00391178	0.00360389	0.200206	2886	0.0685124	0.00391178	0.0205359	3.33622	Total Fat (g)	anthropometric	dexa	1,3,7-trimethyluric acid (umol/L)	nutrients	dietary biomarker	2	0.264357	1	> BY & Bonf.	dexa	dietary biomarker	8670	1	Dietary Interview+Behavior	0.0834924
expo	URXMU7	DXDTOLE	0.0308928	0.000105477	0.0021736	0.157815	292.886	4.65137e-05	4.65137e-05	0	2	2	7	2	0.0288366	0.0150806	1.91216	0.0728589	0.000641529	0.509826	2909	0.0288366	0.0728589	0.0150806	1.91216	Total Lean excl BMC (g)	anthropometric	dexa	1,3,7-trimethyluric acid (umol/L)	nutrients	dietary biomarker	2	1	1	> BY & Bonf.	dexa	dietary biomarker	8670	1	Dietary Interview+Behavior	1
expo	URXMU7	DXDTOLI	0.0298893	0.00112367	0.0239221	0.165982	26.5996	0.00543463	0.00543463	0	2	2	7	2	0.0278726	0.0147887	1.88473	0.076681	0.000596471	0.514475	2886	0.0278726	0.076681	0.0147887	1.88473	Total Lean incl BMC (g)	anthropometric	dexa	1,3,7-trimethyluric acid (umol/L)	nutrients	dietary biomarker	2	1	1	> BY & Bonf.	dexa	dietary biomarker	8670	1	Dietary Interview+Behavior	1
expo	URXMU7	DXDTOPF	0.075788	0.012276	0.102231	0.0068243	6.17367	0.40422	0.40422	0	2	2	9	2	0.0739493	0.0198124	3.73249	0.00165675	0.00419858	0.397303	2886	0.0739493	0.00165675	0.0198124	3.73249	Total Percent Fat	anthropometric	dexa	1,3,7-trimethyluric acid (umol/L)	nutrients	dietary biomarker	2	0.133075	1	> BY & Bonf.	dexa	dietary biomarker	8670	1	Dietary Interview+Behavior	0.0455184
expo	URXMU7	DXDTOTOT	0.0526382	0.00609752	0.0734177	0.0173704	8.63273	0.149913	0.149913	0	2	2	9	2	0.0525985	0.0167314	3.14369	0.0059227	0.00212413	0.31801	2886	0.0525985	0.0059227	0.0167314	3.14369	Total Lean+Fat (g)	anthropometric	dexa	1,3,7-trimethyluric acid (umol/L)	nutrients	dietary biomarker	2	0.365897	1	> BY & Bonf.	dexa	dietary biomarker	8670	1	Dietary Interview+Behavior	0.117364
expo	URXMU7	DXDTRA	-0.0129599	0.00587791	0.271071	0.652381	-2.20486	0.109098	0.109098	0	2	2	-1	0	-0.0138166	0.0188383	-0.733427	0.473292	0.000148478	0.482859	2979	-0.0138166	0.473292	0.0188383	-0.733427	Trunk Bone area (cm^2)	anthropometric	dexa	1,3,7-trimethyluric acid (umol/L)	nutrients	dietary biomarker	2	1	1	> BY & Bonf.	dexa	dietary biomarker	8670	1	Dietary Interview+Behavior	1
expo	URXMU7	DXDTRBMC	-0.00033516	0.00126432	0.835032	0.996257	-0.265091	0.00341088	0.00341088	0	2	2	1	0	-0.00186094	0.0222854	-0.083505	0.934425	2.69319e-06	0.427441	2978	-0.00186094	0.934425	0.0222854	-0.083505	Trunk Bone Mineral Content (grams)	anthropometric	dexa	1,3,7-trimethyluric acid (umol/L)	nutrients	dietary biomarker	2	1	1	> BY & Bonf.	dexa	dietary biomarker	8670	1	Dietary Interview+Behavior	1
expo	URXMU7	DXDTRBMD	0.012205	0.00460163	0.229531	0.740229	2.65233	0.0303608	0.0303608	0	2	2	1	2	0.0133277	0.0272805	0.488543	0.631408	0.000138157	0.333414	2979	0.0133277	0.631408	0.0272805	0.488543	Trunk Bone BMD (g/cm^2)	anthropometric	dexa	1,3,7-trimethyluric acid (umol/L)	nutrients	dietary biomarker	2	1	1	> BY & Bonf.	dexa	dietary biomarker	8670	1	Dietary Interview+Behavior	1
expo	URXMU7	DXDTRLE	0.0367454	0.00141863	0.0245658	0.0599092	25.902	0.0106574	0.0106574	0	2	2	7	2	0.0341923	0.0143682	2.37972	0.0293025	0.000909101	0.495252	2978	0.0341923	0.0293025	0.0143682	2.37972	Trunk Lean excl Bone Mineral Content (grams)	anthropometric	dexa	1,3,7-trimethyluric acid (umol/L)	nutrients	dietary biomarker	2	1	1	> BY & Bonf.	dexa	dietary biomarker	8670	1	Dietary Interview+Behavior	0.512641
expo	URXMU7	DXDTRPF	0.0855439	0.00345829	0.0257227	0.00144602	24.7359	0.0337835	0.0337835	0	2	2	9	2	0.0848977	0.0188074	4.51407	0.000306394	0.00560463	0.306615	2978	0.0848977	0.000306394	0.0188074	4.51407	Trunk Percent Fat	anthropometric	dexa	1,3,7-trimethyluric acid (umol/L)	nutrients	dietary biomarker	2	0.0328238	1	BY<0.05	dexa	dietary biomarker	8670	1	Dietary Interview+Behavior	0.00985482
expo	URXMU7	DXDTRTOT	0.0577834	0.00118474	0.0130508	0.00574856	48.7732	0.006566	0.006566	0	2	2	9	2	0.0548753	0.0160848	3.41162	0.00332317	0.00234163	0.33934	2976	0.0548753	0.00332317	0.0160848	3.41162	Trunk Total (grams)	anthropometric	dexa	1,3,7-trimethyluric acid (umol/L)	nutrients	dietary biomarker	2	0.232066	1	> BY & Bonf.	dexa	dietary biomarker	8670	1	Dietary Interview+Behavior	0.0759454
expo	URXMU7	DXXHEA	-0.0383268	0.00347492	0.0575621	0.191416	-11.0295	0.027872	0.027872	0	2	2	-9	-2	-0.0389743	0.0211591	-1.84196	0.0829948	0.00118464	0.297517	3033	-0.0389743	0.0829948	0.0211591	-1.84196	Head Area (cm^2)	anthropometric	dexa	1,3,7-trimethyluric acid (umol/L)	nutrients	dietary biomarker	2	1	1	> BY & Bonf.	dexa	dietary biomarker	8670	1	Dietary Interview+Behavior	1
expo	URXMU7	DXXHEBMC	-0.0102538	0.0101692	0.497363	0.763663	-1.00832	0.227808	0.227808	0	2	2	-1	0	-0.00795467	0.0224723	-0.353976	0.727709	4.93485e-05	0.342467	3033	-0.00795467	0.727709	0.0224723	-0.353976	Head Bone Mineral Content (grams)	anthropometric	dexa	1,3,7-trimethyluric acid (umol/L)	nutrients	dietary biomarker	2	1	1	> BY & Bonf.	dexa	dietary biomarker	8670	1	Dietary Interview+Behavior	1
expo	URXMU7	DXXHEBMD	0.0067914	0.0155997	0.738599	0.784411	0.435354	0.626638	0.626638	0	2	2	5	2	0.00897337	0.020311	0.4418	0.664203	6.27973e-05	0.394352	3033	0.00897337	0.664203	0.020311	0.4418	Head Bone Mineral Density (grams/cm^2)	anthropometric	dexa	1,3,7-trimethyluric acid (umol/L)	nutrients	dietary biomarker	2	1	1	> BY & Bonf.	dexa	dietary biomarker	8670	1	Dietary Interview+Behavior	1
expo	URXMU7	DXXHEFAT	0.0336293	0.000983243	0.018608	0.132988	34.2024	0.00388605	0.00388605	0	2	2	5	2	0.0319924	0.0167989	1.90444	0.0739175	0.000798223	0.357302	3033	0.0319924	0.0739175	0.0167989	1.90444	Head Fat (grams)	anthropometric	dexa	1,3,7-trimethyluric acid (umol/L)	nutrients	dietary biomarker	2	1	1	> BY & Bonf.	dexa	dietary biomarker	8670	1	Dietary Interview+Behavior	1
expo	URXMU7	DXXHELI	0.0198331	0.00258424	0.0824863	0.373312	7.67465	0.0264931	0.0264931	0	2	2	1	2	0.0188406	0.0162992	1.15592	0.263702	0.000276833	0.427005	3033	0.0188406	0.263702	0.0162992	1.15592	Head Lean incl Bone Mineral Content (grams)	anthropometric	dexa	1,3,7-trimethyluric acid (umol/L)	nutrients	dietary biomarker	2	1	1	> BY & Bonf.	dexa	dietary biomarker	8670	1	Dietary Interview+Behavior	1
expo	URXMU7	DXXLAA	-0.00463153	0.00630071	0.596457	0.855087	-0.73508	0.198413	0.198413	0	2	2	-1	0	-0.00448858	0.0146365	-0.306671	0.762818	1.56916e-05	0.551708	3015	-0.00448858	0.762818	0.0146365	-0.306671	Left Arm Area (cm^2)	anthropometric	dexa	1,3,7-trimethyluric acid (umol/L)	nutrients	dietary biomarker	2	1	1	> BY & Bonf.	dexa	dietary biomarker	8670	1	Dietary Interview+Behavior	1
expo	URXMU7	DXXLABMC	-0.0107815	0.0108607	0.50233	0.654906	-0.992708	0.531593	0.531593	0	2	2	-3	0	-0.00926906	0.0147935	-0.626564	0.539268	6.69149e-05	0.600134	3015	-0.00926906	0.539268	0.0147935	-0.626564	Left Arm Body Mineral Content (grams)	anthropometric	dexa	1,3,7-trimethyluric acid (umol/L)	nutrients	dietary biomarker	2	1	1	> BY & Bonf.	dexa	dietary biomarker	8670	1	Dietary Interview+Behavior	1
expo	URXMU7	DXXLABMD	-0.00682053	0.0123857	0.679548	0.799254	-0.550679	0.487725	0.487725	0	2	2	-1	0	-0.00646141	0.0172914	-0.373678	0.713263	3.25166e-05	0.550455	3015	-0.00646141	0.713263	0.0172914	-0.373678	Left Arm Body Mineral Density (grams/cm^2)	anthropometric	dexa	1,3,7-trimethyluric acid (umol/L)	nutrients	dietary biomarker	2	1	1	> BY & Bonf.	dexa	dietary biomarker	8670	1	Dietary Interview+Behavior	1
expo	URXMU7	DXXLAFAT	0.0586917	0.0109374	0.117291	0.021386	5.36612	0.360216	0.360216	0	2	2	9	2	0.0588757	0.0192827	3.05329	0.00718848	0.00269856	0.187095	3016	0.0588757	0.00718848	0.0192827	3.05329	Left Arm Fat (grams)	anthropometric	dexa	1,3,7-trimethyluric acid (umol/L)	nutrients	dietary biomarker	2	0.426432	1	> BY & Bonf.	dexa	dietary biomarker	8670	1	Dietary Interview+Behavior	0.133771
expo	URXMU7	DXXLALI	0.00738116	0.000836418	0.071834	0.702174	8.82473	0.00370832	0.00370832	0	2	2	1	2	0.00669411	0.0138249	0.484207	0.634418	3.49009e-05	0.603168	3015	0.00669411	0.634418	0.0138249	0.484207	Left Arm Lean incl BMC (grams)	anthropometric	dexa	1,3,7-trimethyluric acid (umol/L)	nutrients	dietary biomarker	2	1	1	> BY & Bonf.	dexa	dietary biomarker	8670	1	Dietary Interview+Behavior	1
expo	URXMU7	DXXLLA	-0.0058524	0.00952632	0.649288	0.803897	-0.61434	0.317667	0.317667	0	2	2	-1	0	-0.00888871	0.0170723	-0.520652	0.609325	6.13575e-05	0.486866	2991	-0.00888871	0.609325	0.0170723	-0.520652	Left Leg Area(cm^2)	anthropometric	dexa	1,3,7-trimethyluric acid (umol/L)	nutrients	dietary biomarker	2	1	1	> BY & Bonf.	dexa	dietary biomarker	8670	1	Dietary Interview+Behavior	1
expo	URXMU7	DXXLLBMC	-0.000526278	0.011801	0.971628	0.981853	-0.0445959	0.482081	0.482081	0	2	2	-1	0	-0.00260151	0.0173043	-0.150339	0.882267	5.25585e-06	0.512914	2991	-0.00260151	0.882267	0.0173043	-0.150339	Left Leg Bone Mineral Content (grams)	anthropometric	dexa	1,3,7-trimethyluric acid (umol/L)	nutrients	dietary biomarker	2	1	1	> BY & Bonf.	dexa	dietary biomarker	8670	1	Dietary Interview+Behavior	1
expo	URXMU7	DXXLLBMD	0.0103948	0.00955597	0.47325	0.714064	1.08778	0.230077	0.230077	0	2	2	3	2	0.0100006	0.0200349	0.499161	0.624064	7.76685e-05	0.43826	2991	0.0100006	0.624064	0.0200349	0.499161	Left Leg Bone Mineral Density (grams/cm^2)	anthropometric	dexa	1,3,7-trimethyluric acid (umol/L)	nutrients	dietary biomarker	2	1	1	> BY & Bonf.	dexa	dietary biomarker	8670	1	Dietary Interview+Behavior	1
expo	URXMU7	DXXLLFAT	0.0492032	0.00874855	0.112023	0.0953636	5.62415	0.174126	0.174126	0	2	2	9	2	0.0459139	0.0208879	2.19812	0.0420804	0.00163662	0.202038	2989	0.0459139	0.0420804	0.0208879	2.19812	Left Leg Fat (grams)	anthropometric	dexa	1,3,7-trimethyluric acid (umol/L)	nutrients	dietary biomarker	2	1	1	> BY & Bonf.	dexa	dietary biomarker	8670	1	Dietary Interview+Behavior	0.5926
expo	URXMU7	DXXLLLI	0.0141501	0.00583966	0.249174	0.500846	2.4231	0.150807	0.150807	0	2	2	1	2	0.0113991	0.014924	0.763806	0.455454	0.000100909	0.471295	2991	0.0113991	0.455454	0.014924	0.763806	Left Leg Lean incl Bone Mineral Content (grams)	anthropometric	dexa	1,3,7-trimethyluric acid (umol/L)	nutrients	dietary biomarker	2	1	1	> BY & Bonf.	dexa	dietary biomarker	8670	1	Dietary Interview+Behavior	1
expo	URXMU7	DXXLRA	0.00848668	0.0190945	0.733743	0.706879	0.444457	0.8905	0.8905	0	2	2	5	2	0.0104196	0.0208978	0.498599	0.624452	8.44321e-05	0.302672	2978	0.0104196	0.624452	0.0208978	0.498599	Left Ribs Area(cm^2)	anthropometric	dexa	1,3,7-trimethyluric acid (umol/L)	nutrients	dietary biomarker	2	1	1	> BY & Bonf.	dexa	dietary biomarker	8670	1	Dietary Interview+Behavior	1
expo	URXMU7	DXXLRBMC	0.0225455	0.00311653	0.0874478	0.449612	7.23415	0.0214365	0.0214365	0	2	2	5	2	0.0231362	0.0216129	1.07048	0.299368	0.000416281	0.375074	2978	0.0231362	0.299368	0.0216129	1.07048	Left Ribs Bone Mineral Content (grams)	anthropometric	dexa	1,3,7-trimethyluric acid (umol/L)	nutrients	dietary biomarker	2	1	1	> BY & Bonf.	dexa	dietary biomarker	8670	1	Dietary Interview+Behavior	1
expo	URXMU7	DXXLRBMD	0.0370056	0.0130448	0.215755	0.33712	2.83682	0.234396	0.234396	0	2	2	3	2	0.0376622	0.0271791	1.3857	0.183749	0.0011031	0.312215	2978	0.0376622	0.183749	0.0271791	1.3857	Left Ribs Bone Mineral Density (grams/cm^2)	anthropometric	dexa	1,3,7-trimethyluric acid (umol/L)	nutrients	dietary biomarker	2	1	1	> BY & Bonf.	dexa	dietary biomarker	8670	1	Dietary Interview+Behavior	1
expo	URXMU7	DXXLSA	-0.0355373	0.0240769	0.379089	0.210893	-1.476	1.63643	1.63643	0.388914	2	2	-3	0	-0.0368021	0.019128	-1.92399	0.0712638	0.0010533	0.480236	2978	-0.0368021	0.0712638	0.019128	-1.92399	Lumbar Spine Area (cm^2)	anthropometric	dexa	1,3,7-trimethyluric acid (umol/L)	nutrients	dietary biomarker	2	1	1	> BY & Bonf.	dexa	dietary biomarker	8670	1	Dietary Interview+Behavior	1
expo	URXMU7	DXXLSBMC	-0.00971851	0.00859566	0.461017	0.772556	-1.13063	0.15133	0.15133	0	2	2	-3	0	-0.0120829	0.0221707	-0.544994	0.592836	0.000113539	0.38446	2978	-0.0120829	0.592836	0.0221707	-0.544994	Lumbar Spine Bone Mineral Content (grams)	anthropometric	dexa	1,3,7-trimethyluric acid (umol/L)	nutrients	dietary biomarker	2	1	1	> BY & Bonf.	dexa	dietary biomarker	8670	1	Dietary Interview+Behavior	1
expo	URXMU7	DXXLSBMD	0.0130462	0.0180364	0.601342	0.701194	0.723326	0.621598	0.621598	0	2	2	5	2	0.0122763	0.0236962	0.518071	0.611086	0.000117203	0.302675	2978	0.0122763	0.611086	0.0236962	0.518071	Lumbar Spine Bone Mineral Density (grams/cm^2)	anthropometric	dexa	1,3,7-trimethyluric acid (umol/L)	nutrients	dietary biomarker	2	1	1	> BY & Bonf.	dexa	dietary biomarker	8670	1	Dietary Interview+Behavior	1
expo	URXMU7	DXXPEA	-0.0545882	0.00643768	0.0747324	0.101634	-8.47949	0.0782937	0.0782937	0	2	2	-5	0	-0.0560918	0.0235589	-2.38092	0.0292318	0.00244682	0.335933	2978	-0.0560918	0.0292318	0.0235589	-2.38092	Pelvis Area (cm^2)	anthropometric	dexa	1,3,7-trimethyluric acid (umol/L)	nutrients	dietary biomarker	2	1	1	> BY & Bonf.	dexa	dietary biomarker	8670	1	Dietary Interview+Behavior	0.645398
expo	URXMU7	DXXPEBMC	-0.0187661	0.00111122	0.037653	0.593884	-16.8878	0.00203794	0.00203794	0	2	2	-3	0	-0.020003	0.0253514	-0.789031	0.44096	0.000311167	0.337008	2978	-0.020003	0.44096	0.0253514	-0.789031	Pelvis Bone Mineral Content (grams)	anthropometric	dexa	1,3,7-trimethyluric acid (umol/L)	nutrients	dietary biomarker	2	1	1	> BY & Bonf.	dexa	dietary biomarker	8670	1	Dietary Interview+Behavior	1
expo	URXMU7	DXXPEBMD	0.0332902	0.0101093	0.18769	0.330066	3.29302	0.170111	0.170111	0	2	2	9	2	0.0362195	0.0257294	1.40771	0.17724	0.00102021	0.294969	2978	0.0362195	0.17724	0.0257294	1.40771	Pelvis Bone Mineral Density (grams/cm^2)	anthropometric	dexa	1,3,7-trimethyluric acid (umol/L)	nutrients	dietary biomarker	2	1	1	> BY & Bonf.	dexa	dietary biomarker	8670	1	Dietary Interview+Behavior	1
expo	URXMU7	DXXRAA	-0.00460235	0.0146536	0.806264	0.868602	-0.314076	0.982168	0.982168	0	2	2	-1	0	-0.00478905	0.0148921	-0.321584	0.751688	1.79506e-05	0.575504	3018	-0.00478905	0.751688	0.0148921	-0.321584	Right Arm Area (cm^2)	anthropometric	dexa	1,3,7-trimethyluric acid (umol/L)	nutrients	dietary biomarker	2	1	1	> BY & Bonf.	dexa	dietary biomarker	8670	1	Dietary Interview+Behavior	1
expo	URXMU7	DXXRABMC	-0.00942872	0.00998052	0.518094	0.698582	-0.944712	0.422641	0.422641	0	2	2	-3	0	-0.00814524	0.0153354	-0.53114	0.602193	5.19262e-05	0.618462	3018	-0.00814524	0.602193	0.0153354	-0.53114	Right Arm Bone Mineral Content (grams)	anthropometric	dexa	1,3,7-trimethyluric acid (umol/L)	nutrients	dietary biomarker	2	1	1	> BY & Bonf.	dexa	dietary biomarker	8670	1	Dietary Interview+Behavior	1
expo	URXMU7	DXXRABMD	-0.00715863	0.00103051	0.0910183	0.784409	-6.94669	0.00308212	0.00308212	0	2	2	-1	0	-0.00559513	0.0181879	-0.307629	0.762101	2.45019e-05	0.559031	3018	-0.00559513	0.762101	0.0181879	-0.307629	Right Arm Bone Mineral Density (grams/cm^2)	anthropometric	dexa	1,3,7-trimethyluric acid (umol/L)	nutrients	dietary biomarker	2	1	1	> BY & Bonf.	dexa	dietary biomarker	8670	1	Dietary Interview+Behavior	1
expo	URXMU7	DXXRAFAT	0.0662947	0.0146588	0.138538	0.0159347	4.52251	0.576617	0.576617	0	2	2	9	2	0.0659436	0.0199386	3.30733	0.00416369	0.00340424	0.183231	3016	0.0659436	0.00416369	0.0199386	3.30733	Right Arm Fat (grams)	anthropometric	dexa	1,3,7-trimethyluric acid (umol/L)	nutrients	dietary biomarker	2	0.277916	1	> BY & Bonf.	dexa	dietary biomarker	8670	1	Dietary Interview+Behavior	0.0951541
expo	URXMU7	DXXRALI	0.00839733	0.00100604	0.0759085	0.661554	8.34689	0.00607609	0.00607609	0	2	2	3	2	0.00706849	0.013712	0.515496	0.612845	3.9105e-05	0.614983	3018	0.00706849	0.612845	0.013712	0.515496	Right Arm Lean incl Bone Mineral Content (grams)	anthropometric	dexa	1,3,7-trimethyluric acid (umol/L)	nutrients	dietary biomarker	2	1	1	> BY & Bonf.	dexa	dietary biomarker	8670	1	Dietary Interview+Behavior	1
expo	URXMU7	DXXRLA	-0.00325818	0.0135218	0.849471	0.93473	-0.240958	0.737044	0.737044	0	2	2	-1	0	-0.00354527	0.0157125	-0.225634	0.824176	9.76751e-06	0.474669	2995	-0.00354527	0.824176	0.0157125	-0.225634	Right Leg Area (cm^2)	anthropometric	dexa	1,3,7-trimethyluric acid (umol/L)	nutrients	dietary biomarker	2	1	1	> BY & Bonf.	dexa	dietary biomarker	8670	1	Dietary Interview+Behavior	1
expo	URXMU7	DXXRLBMC	-0.00208245	0.00660424	0.805543	0.955854	-0.31532	0.167993	0.167993	0	2	2	-1	0	-0.00303686	0.0164106	-0.185055	0.855376	7.16694e-06	0.504749	2995	-0.00303686	0.855376	0.0164106	-0.185055	Right Leg Bone Mineral Content (grams)	anthropometric	dexa	1,3,7-trimethyluric acid (umol/L)	nutrients	dietary biomarker	2	1	1	> BY & Bonf.	dexa	dietary biomarker	8670	1	Dietary Interview+Behavior	1
expo	URXMU7	DXXRLBMD	0.00506889	0.00341042	0.377036	0.870345	1.48629	0.0270316	0.0270316	0	2	2	1	2	0.0037009	0.0206525	0.179198	0.8599	1.06439e-05	0.443243	2995	0.0037009	0.8599	0.0206525	0.179198	Right Leg Bone Mineral Density (grams/cm^2)	anthropometric	dexa	1,3,7-trimethyluric acid (umol/L)	nutrients	dietary biomarker	2	1	1	> BY & Bonf.	dexa	dietary biomarker	8670	1	Dietary Interview+Behavior	1
expo	URXMU7	DXXRLFAT	0.0449029	0.00464914	0.0656801	0.104134	9.65832	0.0560242	0.0560242	0	2	2	9	2	0.0423239	0.0197129	2.14701	0.0465105	0.00139209	0.207565	2993	0.0423239	0.0465105	0.0197129	2.14701	Right Leg Fat (grams)	anthropometric	dexa	1,3,7-trimethyluric acid (umol/L)	nutrients	dietary biomarker	2	1	1	> BY & Bonf.	dexa	dietary biomarker	8670	1	Dietary Interview+Behavior	0.680746
expo	URXMU7	DXXRLLI	0.0158885	0.0111143	0.388594	0.441189	1.42956	0.528367	0.528367	0	2	2	3	2	0.0130411	0.0152421	0.855598	0.404119	0.000132165	0.45462	2995	0.0130411	0.404119	0.0152421	0.855598	Right Leg Lean incl Bone Mineral Content (grams)	anthropometric	dexa	1,3,7-trimethyluric acid (umol/L)	nutrients	dietary biomarker	2	1	1	> BY & Bonf.	dexa	dietary biomarker	8670	1	Dietary Interview+Behavior	1
expo	URXMU7	DXXRRA	0.0244881	0.000946703	0.0245993	0.418503	25.8667	0.00210594	0.00210594	0	2	2	9	2	0.0216713	0.021739	0.996887	0.332798	0.000365237	0.287313	2978	0.0216713	0.332798	0.021739	0.996887	Right Ribs Area (cm^2)	anthropometric	dexa	1,3,7-trimethyluric acid (umol/L)	nutrients	dietary biomarker	2	1	1	> BY & Bonf.	dexa	dietary biomarker	8670	1	Dietary Interview+Behavior	1
expo	URXMU7	DXXRRBMC	0.0172429	0.0080532	0.278162	0.459063	2.14113	0.204685	0.204685	0	2	2	7	2	0.0189151	0.0191385	0.988328	0.336851	0.000278241	0.327315	2978	0.0189151	0.336851	0.0191385	0.988328	Right Ribs Bone Mineral Content (grams)	anthropometric	dexa	1,3,7-trimethyluric acid (umol/L)	nutrients	dietary biomarker	2	1	1	> BY & Bonf.	dexa	dietary biomarker	8670	1	Dietary Interview+Behavior	1
expo	URXMU7	DXXRRBMD	0.00206046	0.0167992	0.922305	0.899377	0.122652	0.467298	0.467298	0	2	2	1	2	0.00601472	0.0240229	0.250374	0.805299	2.81342e-05	0.302217	2978	0.00601472	0.805299	0.0240229	0.250374	Right Ribs Bone Mineral Density (grams/cm^2)	anthropometric	dexa	1,3,7-trimethyluric acid (umol/L)	nutrients	dietary biomarker	2	1	1	> BY & Bonf.	dexa	dietary biomarker	8670	1	Dietary Interview+Behavior	1
expo	URXMU7	DXXTRFAT	0.0713273	0.000459151	0.00409802	0.00436484	155.346	0.000678287	0.000678287	0	2	2	9	2	0.0688584	0.018642	3.69371	0.00180226	0.00368697	0.216084	2978	0.0688584	0.00180226	0.018642	3.69371	Trunk Fat (grams)	anthropometric	dexa	1,3,7-trimethyluric acid (umol/L)	nutrients	dietary biomarker	2	0.142405	1	> BY & Bonf.	dexa	dietary biomarker	8670	1	Dietary Interview+Behavior	0.0415521
expo	URXMU7	DXXTRLI	0.035914	0.00176501	0.0312618	0.0666688	20.3478	0.0163911	0.0163911	0	2	2	7	2	0.033363	0.0143395	2.32664	0.0326027	0.000865633	0.496801	2978	0.033363	0.0326027	0.0143395	2.32664	Trunk Lean incl Bone Mineral Content (grams)	anthropometric	dexa	1,3,7-trimethyluric acid (umol/L)	nutrients	dietary biomarker	2	1	1	> BY & Bonf.	dexa	dietary biomarker	8670	1	Dietary Interview+Behavior	0.541013
expo	URXMU7	DXXTSA	0.0202693	0.00699768	0.211628	0.339775	2.89657	0.237047	0.237047	0	2	2	9	2	0.0153727	0.0143792	1.06909	0.299975	0.000183783	0.469344	2978	0.0153727	0.299975	0.0143792	1.06909	Thoracic Spine Area (cm^2)	anthropometric	dexa	1,3,7-trimethyluric acid (umol/L)	nutrients	dietary biomarker	2	1	1	> BY & Bonf.	dexa	dietary biomarker	8670	1	Dietary Interview+Behavior	1
expo	URXMU7	DXXTSBMC	0.0185081	0.0086413	0.278083	0.498196	2.14182	0.205192	0.205192	0	2	2	9	2	0.0161327	0.0191974	0.840359	0.412371	0.000202404	0.440824	2978	0.0161327	0.412371	0.0191974	0.840359	Thoracic Spine Bone Mineral Content (grams)	anthropometric	dexa	1,3,7-trimethyluric acid (umol/L)	nutrients	dietary biomarker	2	1	1	> BY & Bonf.	dexa	dietary biomarker	8670	1	Dietary Interview+Behavior	1
expo	URXMU7	DXXTSBMD	0.0123889	0.00854685	0.384457	0.718752	1.44952	0.114777	0.114777	0	2	2	3	2	0.014711	0.0257713	0.570827	0.575585	0.000168301	0.340843	2978	0.014711	0.575585	0.0257713	0.570827	Thoracic Spine Bone Mineral Density (grams/cm^2)	anthropometric	dexa	1,3,7-trimethyluric acid (umol/L)	nutrients	dietary biomarker	2	1	1	> BY & Bonf.	dexa	dietary biomarker	8670	1	Dietary Interview+Behavior	1
expo	URXMX1	DXDHELE	-0.0445763	0.0148668	0.204936	0.0304282	-2.99839	1.05852	1.05852	0.0552857	2	2	-3	0	-0.0437093	0.0145845	-2.99697	0.00810695	0.00146544	0.416387	3033	-0.0437093	0.00810695	0.0145845	-2.99697	Head Lean excl Bone Mineral Content (grams)	anthropometric	dexa	1-methylxanthine (umol/L)	nutrients	dietary biomarker	2	0.468916	1	> BY & Bonf.	dexa	dietary biomarker	8670	1	Dietary Interview+Behavior	0.264011
expo	URXMX1	DXDHEPF	-0.0581546	0.0165566	0.176574	0.0620461	-3.51247	0.541555	0.541555	0	2	2	-9	-2	-0.0594023	0.0223792	-2.65436	0.0166888	0.00270662	0.0782513	3033	-0.0594023	0.0166888	0.0223792	-2.65436	Head Percent Fat	anthropometric	dexa	1-methylxanthine (umol/L)	nutrients	dietary biomarker	2	0.820458	1	> BY & Bonf.	dexa	dietary biomarker	8670	1	Dietary Interview+Behavior	0.443663
expo	URXMX1	DXDHETOT	-0.0431609	0.0149874	0.21277	0.0247953	-2.87982	1.22898	1.22898	0.186318	2	2	-3	0	-0.0427073	0.01375	-3.10599	0.00642155	0.00139902	0.418023	3033	-0.0427073	0.00642155	0.01375	-3.10599	Head Total (grams)	anthropometric	dexa	1-methylxanthine (umol/L)	nutrients	dietary biomarker	2	0.390411	1	> BY & Bonf.	dexa	dietary biomarker	8670	1	Dietary Interview+Behavior	0.220131
expo	URXMX1	DXDLALE	-0.0398221	0.00582531	0.092471	0.0535327	-6.83605	0.156636	0.156636	0	2	2	-3	0	-0.0421453	0.0160106	-2.63233	0.01747	0.00136233	0.60172	3016	-0.0421453	0.01747	0.0160106	-2.63233	Left Arm Lean excl Body Mineral Content (grams)	anthropometric	dexa	1-methylxanthine (umol/L)	nutrients	dietary biomarker	2	0.8494	1	> BY & Bonf.	dexa	dietary biomarker	8670	1	Dietary Interview+Behavior	0.334663
expo	URXMX1	DXDLAPF	-0.0166495	0.0200912	0.559462	0.560708	-0.828697	0.842763	0.842763	0	2	2	5	0	-0.0178035	0.0217629	-0.818069	0.424637	0.000243106	0.4905	3016	-0.0178035	0.424637	0.0217629	-0.818069	Left Arm Percent Fat	anthropometric	dexa	1-methylxanthine (umol/L)	nutrients	dietary biomarker	2	1	1	> BY & Bonf.	dexa	dietary biomarker	8670	1	Dietary Interview+Behavior	1
expo	URXMX1	DXDLATOT	-0.0579527	0.0172181	0.183856	0.0389797	-3.3658	0.702263	0.702263	0	2	2	-3	0	-0.0629573	0.0214183	-2.93942	0.00916309	0.0030399	0.385752	3014	-0.0629573	0.00916309	0.0214183	-2.93942	Left Arm Total (grams)	anthropometric	dexa	1-methylxanthine (umol/L)	nutrients	dietary biomarker	2	0.515839	1	> BY & Bonf.	dexa	dietary biomarker	8670	1	Dietary Interview+Behavior	0.164637
expo	URXMX1	DXDLLLE	-0.0519156	0.000793905	0.00973458	0.0493957	-65.3927	0.00182289	0.00182289	0	2	2	-3	0	-0.0538974	0.0189922	-2.83787	0.0113614	0.00222827	0.471669	2989	-0.0538974	0.0113614	0.0189922	-2.83787	Left Leg Lean excl Bone Mineral Content (grams)	anthropometric	dexa	1-methylxanthine (umol/L)	nutrients	dietary biomarker	2	0.60945	1	> BY & Bonf.	dexa	dietary biomarker	8670	1	Dietary Interview+Behavior	0.227147
expo	URXMX1	DXDLLPF	0.00428952	0.0022838	0.311461	0.868038	1.87824	0.016234	0.016234	0	2	2	9	2	0.00461363	0.0174892	0.263799	0.795106	1.63274e-05	0.497746	2989	0.00461363	0.795106	0.0174892	0.263799	Left Leg Percent Fat	anthropometric	dexa	1-methylxanthine (umol/L)	nutrients	dietary biomarker	2	1	1	> BY & Bonf.	dexa	dietary biomarker	8670	1	Dietary Interview+Behavior	1
expo	URXMX1	DXDLLTOT	-0.0520976	0.00179489	0.0219245	0.0689226	-29.0255	0.00792424	0.00792424	0	2	2	-3	0	-0.0537688	0.0208586	-2.57778	0.0195577	0.00221765	0.272494	2989	-0.0537688	0.0195577	0.0208586	-2.57778	Left Leg Total (grams)	anthropometric	dexa	1-methylxanthine (umol/L)	nutrients	dietary biomarker	2	0.925323	1	> BY & Bonf.	dexa	dietary biomarker	8670	1	Dietary Interview+Behavior	0.338171
expo	URXMX1	DXDRALE	-0.0384269	0.0109915	0.17736	0.0565275	-3.49606	0.552777	0.552777	0	2	2	-3	0	-0.0430436	0.0162841	-2.64329	0.0170772	0.00142804	0.613235	3016	-0.0430436	0.0170772	0.0162841	-2.64329	Right Arm Lean excl Bone Mineral Content (grams)	anthropometric	dexa	1-methylxanthine (umol/L)	nutrients	dietary biomarker	2	0.834828	1	> BY & Bonf.	dexa	dietary biomarker	8670	1	Dietary Interview+Behavior	0.380263
expo	URXMX1	DXDRAPF	-0.0153545	0.0197364	0.579088	0.62585	-0.777977	0.776344	0.776344	0	2	2	5	0	-0.0132371	0.023079	-0.573555	0.573779	0.000135053	0.475073	3016	-0.0132371	0.573779	0.023079	-0.573555	Right Arm Percent Fat	anthropometric	dexa	1-methylxanthine (umol/L)	nutrients	dietary biomarker	2	1	1	> BY & Bonf.	dexa	dietary biomarker	8670	1	Dietary Interview+Behavior	1
expo	URXMX1	DXDRATOT	-0.0544158	0.0237305	0.261797	0.0503516	-2.29308	1.31794	1.31794	0.241242	2	2	-3	0	-0.0599691	0.0214119	-2.80074	0.0122863	0.00277264	0.407607	3015	-0.0599691	0.0122863	0.0214119	-2.80074	Right Arm Total (grams)	anthropometric	dexa	1-methylxanthine (umol/L)	nutrients	dietary biomarker	2	0.647543	1	> BY & Bonf.	dexa	dietary biomarker	8670	1	Dietary Interview+Behavior	0.225417
expo	URXMX1	DXDRLLE	-0.055309	0.00615705	0.0705785	0.0540561	-8.98304	0.0954718	0.0954718	0	2	2	-3	0	-0.0569799	0.0201359	-2.82978	0.0115572	0.00247645	0.455755	2993	-0.0569799	0.0115572	0.0201359	-2.82978	Right Leg Lean excl Bone Mineral Content (grams)	anthropometric	dexa	1-methylxanthine (umol/L)	nutrients	dietary biomarker	2	0.617863	1	> BY & Bonf.	dexa	dietary biomarker	8670	1	Dietary Interview+Behavior	0.231613
expo	URXMX1	DXDRLPF	0.00372639	0.0087908	0.744756	0.898531	0.423897	0.249035	0.249035	0	2	2	9	2	0.00386191	0.0176918	0.218289	0.829803	1.1376e-05	0.495358	2993	0.00386191	0.829803	0.0176918	0.218289	Right Leg Percent Fat	anthropometric	dexa	1-methylxanthine (umol/L)	nutrients	dietary biomarker	2	1	1	> BY & Bonf.	dexa	dietary biomarker	8670	1	Dietary Interview+Behavior	1
expo	URXMX1	DXDRLTOT	-0.054053	0.00129342	0.0152306	0.065297	-41.7908	0.00389866	0.00389866	0	2	2	-3	0	-0.0570017	0.0213849	-2.66551	0.0163061	0.00247835	0.269875	2993	-0.0570017	0.0163061	0.0213849	-2.66551	Right Leg Total (grams)	anthropometric	dexa	1-methylxanthine (umol/L)	nutrients	dietary biomarker	2	0.80528	1	> BY & Bonf.	dexa	dietary biomarker	8670	1	Dietary Interview+Behavior	0.309187
expo	URXMX1	DXDSTA	-0.0269329	0.00680562	0.157568	0.30627	-3.95745	0.152234	0.152234	0	2	2	-3	0	-0.0253411	0.0185832	-1.36365	0.190463	0.000484021	0.546036	2841	-0.0253411	0.190463	0.0185832	-1.36365	Subtotal Area (cm^2)	anthropometric	dexa	1-methylxanthine (umol/L)	nutrients	dietary biomarker	2	1	1	> BY & Bonf.	dexa	dietary biomarker	8670	1	Dietary Interview+Behavior	1
expo	URXMX1	DXDSTBMC	-0.017802	0.00230733	0.0820551	0.434542	-7.71543	0.0215492	0.0215492	0	2	2	-3	0	-0.0179958	0.016216	-1.10976	0.282555	0.000244093	0.534564	2841	-0.0179958	0.282555	0.016216	-1.10976	Subtotal Bone Mineral Content (grams)	anthropometric	dexa	1-methylxanthine (umol/L)	nutrients	dietary biomarker	2	1	1	> BY & Bonf.	dexa	dietary biomarker	8670	1	Dietary Interview+Behavior	1
expo	URXMX1	DXDSTBMD	-0.00343954	0.00894533	0.76631	0.906938	-0.384508	0.365492	0.365492	0	2	2	-1	0	-0.000733674	0.0158718	-0.0462252	0.963669	4.05715e-07	0.463581	2841	-0.000733674	0.963669	0.0158718	-0.0462252	Subtotal Bone Mineral Density (grams/cm^2)	anthropometric	dexa	1-methylxanthine (umol/L)	nutrients	dietary biomarker	2	1	1	> BY & Bonf.	dexa	dietary biomarker	8670	1	Dietary Interview+Behavior	1
expo	URXMX1	DXDSTFAT	-0.0627738	0.0267181	0.256176	0.0827485	-2.34949	1.26069	1.26069	0.206783	2	2	-1	0	-0.0532634	0.0261323	-2.03822	0.0573961	0.00215566	0.248484	2909	-0.0532634	0.0573961	0.0261323	-2.03822	Subtotal Fat (g)	anthropometric	dexa	1-methylxanthine (umol/L)	nutrients	dietary biomarker	2	1	1	> BY & Bonf.	dexa	dietary biomarker	8670	1	Dietary Interview+Behavior	0.718189
expo	URXMX1	DXDSTLE	-0.0415129	0.00979732	0.147547	0.119959	-4.23717	0.258553	0.258553	0	2	2	-3	0	-0.0445835	0.0197531	-2.25704	0.0374561	0.00151033	0.52127	2909	-0.0445835	0.0374561	0.0197531	-2.25704	Subtotal Lean excl BMC (g)	anthropometric	dexa	1-methylxanthine (umol/L)	nutrients	dietary biomarker	2	1	1	> BY & Bonf.	dexa	dietary biomarker	8670	1	Dietary Interview+Behavior	0.621905
expo	URXMX1	DXDSTLI	-0.0445555	0.00924924	0.130305	0.0953569	-4.8172	0.231011	0.231011	0	2	2	-3	0	-0.0475638	0.0199291	-2.38665	0.0288958	0.00170525	0.528571	2841	-0.0475638	0.0288958	0.0199291	-2.38665	Subtotal Lean incl BMC (g)	anthropometric	dexa	1-methylxanthine (umol/L)	nutrients	dietary biomarker	2	1	1	> BY & Bonf.	dexa	dietary biomarker	8670	1	Dietary Interview+Behavior	0.48317
expo	URXMX1	DXDSTPF	-0.0178711	0.0211762	0.553758	0.58311	-0.843923	0.936341	0.936341	0	2	2	5	0	-0.0139858	0.022435	-0.623393	0.541301	0.000148627	0.437172	2909	-0.0139858	0.541301	0.022435	-0.623393	Subtotal Percent Fat	anthropometric	dexa	1-methylxanthine (umol/L)	nutrients	dietary biomarker	2	1	1	> BY & Bonf.	dexa	dietary biomarker	8670	1	Dietary Interview+Behavior	1
expo	URXMX1	DXDSTTOT	-0.0577484	0.0205159	0.217315	0.0706912	-2.8148	0.864856	0.864856	0	2	2	-1	0	-0.0549291	0.0228589	-2.40296	0.0279584	0.00229259	0.348062	2909	-0.0549291	0.0279584	0.0228589	-2.40296	Subtotal (Total excl Head) (g)	anthropometric	dexa	1-methylxanthine (umol/L)	nutrients	dietary biomarker	2	1	1	> BY & Bonf.	dexa	dietary biomarker	8670	1	Dietary Interview+Behavior	0.428502
expo	URXMX1	DXDTOA	-0.0190149	0.000732624	0.0245162	0.491626	-25.9545	0.00142708	0.00142708	0	2	2	-1	0	-0.019726	0.0195442	-1.0093	0.326981	0.000293597	0.541398	2887	-0.019726	0.326981	0.0195442	-1.0093	Total Area (cm^2)	anthropometric	dexa	1-methylxanthine (umol/L)	nutrients	dietary biomarker	2	1	1	> BY & Bonf.	dexa	dietary biomarker	8670	1	Dietary Interview+Behavior	1
expo	URXMX1	DXDTOBMC	-0.00906075	0.00481831	0.311145	0.666257	-1.88048	0.0967583	0.0967583	0	2	2	-3	0	-0.0105825	0.0156753	-0.675107	0.508687	8.44985e-05	0.532367	2887	-0.0105825	0.508687	0.0156753	-0.675107	Total Bone Mineral Content (g)	anthropometric	dexa	1-methylxanthine (umol/L)	nutrients	dietary biomarker	2	1	1	> BY & Bonf.	dexa	dietary biomarker	8670	1	Dietary Interview+Behavior	1
expo	URXMX1	DXDTOBMD	0.00379824	0.0144766	0.836651	0.834597	0.262371	0.981961	0.981961	0	2	2	3	2	0.00561238	0.0150396	0.373175	0.713631	2.37667e-05	0.458367	2887	0.00561238	0.713631	0.0150396	0.373175	Total Bone Mineral Density (g/cm^2)	anthropometric	dexa	1-methylxanthine (umol/L)	nutrients	dietary biomarker	2	1	1	> BY & Bonf.	dexa	dietary biomarker	8670	1	Dietary Interview+Behavior	1
expo	URXMX1	DXDTOFAT	-0.0643649	0.026486	0.248523	0.0760356	-2.43015	1.22387	1.22387	0.182919	2	2	-1	0	-0.0553471	0.0262624	-2.10747	0.0502281	0.0023107	0.246679	2886	-0.0553471	0.0502281	0.0262624	-2.10747	Total Fat (g)	anthropometric	dexa	1-methylxanthine (umol/L)	nutrients	dietary biomarker	2	1	1	> BY & Bonf.	dexa	dietary biomarker	8670	1	Dietary Interview+Behavior	0.639011
expo	URXMX1	DXDTOLE	-0.0414654	0.0100948	0.152029	0.117475	-4.10758	0.27843	0.27843	0	2	2	-3	0	-0.0445805	0.0196142	-2.27287	0.0362969	0.00151012	0.521521	2909	-0.0445805	0.0362969	0.0196142	-2.27287	Total Lean excl BMC (g)	anthropometric	dexa	1-methylxanthine (umol/L)	nutrients	dietary biomarker	2	1	1	> BY & Bonf.	dexa	dietary biomarker	8670	1	Dietary Interview+Behavior	0.606547
expo	URXMX1	DXDTOLI	-0.0390496	0.0111062	0.176404	0.121137	-3.51602	0.365649	0.365649	0	2	2	-3	0	-0.0432548	0.0192485	-2.24717	0.0381963	0.00141131	0.525839	2886	-0.0432548	0.0381963	0.0192485	-2.24717	Total Lean incl BMC (g)	anthropometric	dexa	1-methylxanthine (umol/L)	nutrients	dietary biomarker	2	1	1	> BY & Bonf.	dexa	dietary biomarker	8670	1	Dietary Interview+Behavior	0.632346
expo	URXMX1	DXDTOPF	-0.0208648	0.0210086	0.502187	0.53844	-0.993154	0.869564	0.869564	0	2	2	5	0	-0.0165325	0.0231994	-0.712626	0.485744	0.000206172	0.43353	2886	-0.0165325	0.485744	0.0231994	-0.712626	Total Percent Fat	anthropometric	dexa	1-methylxanthine (umol/L)	nutrients	dietary biomarker	2	1	1	> BY & Bonf.	dexa	dietary biomarker	8670	1	Dietary Interview+Behavior	1
expo	URXMX1	DXDTOTOT	-0.0572791	0.0213591	0.227225	0.0665953	-2.68172	0.966708	0.966708	0	2	2	-1	0	-0.0554217	0.0224598	-2.46759	0.0245185	0.00231693	0.350683	2886	-0.0554217	0.0245185	0.0224598	-2.46759	Total Lean+Fat (g)	anthropometric	dexa	1-methylxanthine (umol/L)	nutrients	dietary biomarker	2	1	1	> BY & Bonf.	dexa	dietary biomarker	8670	1	Dietary Interview+Behavior	0.38097
expo	URXMX1	DXDTRA	-0.0438677	0.00191275	0.0277408	0.108158	-22.9343	0.00986481	0.00986481	0	2	2	-3	0	-0.0456891	0.0195446	-2.33768	0.0318892	0.00159813	0.488976	2979	-0.0456891	0.0318892	0.0195446	-2.33768	Trunk Bone area (cm^2)	anthropometric	dexa	1-methylxanthine (umol/L)	nutrients	dietary biomarker	2	1	1	> BY & Bonf.	dexa	dietary biomarker	8670	1	Dietary Interview+Behavior	0.665733
expo	URXMX1	DXDTRBMC	-0.0238504	0.00704527	0.182854	0.396409	-3.38531	0.12037	0.12037	0	2	2	-3	0	-0.025947	0.0207054	-1.25315	0.227114	0.000515289	0.430939	2978	-0.025947	0.227114	0.0207054	-1.25315	Trunk Bone Mineral Content (grams)	anthropometric	dexa	1-methylxanthine (umol/L)	nutrients	dietary biomarker	2	1	1	> BY & Bonf.	dexa	dietary biomarker	8670	1	Dietary Interview+Behavior	1
expo	URXMX1	DXDTRBMD	0.00191991	0.0145619	0.916546	0.90703	0.131845	0.402223	0.402223	0	2	2	1	2	0.00670715	0.025059	0.267655	0.792185	3.444e-05	0.335228	2979	0.00670715	0.792185	0.025059	0.267655	Trunk Bone BMD (g/cm^2)	anthropometric	dexa	1-methylxanthine (umol/L)	nutrients	dietary biomarker	2	1	1	> BY & Bonf.	dexa	dietary biomarker	8670	1	Dietary Interview+Behavior	1
expo	URXMX1	DXDTRLE	-0.042334	0.0136889	0.199099	0.0860915	-3.09257	0.586804	0.586804	0	2	2	-1	0	-0.0443168	0.0182807	-2.42424	0.0267787	0.00150303	0.512349	2978	-0.0443168	0.0267787	0.0182807	-2.42424	Trunk Lean excl Bone Mineral Content (grams)	anthropometric	dexa	1-methylxanthine (umol/L)	nutrients	dietary biomarker	2	1	1	> BY & Bonf.	dexa	dietary biomarker	8670	1	Dietary Interview+Behavior	0.481144
expo	URXMX1	DXDTRPF	-0.0263845	0.0150307	0.329659	0.404672	-1.75537	0.404686	0.404686	0	2	2	1	0	-0.0275364	0.0241086	-1.14218	0.269211	0.000580292	0.356011	2978	-0.0275364	0.269211	0.0241086	-1.14218	Trunk Percent Fat	anthropometric	dexa	1-methylxanthine (umol/L)	nutrients	dietary biomarker	2	1	1	> BY & Bonf.	dexa	dietary biomarker	8670	1	Dietary Interview+Behavior	1
expo	URXMX1	DXDTRTOT	-0.0569661	0.0178797	0.193614	0.0504173	-3.18608	0.72598	0.72598	0	2	2	-1	0	-0.0582162	0.0212568	-2.73871	0.013995	0.00259397	0.377295	2976	-0.0582162	0.013995	0.0212568	-2.73871	Trunk Total (grams)	anthropometric	dexa	1-methylxanthine (umol/L)	nutrients	dietary biomarker	2	0.714194	1	> BY & Bonf.	dexa	dietary biomarker	8670	1	Dietary Interview+Behavior	0.233724
expo	URXMX1	DXXHEA	-0.0180282	0.00680815	0.229872	0.560465	-2.64803	0.0929365	0.0929365	0	2	2	-9	-2	-0.0213468	0.0227058	-0.94015	0.360309	0.000349532	0.302057	3033	-0.0213468	0.360309	0.0227058	-0.94015	Head Area (cm^2)	anthropometric	dexa	1-methylxanthine (umol/L)	nutrients	dietary biomarker	2	1	1	> BY & Bonf.	dexa	dietary biomarker	8670	1	Dietary Interview+Behavior	1
expo	URXMX1	DXXHEBMC	-0.00304521	0.00482542	0.641611	0.914254	-0.631076	0.0630919	0.0630919	0	2	2	-1	0	-0.00445307	0.0196443	-0.226685	0.823372	1.52104e-05	0.347948	3033	-0.00445307	0.823372	0.0196443	-0.226685	Head Bone Mineral Content (grams)	anthropometric	dexa	1-methylxanthine (umol/L)	nutrients	dietary biomarker	2	1	1	> BY & Bonf.	dexa	dietary biomarker	8670	1	Dietary Interview+Behavior	1
expo	URXMX1	DXXHEBMD	0.00572191	0.0114875	0.705801	0.819535	0.498101	0.41729	0.41729	0	2	2	3	2	0.00515731	0.0181387	0.284326	0.779595	2.04018e-05	0.409166	3033	0.00515731	0.779595	0.0181387	0.284326	Head Bone Mineral Density (grams/cm^2)	anthropometric	dexa	1-methylxanthine (umol/L)	nutrients	dietary biomarker	2	1	1	> BY & Bonf.	dexa	dietary biomarker	8670	1	Dietary Interview+Behavior	1
expo	URXMX1	DXXHEFAT	-0.0523365	0.0167506	0.197196	0.00898831	-3.12444	1.45243	1.45243	0.311497	2	2	-3	0	-0.0502053	0.0142792	-3.51598	0.00265058	0.0019334	0.364102	3033	-0.0502053	0.00265058	0.0142792	-3.51598	Head Fat (grams)	anthropometric	dexa	1-methylxanthine (umol/L)	nutrients	dietary biomarker	2	0.193644	1	> BY & Bonf.	dexa	dietary biomarker	8670	1	Dietary Interview+Behavior	0.104629
expo	URXMX1	DXXHELI	-0.0395925	0.0142282	0.21963	0.0385644	-2.78268	1.10492	1.10492	0.0949543	2	2	-3	0	-0.0397614	0.0137195	-2.89817	0.0100013	0.00121267	0.432466	3033	-0.0397614	0.0100013	0.0137195	-2.89817	Head Lean incl Bone Mineral Content (grams)	anthropometric	dexa	1-methylxanthine (umol/L)	nutrients	dietary biomarker	2	0.551786	1	> BY & Bonf.	dexa	dietary biomarker	8670	1	Dietary Interview+Behavior	0.325701
expo	URXMX1	DXXLAA	-0.0169168	0.00421632	0.155502	0.429167	-4.01223	0.0888453	0.0888453	0	2	2	-1	0	-0.0159331	0.0155816	-1.02256	0.320846	0.000194672	0.549944	3015	-0.0159331	0.320846	0.0155816	-1.02256	Left Arm Area (cm^2)	anthropometric	dexa	1-methylxanthine (umol/L)	nutrients	dietary biomarker	2	1	1	> BY & Bonf.	dexa	dietary biomarker	8670	1	Dietary Interview+Behavior	1
expo	URXMX1	DXXLABMC	-0.0229881	0.00730963	0.195992	0.24701	-3.14491	0.319166	0.319166	0	2	2	-1	0	-0.0204872	0.0138313	-1.48123	0.156843	0.00032186	0.596641	3015	-0.0204872	0.156843	0.0138313	-1.48123	Left Arm Body Mineral Content (grams)	anthropometric	dexa	1-methylxanthine (umol/L)	nutrients	dietary biomarker	2	1	1	> BY & Bonf.	dexa	dietary biomarker	8670	1	Dietary Interview+Behavior	1
expo	URXMX1	DXXLABMD	-0.0151033	0.00453898	0.185856	0.428425	-3.32746	0.110368	0.110368	0	2	2	-1	0	-0.0153046	0.0137651	-1.11184	0.281686	0.000179615	0.547298	3015	-0.0153046	0.281686	0.0137651	-1.11184	Left Arm Body Mineral Density (grams/cm^2)	anthropometric	dexa	1-methylxanthine (umol/L)	nutrients	dietary biomarker	2	1	1	> BY & Bonf.	dexa	dietary biomarker	8670	1	Dietary Interview+Behavior	1
expo	URXMX1	DXXLAFAT	-0.0590804	0.0275148	0.277469	0.0863777	-2.14722	1.1465	1.1465	0.127784	2	2	-1	0	-0.0644695	0.0260856	-2.47146	0.0243261	0.00318781	0.226889	3016	-0.0644695	0.0243261	0.0260856	-2.47146	Left Arm Fat (grams)	anthropometric	dexa	1-methylxanthine (umol/L)	nutrients	dietary biomarker	2	1	1	> BY & Bonf.	dexa	dietary biomarker	8670	1	Dietary Interview+Behavior	0.360586
expo	URXMX1	DXXLALI	-0.0390728	0.00508039	0.0823139	0.0559585	-7.6909	0.122134	0.122134	0	2	2	-3	0	-0.0411414	0.0158107	-2.60212	0.0185981	0.00129795	0.605221	3015	-0.0411414	0.0185981	0.0158107	-2.60212	Left Arm Lean incl BMC (grams)	anthropometric	dexa	1-methylxanthine (umol/L)	nutrients	dietary biomarker	2	0.891445	1	> BY & Bonf.	dexa	dietary biomarker	8670	1	Dietary Interview+Behavior	0.346427
expo	URXMX1	DXXLLA	-0.0136296	0.00841455	0.352112	0.630565	-1.61977	0.1808	0.1808	0	2	2	-3	0	-0.0146134	0.0202905	-0.720208	0.481183	0.000163811	0.484364	2991	-0.0146134	0.481183	0.0202905	-0.720208	Left Leg Area(cm^2)	anthropometric	dexa	1-methylxanthine (umol/L)	nutrients	dietary biomarker	2	1	1	> BY & Bonf.	dexa	dietary biomarker	8670	1	Dietary Interview+Behavior	1
expo	URXMX1	DXXLLBMC	-0.0140204	0.00412061	0.18198	0.550822	-3.4025	0.0597756	0.0597756	0	2	2	-3	0	-0.0153188	0.0175498	-0.872875	0.394894	0.000180007	0.511743	2991	-0.0153188	0.394894	0.0175498	-0.872875	Left Leg Bone Mineral Content (grams)	anthropometric	dexa	1-methylxanthine (umol/L)	nutrients	dietary biomarker	2	1	1	> BY & Bonf.	dexa	dietary biomarker	8670	1	Dietary Interview+Behavior	1
expo	URXMX1	DXXLLBMD	-0.00877187	0.00646765	0.404466	0.694187	-1.35627	0.193193	0.193193	0	2	2	-3	0	-0.00694488	0.0153378	-0.452794	0.656423	3.69974e-05	0.439709	2991	-0.00694488	0.656423	0.0153378	-0.452794	Left Leg Bone Mineral Density (grams/cm^2)	anthropometric	dexa	1-methylxanthine (umol/L)	nutrients	dietary biomarker	2	1	1	> BY & Bonf.	dexa	dietary biomarker	8670	1	Dietary Interview+Behavior	1
expo	URXMX1	DXXLLFAT	-0.0349455	0.00141837	0.025825	0.250781	-24.6378	0.00443759	0.00443759	0	2	2	-1	0	-0.0360717	0.0225107	-1.60242	0.127479	0.000998079	0.228221	2989	-0.0360717	0.127479	0.0225107	-1.60242	Left Leg Fat (grams)	anthropometric	dexa	1-methylxanthine (umol/L)	nutrients	dietary biomarker	2	1	1	> BY & Bonf.	dexa	dietary biomarker	8670	1	Dietary Interview+Behavior	1
expo	URXMX1	DXXLLLI	-0.0499136	0.00101092	0.0128919	0.0526128	-49.3745	0.00311352	0.00311352	0	2	2	-3	0	-0.0519568	0.0185727	-2.79748	0.0123708	0.00207074	0.478262	2991	-0.0519568	0.0123708	0.0185727	-2.79748	Left Leg Lean incl Bone Mineral Content (grams)	anthropometric	dexa	1-methylxanthine (umol/L)	nutrients	dietary biomarker	2	0.65056	1	> BY & Bonf.	dexa	dietary biomarker	8670	1	Dietary Interview+Behavior	0.240517
expo	URXMX1	DXXLRA	-0.0444342	0.0258931	0.335896	0.156178	-1.71606	1.41756	1.41756	0.294563	2	2	-3	0	-0.0449822	0.022309	-2.01632	0.0598492	0.00154867	0.310527	2978	-0.0449822	0.0598492	0.022309	-2.01632	Left Ribs Area(cm^2)	anthropometric	dexa	1-methylxanthine (umol/L)	nutrients	dietary biomarker	2	1	1	> BY & Bonf.	dexa	dietary biomarker	8670	1	Dietary Interview+Behavior	1
expo	URXMX1	DXXLRBMC	-0.0203218	0.00177824	0.0555653	0.44111	-11.428	0.00933605	0.00933605	0	2	2	-3	0	-0.0199284	0.0185062	-1.07685	0.296592	0.000303964	0.378375	2978	-0.0199284	0.296592	0.0185062	-1.07685	Left Ribs Bone Mineral Content (grams)	anthropometric	dexa	1-methylxanthine (umol/L)	nutrients	dietary biomarker	2	1	1	> BY & Bonf.	dexa	dietary biomarker	8670	1	Dietary Interview+Behavior	1
expo	URXMX1	DXXLRBMD	0.0303269	0.0289446	0.485155	0.397042	1.04776	1.45519	1.45519	0.312803	2	2	3	2	0.0294197	0.0249412	1.17956	0.25442	0.00066245	0.311202	2978	0.0294197	0.25442	0.0249412	1.17956	Left Ribs Bone Mineral Density (grams/cm^2)	anthropometric	dexa	1-methylxanthine (umol/L)	nutrients	dietary biomarker	2	1	1	> BY & Bonf.	dexa	dietary biomarker	8670	1	Dietary Interview+Behavior	1
expo	URXMX1	DXXLSA	-0.0260741	0.0140415	0.314484	0.365912	-1.85693	0.54394	0.54394	0	2	2	3	0	-0.0249391	0.0201746	-1.23616	0.233206	0.000476037	0.472945	2978	-0.0249391	0.233206	0.0201746	-1.23616	Lumbar Spine Area (cm^2)	anthropometric	dexa	1-methylxanthine (umol/L)	nutrients	dietary biomarker	2	1	1	> BY & Bonf.	dexa	dietary biomarker	8670	1	Dietary Interview+Behavior	1
expo	URXMX1	DXXLSBMC	-0.00173802	0.00342389	0.700966	0.953882	-0.507616	0.0243412	0.0243412	0	2	2	3	0	-0.00301097	0.0225638	-0.133443	0.89541	6.93888e-06	0.381768	2978	-0.00301097	0.89541	0.0225638	-0.133443	Lumbar Spine Bone Mineral Content (grams)	anthropometric	dexa	1-methylxanthine (umol/L)	nutrients	dietary biomarker	2	1	1	> BY & Bonf.	dexa	dietary biomarker	8670	1	Dietary Interview+Behavior	1
expo	URXMX1	DXXLSBMD	0.0103396	0.0298307	0.78759	0.684322	0.346611	1.86192	1.86192	0.46292	2	2	5	2	0.0159203	0.0232279	0.685396	0.502334	0.000193991	0.307366	2978	0.0159203	0.502334	0.0232279	0.685396	Lumbar Spine Bone Mineral Density (grams/cm^2)	anthropometric	dexa	1-methylxanthine (umol/L)	nutrients	dietary biomarker	2	1	1	> BY & Bonf.	dexa	dietary biomarker	8670	1	Dietary Interview+Behavior	1
expo	URXMX1	DXXPEA	-0.0195015	0.000244298	0.00797461	0.558372	-79.8266	0.000108143	0.000108143	0	2	2	-3	0	-0.0222106	0.0237219	-0.936291	0.362235	0.000377572	0.331279	2978	-0.0222106	0.362235	0.0237219	-0.936291	Pelvis Area (cm^2)	anthropometric	dexa	1-methylxanthine (umol/L)	nutrients	dietary biomarker	2	1	1	> BY & Bonf.	dexa	dietary biomarker	8670	1	Dietary Interview+Behavior	1
expo	URXMX1	DXXPEBMC	-0.0130189	0.00234638	0.113519	0.676026	-5.54849	0.0112412	0.0112412	0	2	2	-3	0	-0.0149352	0.02259	-0.661144	0.517381	0.000170727	0.334926	2978	-0.0149352	0.517381	0.02259	-0.661144	Pelvis Bone Mineral Content (grams)	anthropometric	dexa	1-methylxanthine (umol/L)	nutrients	dietary biomarker	2	1	1	> BY & Bonf.	dexa	dietary biomarker	8670	1	Dietary Interview+Behavior	1
expo	URXMX1	DXXPEBMD	0.0012383	0.0121261	0.935214	0.960592	0.102118	0.284164	0.284164	0	2	2	1	2	0.00322868	0.0234123	0.137906	0.891935	7.97864e-06	0.304539	2978	0.00322868	0.891935	0.0234123	0.137906	Pelvis Bone Mineral Density (grams/cm^2)	anthropometric	dexa	1-methylxanthine (umol/L)	nutrients	dietary biomarker	2	1	1	> BY & Bonf.	dexa	dietary biomarker	8670	1	Dietary Interview+Behavior	1
expo	URXMX1	DXXRAA	-0.0296407	0.0040259	0.0859419	0.18818	-7.3625	0.0664363	0.0664363	0	2	2	-1	0	-0.0293496	0.0162762	-1.80322	0.0891062	0.000664067	0.578526	3018	-0.0293496	0.0891062	0.0162762	-1.80322	Right Arm Area (cm^2)	anthropometric	dexa	1-methylxanthine (umol/L)	nutrients	dietary biomarker	2	1	1	> BY & Bonf.	dexa	dietary biomarker	8670	1	Dietary Interview+Behavior	1
expo	URXMX1	DXXRABMC	-0.0246276	0.00224942	0.0579863	0.264117	-10.9484	0.0211993	0.0211993	0	2	2	-3	0	-0.0243449	0.0159704	-1.52437	0.145802	0.000456901	0.616669	3018	-0.0243449	0.145802	0.0159704	-1.52437	Right Arm Bone Mineral Content (grams)	anthropometric	dexa	1-methylxanthine (umol/L)	nutrients	dietary biomarker	2	1	1	> BY & Bonf.	dexa	dietary biomarker	8670	1	Dietary Interview+Behavior	1
expo	URXMX1	DXXRABMD	-0.00683395	0.00545647	0.428946	0.741061	-1.25245	0.135949	0.135949	0	2	2	1	0	-0.0058168	0.0151438	-0.384103	0.705664	2.6084e-05	0.55417	3018	-0.0058168	0.705664	0.0151438	-0.384103	Right Arm Bone Mineral Density (grams/cm^2)	anthropometric	dexa	1-methylxanthine (umol/L)	nutrients	dietary biomarker	2	1	1	> BY & Bonf.	dexa	dietary biomarker	8670	1	Dietary Interview+Behavior	1
expo	URXMX1	DXXRAFAT	-0.0550169	0.0329056	0.343152	0.132786	-1.67196	1.48004	1.48004	0.324341	2	2	-1	0	-0.0567108	0.0274522	-2.0658	0.0544369	0.00247888	0.223573	3016	-0.0567108	0.0544369	0.0274522	-2.0658	Right Arm Fat (grams)	anthropometric	dexa	1-methylxanthine (umol/L)	nutrients	dietary biomarker	2	1	1	> BY & Bonf.	dexa	dietary biomarker	8670	1	Dietary Interview+Behavior	0.709116
expo	URXMX1	DXXRALI	-0.0378524	0.0102823	0.168857	0.0599434	-3.68133	0.487861	0.487861	0	2	2	-3	0	-0.0422678	0.0162535	-2.60053	0.0186596	0.00137729	0.61759	3018	-0.0422678	0.0186596	0.0162535	-2.60053	Right Arm Lean incl Bone Mineral Content (grams)	anthropometric	dexa	1-methylxanthine (umol/L)	nutrients	dietary biomarker	2	0.893601	1	> BY & Bonf.	dexa	dietary biomarker	8670	1	Dietary Interview+Behavior	0.399991
expo	URXMX1	DXXRLA	-0.0119432	0.0133891	0.536298	0.712021	-0.892008	0.469213	0.469213	0	2	2	-3	0	-0.0099148	0.0200879	-0.493571	0.627925	7.49869e-05	0.472233	2995	-0.0099148	0.627925	0.0200879	-0.493571	Right Leg Area (cm^2)	anthropometric	dexa	1-methylxanthine (umol/L)	nutrients	dietary biomarker	2	1	1	> BY & Bonf.	dexa	dietary biomarker	8670	1	Dietary Interview+Behavior	1
expo	URXMX1	DXXRLBMC	-0.0171203	0.00276054	0.101775	0.442295	-6.20181	0.0314437	0.0314437	0	2	2	-3	0	-0.0182611	0.0160607	-1.137	0.271311	0.000254373	0.504267	2995	-0.0182611	0.271311	0.0160607	-1.137	Right Leg Bone Mineral Content (grams)	anthropometric	dexa	1-methylxanthine (umol/L)	nutrients	dietary biomarker	2	1	1	> BY & Bonf.	dexa	dietary biomarker	8670	1	Dietary Interview+Behavior	1
expo	URXMX1	DXXRLBMD	-0.0178353	0.0141433	0.426826	0.386029	-1.26104	1.05144	1.05144	0.0489196	2	2	-3	0	-0.0161703	0.0148736	-1.08718	0.29213	0.00019946	0.445854	2995	-0.0161703	0.29213	0.0148736	-1.08718	Right Leg Bone Mineral Density (grams/cm^2)	anthropometric	dexa	1-methylxanthine (umol/L)	nutrients	dietary biomarker	2	1	1	> BY & Bonf.	dexa	dietary biomarker	8670	1	Dietary Interview+Behavior	1
expo	URXMX1	DXXRLFAT	-0.038634	0.00310069	0.0509846	0.197	-12.4598	0.0224085	0.0224085	0	2	2	-1	0	-0.0391318	0.0226664	-1.72642	0.102397	0.00116801	0.234102	2993	-0.0391318	0.102397	0.0226664	-1.72642	Right Leg Fat (grams)	anthropometric	dexa	1-methylxanthine (umol/L)	nutrients	dietary biomarker	2	1	1	> BY & Bonf.	dexa	dietary biomarker	8670	1	Dietary Interview+Behavior	1
expo	URXMX1	DXXRLLI	-0.0537464	0.0063067	0.0743621	0.0580658	-8.52211	0.10297	0.10297	0	2	2	-3	0	-0.0553166	0.0198933	-2.78066	0.0128161	0.00233415	0.463001	2995	-0.0553166	0.0128161	0.0198933	-2.78066	Right Leg Lean incl Bone Mineral Content (grams)	anthropometric	dexa	1-methylxanthine (umol/L)	nutrients	dietary biomarker	2	0.667541	1	> BY & Bonf.	dexa	dietary biomarker	8670	1	Dietary Interview+Behavior	0.251048
expo	URXMX1	DXXRRA	-0.0558918	0.0149432	0.166316	0.0785562	-3.74028	0.413473	0.413473	0	2	2	-1	0	-0.0612258	0.0248879	-2.46006	0.0248978	0.00286911	0.310131	2978	-0.0612258	0.0248978	0.0248879	-2.46006	Right Ribs Area (cm^2)	anthropometric	dexa	1-methylxanthine (umol/L)	nutrients	dietary biomarker	2	1	1	> BY & Bonf.	dexa	dietary biomarker	8670	1	Dietary Interview+Behavior	0.502835
expo	URXMX1	DXXRRBMC	-0.0505719	0.00582744	0.0730361	0.0431001	-8.67823	0.112647	0.112647	0	2	2	-3	0	-0.0539444	0.0213827	-2.52281	0.0218999	0.00222726	0.340729	2978	-0.0539444	0.0218999	0.0213827	-2.52281	Right Ribs Bone Mineral Content (grams)	anthropometric	dexa	1-methylxanthine (umol/L)	nutrients	dietary biomarker	2	1	1	> BY & Bonf.	dexa	dietary biomarker	8670	1	Dietary Interview+Behavior	0.471531
expo	URXMX1	DXXRRBMD	-0.00959247	0.00266551	0.172548	0.772137	-3.59874	0.0151361	0.0151361	0	2	2	-1	0	-0.00738417	0.0223549	-0.330316	0.745197	4.17331e-05	0.302265	2978	-0.00738417	0.745197	0.0223549	-0.330316	Right Ribs Bone Mineral Density (grams/cm^2)	anthropometric	dexa	1-methylxanthine (umol/L)	nutrients	dietary biomarker	2	1	1	> BY & Bonf.	dexa	dietary biomarker	8670	1	Dietary Interview+Behavior	1
expo	URXMX1	DXXTRFAT	-0.0636386	0.0196773	0.190909	0.0635086	-3.23411	0.637211	0.637211	0	2	2	-1	0	-0.0641841	0.0248932	-2.57838	0.0195334	0.00315273	0.267156	2978	-0.0641841	0.0195334	0.0248932	-2.57838	Trunk Fat (grams)	anthropometric	dexa	1-methylxanthine (umol/L)	nutrients	dietary biomarker	2	0.92446	1	> BY & Bonf.	dexa	dietary biomarker	8670	1	Dietary Interview+Behavior	0.285898
expo	URXMX1	DXXTRLI	-0.0420924	0.0136324	0.199395	0.0872019	-3.08767	0.584656	0.584656	0	2	2	-1	0	-0.0440869	0.0182302	-2.41834	0.027101	0.00148764	0.513669	2978	-0.0440869	0.027101	0.0182302	-2.41834	Trunk Lean incl Bone Mineral Content (grams)	anthropometric	dexa	1-methylxanthine (umol/L)	nutrients	dietary biomarker	2	1	1	> BY & Bonf.	dexa	dietary biomarker	8670	1	Dietary Interview+Behavior	0.477065
expo	URXMX1	DXXTSA	-0.0284676	0.0164442	0.333475	0.200276	-1.73116	0.916832	0.916832	0	2	2	5	0	-0.0362916	0.018581	-1.95315	0.0674635	0.00100807	0.492562	2978	-0.0362916	0.0674635	0.018581	-1.95315	Thoracic Spine Area (cm^2)	anthropometric	dexa	1-methylxanthine (umol/L)	nutrients	dietary biomarker	2	1	1	> BY & Bonf.	dexa	dietary biomarker	8670	1	Dietary Interview+Behavior	1
expo	URXMX1	DXXTSBMC	-0.034434	0.0221518	0.363929	0.268361	-1.55446	1.06142	1.06142	0.0578702	2	2	-1	0	-0.0330934	0.0221851	-1.49169	0.154104	0.000838224	0.460062	2978	-0.0330934	0.154104	0.0221851	-1.49169	Thoracic Spine Bone Mineral Content (grams)	anthropometric	dexa	1-methylxanthine (umol/L)	nutrients	dietary biomarker	2	1	1	> BY & Bonf.	dexa	dietary biomarker	8670	1	Dietary Interview+Behavior	1
expo	URXMX1	DXXTSBMD	-0.0194299	0.0199845	0.508957	0.634971	-0.97225	0.767078	0.767078	0	2	2	-3	0	-0.00912446	0.025954	-0.351563	0.729486	6.37224e-05	0.349979	2978	-0.00912446	0.729486	0.025954	-0.351563	Thoracic Spine Bone Mineral Density (grams/cm^2)	anthropometric	dexa	1-methylxanthine (umol/L)	nutrients	dietary biomarker	2	1	1	> BY & Bonf.	dexa	dietary biomarker	8670	1	Dietary Interview+Behavior	1
expo	URXMX2	DXDHELE	0.00485814	0.000292788	0.0383211	0.869356	16.5927	0.000196969	0.000196969	0	2	2	-5	0	0.00665206	0.0214	0.310844	0.759698	3.58461e-05	0.409276	3033	0.00665206	0.759698	0.0214	0.310844	Head Lean excl Bone Mineral Content (grams)	anthropometric	dexa	3-methylxanthine (umol/L)	nutrients	dietary biomarker	2	1	1	> BY & Bonf.	dexa	dietary biomarker	8670	1	Dietary Interview+Behavior	1
expo	URXMX2	DXDHEPF	0.00210021	0.00018303	0.0553404	0.948213	11.4747	6.53868e-05	6.53868e-05	0	2	2	5	2	0.00407817	0.0230512	0.176918	0.861663	1.34729e-05	0.0818557	3033	0.00407817	0.861663	0.0230512	0.176918	Head Percent Fat	anthropometric	dexa	3-methylxanthine (umol/L)	nutrients	dietary biomarker	2	1	1	> BY & Bonf.	dexa	dietary biomarker	8670	1	Dietary Interview+Behavior	1
expo	URXMX2	DXDHETOT	0.00724176	0.00506236	0.388395	0.794119	1.43051	0.0650622	0.0650622	0	2	2	-5	0	0.00944297	0.0204961	0.460721	0.650838	7.22349e-05	0.413865	3033	0.00944297	0.650838	0.0204961	0.460721	Head Total (grams)	anthropometric	dexa	3-methylxanthine (umol/L)	nutrients	dietary biomarker	2	1	1	> BY & Bonf.	dexa	dietary biomarker	8670	1	Dietary Interview+Behavior	1
expo	URXMX2	DXDLALE	-0.0096562	0.0038477	0.241398	0.641845	-2.5096	0.0682041	0.0682041	0	2	2	-9	-2	-0.00781403	0.0146634	-0.532893	0.601005	4.95558e-05	0.600512	3016	-0.00781403	0.601005	0.0146634	-0.532893	Left Arm Lean excl Body Mineral Content (grams)	anthropometric	dexa	3-methylxanthine (umol/L)	nutrients	dietary biomarker	2	1	1	> BY & Bonf.	dexa	dietary biomarker	8670	1	Dietary Interview+Behavior	1
expo	URXMX2	DXDLAPF	0.0192706	0.0191889	0.498648	0.509166	1.00426	1.02077	1.02077	0.0203508	2	2	9	2	0.0174415	0.0193924	0.899395	0.381006	0.000246894	0.48411	3016	0.0174415	0.381006	0.0193924	0.899395	Left Arm Percent Fat	anthropometric	dexa	3-methylxanthine (umol/L)	nutrients	dietary biomarker	2	1	1	> BY & Bonf.	dexa	dietary biomarker	8670	1	Dietary Interview+Behavior	1
expo	URXMX2	DXDLATOT	-0.00250148	0.0148312	0.893627	0.961185	-0.168663	0.504956	0.504956	0	2	2	-7	-2	0.00245092	0.0218725	0.112055	0.912092	4.87605e-06	0.393051	3014	0.00245092	0.912092	0.0218725	0.112055	Left Arm Total (grams)	anthropometric	dexa	3-methylxanthine (umol/L)	nutrients	dietary biomarker	2	1	1	> BY & Bonf.	dexa	dietary biomarker	8670	1	Dietary Interview+Behavior	1
expo	URXMX2	DXDLLLE	0.00627236	0.00243159	0.235441	0.801014	2.57953	0.0212111	0.0212111	0	2	2	-5	0	0.00638297	0.0175046	0.364646	0.719872	3.28841e-05	0.470208	2989	0.00638297	0.719872	0.0175046	0.364646	Left Leg Lean excl Bone Mineral Content (grams)	anthropometric	dexa	3-methylxanthine (umol/L)	nutrients	dietary biomarker	2	1	1	> BY & Bonf.	dexa	dietary biomarker	8670	1	Dietary Interview+Behavior	1
expo	URXMX2	DXDLLPF	0.0180023	0.00762253	0.254986	0.46956	2.36172	0.191949	0.191949	0	2	2	9	2	0.0177654	0.0174363	1.01888	0.322543	0.000254737	0.490868	2989	0.0177654	0.322543	0.0174363	1.01888	Left Leg Percent Fat	anthropometric	dexa	3-methylxanthine (umol/L)	nutrients	dietary biomarker	2	1	1	> BY & Bonf.	dexa	dietary biomarker	8670	1	Dietary Interview+Behavior	1
expo	URXMX2	DXDLLTOT	0.0164127	0.00324662	0.124326	0.574158	5.0553	0.0239866	0.0239866	0	2	2	3	0	0.0179475	0.0222099	0.808084	0.430205	0.000259984	0.278689	2989	0.0179475	0.430205	0.0222099	0.808084	Left Leg Total (grams)	anthropometric	dexa	3-methylxanthine (umol/L)	nutrients	dietary biomarker	2	1	1	> BY & Bonf.	dexa	dietary biomarker	8670	1	Dietary Interview+Behavior	1
expo	URXMX2	DXDRALE	-0.0102811	0.000918265	0.0567096	0.60299	-11.1962	0.00428336	0.00428336	0	2	2	-9	-2	-0.00869429	0.0139377	-0.623798	0.541041	6.16581e-05	0.610924	3016	-0.00869429	0.541041	0.0139377	-0.623798	Right Arm Lean excl Bone Mineral Content (grams)	anthropometric	dexa	3-methylxanthine (umol/L)	nutrients	dietary biomarker	2	1	1	> BY & Bonf.	dexa	dietary biomarker	8670	1	Dietary Interview+Behavior	1
expo	URXMX2	DXDRAPF	0.0129972	0.0128172	0.49556	0.676218	1.01405	0.449879	0.449879	0	2	2	9	2	0.0112707	0.0197613	0.570344	0.575906	0.000103616	0.470945	3016	0.0112707	0.575906	0.0197613	0.570344	Right Arm Percent Fat	anthropometric	dexa	3-methylxanthine (umol/L)	nutrients	dietary biomarker	2	1	1	> BY & Bonf.	dexa	dietary biomarker	8670	1	Dietary Interview+Behavior	1
expo	URXMX2	DXDRATOT	-0.00374736	0.0103617	0.779081	0.907512	-0.361654	0.261556	0.261556	0	2	2	-7	-2	-0.000492267	0.0206602	-0.0238268	0.981268	1.97693e-07	0.415204	3015	-0.000492267	0.981268	0.0206602	-0.0238268	Right Arm Total (grams)	anthropometric	dexa	3-methylxanthine (umol/L)	nutrients	dietary biomarker	2	1	1	> BY & Bonf.	dexa	dietary biomarker	8670	1	Dietary Interview+Behavior	1
expo	URXMX2	DXDRLLE	0.0024485	0.00933677	0.836728	0.948763	0.262242	0.335871	0.335871	0	2	2	-5	0	-0.000427177	0.0168602	-0.0253365	0.980082	1.47618e-07	0.454108	2993	-0.000427177	0.980082	0.0168602	-0.0253365	Right Leg Lean excl Bone Mineral Content (grams)	anthropometric	dexa	3-methylxanthine (umol/L)	nutrients	dietary biomarker	2	1	1	> BY & Bonf.	dexa	dietary biomarker	8670	1	Dietary Interview+Behavior	1
expo	URXMX2	DXDRLPF	0.0152909	0.00943796	0.352045	0.550195	1.62015	0.272783	0.272783	0	2	2	9	2	0.0155849	0.0183544	0.849111	0.407618	0.000196487	0.488289	2993	0.0155849	0.407618	0.0183544	0.849111	Right Leg Percent Fat	anthropometric	dexa	3-methylxanthine (umol/L)	nutrients	dietary biomarker	2	1	1	> BY & Bonf.	dexa	dietary biomarker	8670	1	Dietary Interview+Behavior	1
expo	URXMX2	DXDRLTOT	0.0101879	0.00291922	0.177656	0.726906	3.48994	0.0213678	0.0213678	0	2	2	1	0	0.00886024	0.0212678	0.416604	0.682181	6.35061e-05	0.275665	2993	0.00886024	0.682181	0.0212678	0.416604	Right Leg Total (grams)	anthropometric	dexa	3-methylxanthine (umol/L)	nutrients	dietary biomarker	2	1	1	> BY & Bonf.	dexa	dietary biomarker	8670	1	Dietary Interview+Behavior	1
expo	URXMX2	DXDSTA	-0.00530001	0.00282392	0.311659	0.792004	-1.87683	0.0374403	0.0374403	0	2	2	-5	-2	-0.00626161	0.0149299	-0.419401	0.680175	3.16277e-05	0.565862	2841	-0.00626161	0.680175	0.0149299	-0.419401	Subtotal Area (cm^2)	anthropometric	dexa	3-methylxanthine (umol/L)	nutrients	dietary biomarker	2	1	1	> BY & Bonf.	dexa	dietary biomarker	8670	1	Dietary Interview+Behavior	1
expo	URXMX2	DXDSTBMC	0.00325146	0.00447845	0.600217	0.869989	0.726023	0.125695	0.125695	0	2	2	-3	0	0.00196171	0.012881	0.152295	0.880747	3.1043e-06	0.548061	2841	0.00196171	0.880747	0.012881	0.152295	Subtotal Bone Mineral Content (grams)	anthropometric	dexa	3-methylxanthine (umol/L)	nutrients	dietary biomarker	2	1	1	> BY & Bonf.	dexa	dietary biomarker	8670	1	Dietary Interview+Behavior	1
expo	URXMX2	DXDSTBMD	0.00332311	0.00575777	0.666761	0.853312	0.577152	0.258461	0.258461	0	2	2	-5	0	0.0023659	0.0113142	0.20911	0.836848	4.51532e-06	0.475594	2841	0.0023659	0.836848	0.0113142	0.20911	Subtotal Bone Mineral Density (grams/cm^2)	anthropometric	dexa	3-methylxanthine (umol/L)	nutrients	dietary biomarker	2	1	1	> BY & Bonf.	dexa	dietary biomarker	8670	1	Dietary Interview+Behavior	1
expo	URXMX2	DXDSTFAT	0.00628377	0.01261	0.705691	0.829164	0.498316	0.284381	0.284381	0	2	2	9	2	0.0092693	0.0246061	0.376707	0.711052	6.91805e-05	0.259051	2909	0.0092693	0.711052	0.0246061	0.376707	Subtotal Fat (g)	anthropometric	dexa	3-methylxanthine (umol/L)	nutrients	dietary biomarker	2	1	1	> BY & Bonf.	dexa	dietary biomarker	8670	1	Dietary Interview+Behavior	1
expo	URXMX2	DXDSTLE	-0.00272015	0.00237365	0.45676	0.892651	-1.14598	0.022414	0.022414	0	2	2	-3	-2	-0.00319777	0.0166134	-0.192482	0.849645	8.23351e-06	0.531271	2909	-0.00319777	0.849645	0.0166134	-0.192482	Subtotal Lean excl BMC (g)	anthropometric	dexa	3-methylxanthine (umol/L)	nutrients	dietary biomarker	2	1	1	> BY & Bonf.	dexa	dietary biomarker	8670	1	Dietary Interview+Behavior	1
expo	URXMX2	DXDSTLI	-0.00340682	0.000591773	0.10949	0.874901	-5.75698	0.00145344	0.00145344	0	2	2	-7	-2	-0.00324122	0.0162197	-0.199832	0.843983	8.4746e-06	0.537722	2841	-0.00324122	0.843983	0.0162197	-0.199832	Subtotal Lean incl BMC (g)	anthropometric	dexa	3-methylxanthine (umol/L)	nutrients	dietary biomarker	2	1	1	> BY & Bonf.	dexa	dietary biomarker	8670	1	Dietary Interview+Behavior	1
expo	URXMX2	DXDSTPF	0.0084847	0.0115499	0.596651	0.766247	0.734611	0.322506	0.322506	0	2	2	9	2	0.00933191	0.0206153	0.452668	0.656511	7.01181e-05	0.438031	2909	0.00933191	0.656511	0.0206153	0.452668	Subtotal Percent Fat	anthropometric	dexa	3-methylxanthine (umol/L)	nutrients	dietary biomarker	2	1	1	> BY & Bonf.	dexa	dietary biomarker	8670	1	Dietary Interview+Behavior	1
expo	URXMX2	DXDSTTOT	0.00118509	0.0050395	0.852964	0.952057	0.235161	0.0584309	0.0584309	0	2	2	1	2	0.00291116	0.0219288	0.132755	0.895946	6.82372e-06	0.364472	2909	0.00291116	0.895946	0.0219288	0.132755	Subtotal (Total excl Head) (g)	anthropometric	dexa	3-methylxanthine (umol/L)	nutrients	dietary biomarker	2	1	1	> BY & Bonf.	dexa	dietary biomarker	8670	1	Dietary Interview+Behavior	1
expo	URXMX2	DXDTOA	-0.00355389	0.00245022	0.384269	0.865581	-1.45044	0.0242254	0.0242254	0	2	2	-3	-2	-0.00477814	0.0162109	-0.294748	0.771755	1.83471e-05	0.561734	2887	-0.00477814	0.771755	0.0162109	-0.294748	Total Area (cm^2)	anthropometric	dexa	3-methylxanthine (umol/L)	nutrients	dietary biomarker	2	1	1	> BY & Bonf.	dexa	dietary biomarker	8670	1	Dietary Interview+Behavior	1
expo	URXMX2	DXDTOBMC	0.00616628	0.0021316	0.211884	0.71757	2.8928	0.0287586	0.0287586	0	2	2	-3	0	0.00619344	0.0135557	0.456887	0.653536	3.08259e-05	0.551698	2887	0.00619344	0.653536	0.0135557	0.456887	Total Bone Mineral Content (g)	anthropometric	dexa	3-methylxanthine (umol/L)	nutrients	dietary biomarker	2	1	1	> BY & Bonf.	dexa	dietary biomarker	8670	1	Dietary Interview+Behavior	1
expo	URXMX2	DXDTOBMD	0.00605596	0.00666656	0.53053	0.676375	0.908409	0.301539	0.301539	0	2	2	-5	0	0.00863943	0.0134482	0.642423	0.529168	5.9982e-05	0.479036	2887	0.00863943	0.529168	0.0134482	0.642423	Total Bone Mineral Density (g/cm^2)	anthropometric	dexa	3-methylxanthine (umol/L)	nutrients	dietary biomarker	2	1	1	> BY & Bonf.	dexa	dietary biomarker	8670	1	Dietary Interview+Behavior	1
expo	URXMX2	DXDTOFAT	0.00543674	0.0108366	0.703967	0.854622	0.5017	0.212845	0.212845	0	2	2	9	2	0.00777363	0.0242979	0.31993	0.75292	4.85461e-05	0.257563	2886	0.00777363	0.75292	0.0242979	0.31993	Total Fat (g)	anthropometric	dexa	3-methylxanthine (umol/L)	nutrients	dietary biomarker	2	1	1	> BY & Bonf.	dexa	dietary biomarker	8670	1	Dietary Interview+Behavior	1
expo	URXMX2	DXDTOLE	-0.00257282	0.00224116	0.45621	0.899516	-1.14798	0.019576	0.019576	0	2	2	-5	-2	-0.00297449	0.0167917	-0.177141	0.861491	7.12386e-06	0.530929	2909	-0.00297449	0.861491	0.0167917	-0.177141	Total Lean excl BMC (g)	anthropometric	dexa	3-methylxanthine (umol/L)	nutrients	dietary biomarker	2	1	1	> BY & Bonf.	dexa	dietary biomarker	8670	1	Dietary Interview+Behavior	1
expo	URXMX2	DXDTOLI	-0.00234515	0.00255848	0.527679	0.904984	-0.916616	0.0265065	0.0265065	0	2	2	-5	-2	-0.00278638	0.0163275	-0.170656	0.866509	6.23718e-06	0.536326	2886	-0.00278638	0.866509	0.0163275	-0.170656	Total Lean incl BMC (g)	anthropometric	dexa	3-methylxanthine (umol/L)	nutrients	dietary biomarker	2	1	1	> BY & Bonf.	dexa	dietary biomarker	8670	1	Dietary Interview+Behavior	1
expo	URXMX2	DXDTOPF	0.00739857	0.0100517	0.596057	0.797817	0.736048	0.245193	0.245193	0	2	2	9	2	0.00801699	0.0205897	0.389368	0.701838	5.16333e-05	0.43447	2886	0.00801699	0.701838	0.0205897	0.389368	Total Percent Fat	anthropometric	dexa	3-methylxanthine (umol/L)	nutrients	dietary biomarker	2	1	1	> BY & Bonf.	dexa	dietary biomarker	8670	1	Dietary Interview+Behavior	1
expo	URXMX2	DXDTOTOT	0.000915784	0.00398731	0.856277	0.963968	0.229675	0.0371828	0.0371828	0	2	2	-1	0	0.00225873	0.0215472	0.104827	0.91774	4.09859e-06	0.367457	2886	0.00225873	0.91774	0.0215472	0.104827	Total Lean+Fat (g)	anthropometric	dexa	3-methylxanthine (umol/L)	nutrients	dietary biomarker	2	1	1	> BY & Bonf.	dexa	dietary biomarker	8670	1	Dietary Interview+Behavior	1
expo	URXMX2	DXDTRA	0.00124798	0.00888934	0.911205	0.955121	0.140391	0.271232	0.271232	0	2	2	3	0	0.00111181	0.017572	0.0632715	0.950288	1.00627e-06	0.505578	2979	0.00111181	0.950288	0.017572	0.0632715	Trunk Bone area (cm^2)	anthropometric	dexa	3-methylxanthine (umol/L)	nutrients	dietary biomarker	2	1	1	> BY & Bonf.	dexa	dietary biomarker	8670	1	Dietary Interview+Behavior	1
expo	URXMX2	DXDTRBMC	0.0113224	0.0123182	0.5268	0.642595	0.919161	0.523638	0.523638	0	2	2	1	0	0.0104996	0.0175405	0.598593	0.557337	8.97155e-05	0.442827	2978	0.0104996	0.557337	0.0175405	0.598593	Trunk Bone Mineral Content (grams)	anthropometric	dexa	3-methylxanthine (umol/L)	nutrients	dietary biomarker	2	1	1	> BY & Bonf.	dexa	dietary biomarker	8670	1	Dietary Interview+Behavior	1
expo	URXMX2	DXDTRBMD	0.0106732	0.0124836	0.549672	0.669599	0.854971	0.560528	0.560528	0	2	2	-5	0	0.00970537	0.0167925	0.577957	0.57087	7.66792e-05	0.344421	2979	0.00970537	0.57087	0.0167925	0.577957	Trunk Bone BMD (g/cm^2)	anthropometric	dexa	3-methylxanthine (umol/L)	nutrients	dietary biomarker	2	1	1	> BY & Bonf.	dexa	dietary biomarker	8670	1	Dietary Interview+Behavior	1
expo	URXMX2	DXDTRLE	0.00120667	0.0115409	0.933679	0.893463	0.104556	0.500914	0.500914	0	2	2	1	0	0.00685844	0.0182948	0.374886	0.712381	3.828e-05	0.53249	2978	0.00685844	0.712381	0.0182948	0.374886	Trunk Lean excl Bone Mineral Content (grams)	anthropometric	dexa	3-methylxanthine (umol/L)	nutrients	dietary biomarker	2	1	1	> BY & Bonf.	dexa	dietary biomarker	8670	1	Dietary Interview+Behavior	1
expo	URXMX2	DXDTRPF	0.0063049	0.0116715	0.684691	0.855001	0.540198	0.283201	0.283201	0	2	2	9	2	0.00718102	0.0224081	0.320465	0.752521	4.19656e-05	0.367073	2978	0.00718102	0.752521	0.0224081	0.320465	Trunk Percent Fat	anthropometric	dexa	3-methylxanthine (umol/L)	nutrients	dietary biomarker	2	1	1	> BY & Bonf.	dexa	dietary biomarker	8670	1	Dietary Interview+Behavior	1
expo	URXMX2	DXDTRTOT	0.00434178	0.0158078	0.829354	0.826008	0.274661	0.585872	0.585872	0	2	2	7	2	0.0112833	0.0227186	0.496655	0.625793	0.000103607	0.398136	2976	0.0112833	0.625793	0.0227186	0.496655	Trunk Total (grams)	anthropometric	dexa	3-methylxanthine (umol/L)	nutrients	dietary biomarker	2	1	1	> BY & Bonf.	dexa	dietary biomarker	8670	1	Dietary Interview+Behavior	1
expo	URXMX2	DXXHEA	0.00085189	0.00233295	0.777112	0.985023	0.365156	0.0144355	0.0144355	0	2	2	-5	0	0.000837623	0.0204009	0.0410583	0.967728	5.68364e-07	0.298116	3033	0.000837623	0.967728	0.0204009	0.0410583	Head Area (cm^2)	anthropometric	dexa	3-methylxanthine (umol/L)	nutrients	dietary biomarker	2	1	1	> BY & Bonf.	dexa	dietary biomarker	8670	1	Dietary Interview+Behavior	1
expo	URXMX2	DXXHEBMC	0.0120331	0.0233739	0.697335	0.589492	0.51481	1.78043	1.78043	0.438337	2	2	-5	0	0.0158861	0.0181467	0.875425	0.393544	0.000204438	0.370282	3033	0.0158861	0.393544	0.0181467	0.875425	Head Bone Mineral Content (grams)	anthropometric	dexa	3-methylxanthine (umol/L)	nutrients	dietary biomarker	2	1	1	> BY & Bonf.	dexa	dietary biomarker	8670	1	Dietary Interview+Behavior	1
expo	URXMX2	DXXHEBMD	0.0201429	0.0279247	0.602178	0.45313	0.721328	2.50292	2.50292	0.600467	2	2	5	2	0.0186568	0.0180208	1.0353	0.315034	0.000281971	0.443916	3033	0.0186568	0.315034	0.0180208	1.0353	Head Bone Mineral Density (grams/cm^2)	anthropometric	dexa	3-methylxanthine (umol/L)	nutrients	dietary biomarker	2	1	1	> BY & Bonf.	dexa	dietary biomarker	8670	1	Dietary Interview+Behavior	1
expo	URXMX2	DXXHEFAT	0.00757832	0.00483039	0.361258	0.801447	1.56888	0.0511768	0.0511768	0	2	2	-5	0	0.00987488	0.0220203	0.448445	0.659496	7.89938e-05	0.359063	3033	0.00987488	0.659496	0.0220203	0.448445	Head Fat (grams)	anthropometric	dexa	3-methylxanthine (umol/L)	nutrients	dietary biomarker	2	1	1	> BY & Bonf.	dexa	dietary biomarker	8670	1	Dietary Interview+Behavior	1
expo	URXMX2	DXXHELI	0.0070757	0.00510605	0.397949	0.792246	1.38575	0.0701821	0.0701821	0	2	2	-5	0	0.0092206	0.0199081	0.463157	0.649126	6.88728e-05	0.428749	3033	0.0092206	0.649126	0.0199081	0.463157	Head Lean incl Bone Mineral Content (grams)	anthropometric	dexa	3-methylxanthine (umol/L)	nutrients	dietary biomarker	2	1	1	> BY & Bonf.	dexa	dietary biomarker	8670	1	Dietary Interview+Behavior	1
expo	URXMX2	DXXLAA	-0.0176283	0.00464143	0.163898	0.496883	-3.79804	0.0664889	0.0664889	0	2	2	-9	-2	-0.0165555	0.0183038	-0.904488	0.378377	0.000222448	0.572672	3015	-0.0165555	0.378377	0.0183038	-0.904488	Left Arm Area (cm^2)	anthropometric	dexa	3-methylxanthine (umol/L)	nutrients	dietary biomarker	2	1	1	> BY & Bonf.	dexa	dietary biomarker	8670	1	Dietary Interview+Behavior	1
expo	URXMX2	DXXLABMC	-0.015408	0.00483892	0.193723	0.478704	-3.18417	0.103722	0.103722	0	2	2	-9	-2	-0.0143497	0.0146932	-0.976618	0.342452	0.00016712	0.613291	3015	-0.0143497	0.342452	0.0146932	-0.976618	Left Arm Body Mineral Content (grams)	anthropometric	dexa	3-methylxanthine (umol/L)	nutrients	dietary biomarker	2	1	1	> BY & Bonf.	dexa	dietary biomarker	8670	1	Dietary Interview+Behavior	1
expo	URXMX2	DXXLABMD	-0.0149761	0.00228755	0.0964957	0.448977	-6.54679	0.0261395	0.0261395	0	2	2	-9	-2	-0.0152714	0.0145856	-1.04701	0.309752	0.000189277	0.562422	3015	-0.0152714	0.309752	0.0145856	-1.04701	Left Arm Body Mineral Density (grams/cm^2)	anthropometric	dexa	3-methylxanthine (umol/L)	nutrients	dietary biomarker	2	1	1	> BY & Bonf.	dexa	dietary biomarker	8670	1	Dietary Interview+Behavior	1
expo	URXMX2	DXXLAFAT	0.00838517	0.0234148	0.781076	0.77715	0.358114	0.911472	0.911472	0	2	2	9	2	0.0149325	0.0260435	0.573367	0.573904	0.000180971	0.229792	3016	0.0149325	0.573904	0.0260435	0.573367	Left Arm Fat (grams)	anthropometric	dexa	3-methylxanthine (umol/L)	nutrients	dietary biomarker	2	1	1	> BY & Bonf.	dexa	dietary biomarker	8670	1	Dietary Interview+Behavior	1
expo	URXMX2	DXXLALI	-0.00976986	0.00325077	0.20449	0.635027	-3.00539	0.0495767	0.0495767	0	2	2	-9	-2	-0.00805941	0.0145291	-0.55471	0.586318	5.27169e-05	0.604433	3015	-0.00805941	0.586318	0.0145291	-0.55471	Left Arm Lean incl BMC (grams)	anthropometric	dexa	3-methylxanthine (umol/L)	nutrients	dietary biomarker	2	1	1	> BY & Bonf.	dexa	dietary biomarker	8670	1	Dietary Interview+Behavior	1
expo	URXMX2	DXXLLA	0.00155292	0.00810562	0.879493	0.96846	0.191586	0.278178	0.278178	0	2	2	-1	0	-0.000593231	0.015762	-0.0376367	0.970416	2.83996e-07	0.497505	2991	-0.000593231	0.970416	0.015762	-0.0376367	Left Leg Area(cm^2)	anthropometric	dexa	3-methylxanthine (umol/L)	nutrients	dietary biomarker	2	1	1	> BY & Bonf.	dexa	dietary biomarker	8670	1	Dietary Interview+Behavior	1
expo	URXMX2	DXXLLBMC	0.00737446	0.0128389	0.668085	0.764489	0.574383	1.16404	1.16404	0.140924	2	2	-1	0	0.00217654	0.0126831	0.17161	0.865771	3.82295e-06	0.522167	2991	0.00217654	0.865771	0.0126831	0.17161	Left Leg Bone Mineral Content (grams)	anthropometric	dexa	3-methylxanthine (umol/L)	nutrients	dietary biomarker	2	1	1	> BY & Bonf.	dexa	dietary biomarker	8670	1	Dietary Interview+Behavior	1
expo	URXMX2	DXXLLBMD	-0.00178634	0.0165265	0.931454	0.881896	-0.10809	2.00045	2.00045	0.500114	2	2	-9	-2	-0.00305756	0.0115792	-0.264057	0.79491	7.5442e-06	0.451324	2991	-0.00305756	0.79491	0.0115792	-0.264057	Left Leg Bone Mineral Density (grams/cm^2)	anthropometric	dexa	3-methylxanthine (umol/L)	nutrients	dietary biomarker	2	1	1	> BY & Bonf.	dexa	dietary biomarker	8670	1	Dietary Interview+Behavior	1
expo	URXMX2	DXXLLFAT	0.0228572	0.00925634	0.244958	0.448702	2.46935	0.179862	0.179862	0	2	2	9	2	0.0250181	0.0228155	1.09654	0.288134	0.000505183	0.232139	2989	0.0250181	0.288134	0.0228155	1.09654	Left Leg Fat (grams)	anthropometric	dexa	3-methylxanthine (umol/L)	nutrients	dietary biomarker	2	1	1	> BY & Bonf.	dexa	dietary biomarker	8670	1	Dietary Interview+Behavior	1
expo	URXMX2	DXXLLLI	0.00616269	0.00309788	0.296532	0.801827	1.98933	0.0361837	0.0361837	0	2	2	-5	0	0.00594596	0.0170823	0.348077	0.732055	2.85304e-05	0.477323	2991	0.00594596	0.732055	0.0170823	0.348077	Left Leg Lean incl Bone Mineral Content (grams)	anthropometric	dexa	3-methylxanthine (umol/L)	nutrients	dietary biomarker	2	1	1	> BY & Bonf.	dexa	dietary biomarker	8670	1	Dietary Interview+Behavior	1
expo	URXMX2	DXXLRA	0.00472136	0.0125328	0.77064	0.862508	0.37672	0.440902	0.440902	0	2	2	-1	0	0.00489125	0.0182829	0.267532	0.792279	1.94699e-05	0.312674	2978	0.00489125	0.792279	0.0182829	0.267532	Left Ribs Area(cm^2)	anthropometric	dexa	3-methylxanthine (umol/L)	nutrients	dietary biomarker	2	1	1	> BY & Bonf.	dexa	dietary biomarker	8670	1	Dietary Interview+Behavior	1
expo	URXMX2	DXXLRBMC	0.0178641	0.00787207	0.264238	0.421011	2.2693	0.252035	0.252035	0	2	2	-3	0	0.0192544	0.0153591	1.25361	0.226949	0.000301705	0.379929	2978	0.0192544	0.226949	0.0153591	1.25361	Left Ribs Bone Mineral Content (grams)	anthropometric	dexa	3-methylxanthine (umol/L)	nutrients	dietary biomarker	2	1	1	> BY & Bonf.	dexa	dietary biomarker	8670	1	Dietary Interview+Behavior	1
expo	URXMX2	DXXLRBMD	0.0294381	0.022525	0.415799	0.122111	1.30691	3.02793	3.02793	0.669742	2	2	-5	0	0.0293251	0.0129027	2.27279	0.0363029	0.000699843	0.312692	2978	0.0293251	0.0363029	0.0129027	2.27279	Left Ribs Bone Mineral Density (grams/cm^2)	anthropometric	dexa	3-methylxanthine (umol/L)	nutrients	dietary biomarker	2	1	1	> BY & Bonf.	dexa	dietary biomarker	8670	1	Dietary Interview+Behavior	1
expo	URXMX2	DXXLSA	-0.00225629	0.00980924	0.85607	0.936343	-0.230017	0.356846	0.356846	0	2	2	1	0	-0.00129563	0.0172121	-0.0752743	0.940875	1.3661e-06	0.495984	2978	-0.00129563	0.940875	0.0172121	-0.0752743	Lumbar Spine Area (cm^2)	anthropometric	dexa	3-methylxanthine (umol/L)	nutrients	dietary biomarker	2	1	1	> BY & Bonf.	dexa	dietary biomarker	8670	1	Dietary Interview+Behavior	1
expo	URXMX2	DXXLSBMC	0.0125819	0.0264027	0.716893	0.620574	0.476539	2.03287	2.03287	0.508083	2	2	3	2	0.013801	0.0195689	0.705253	0.490204	0.000155005	0.405821	2978	0.013801	0.490204	0.0195689	0.705253	Lumbar Spine Bone Mineral Content (grams)	anthropometric	dexa	3-methylxanthine (umol/L)	nutrients	dietary biomarker	2	1	1	> BY & Bonf.	dexa	dietary biomarker	8670	1	Dietary Interview+Behavior	1
expo	URXMX2	DXXLSBMD	0.0142856	0.0356116	0.757131	0.589509	0.401151	3.32343	3.32343	0.699106	2	2	-3	0	0.0157237	0.0206039	0.76314	0.45584	0.000201202	0.325438	2978	0.0157237	0.45584	0.0206039	0.76314	Lumbar Spine Bone Mineral Density (grams/cm^2)	anthropometric	dexa	3-methylxanthine (umol/L)	nutrients	dietary biomarker	2	1	1	> BY & Bonf.	dexa	dietary biomarker	8670	1	Dietary Interview+Behavior	1
expo	URXMX2	DXXPEA	0.0183001	0.0169788	0.476168	0.522024	1.07782	0.850657	0.850657	0	2	2	3	0	0.0135623	0.0189768	0.714678	0.484508	0.000149689	0.333189	2978	0.0135623	0.484508	0.0189768	0.714678	Pelvis Area (cm^2)	anthropometric	dexa	3-methylxanthine (umol/L)	nutrients	dietary biomarker	2	1	1	> BY & Bonf.	dexa	dietary biomarker	8670	1	Dietary Interview+Behavior	1
expo	URXMX2	DXXPEBMC	0.0148051	0.00324048	0.137178	0.559152	4.56879	0.0345689	0.0345689	0	2	2	1	0	0.0122261	0.0178528	0.684828	0.502684	0.000121646	0.339098	2978	0.0122261	0.502684	0.0178528	0.684828	Pelvis Bone Mineral Content (grams)	anthropometric	dexa	3-methylxanthine (umol/L)	nutrients	dietary biomarker	2	1	1	> BY & Bonf.	dexa	dietary biomarker	8670	1	Dietary Interview+Behavior	1
expo	URXMX2	DXXPEBMD	-0.00589587	0.00842845	0.611405	0.832097	-0.699519	0.289256	0.289256	0	2	2	-9	-2	-0.00471727	0.0156647	-0.301141	0.766959	1.81094e-05	0.318266	2978	-0.00471727	0.766959	0.0156647	-0.301141	Pelvis Bone Mineral Density (grams/cm^2)	anthropometric	dexa	3-methylxanthine (umol/L)	nutrients	dietary biomarker	2	1	1	> BY & Bonf.	dexa	dietary biomarker	8670	1	Dietary Interview+Behavior	1
expo	URXMX2	DXXRAA	-0.0146144	0.00582456	0.241442	0.433151	-2.50909	0.186496	0.186496	0	2	2	-9	-2	-0.0149008	0.014107	-1.05627	0.305624	0.000181126	0.599521	3018	-0.0149008	0.305624	0.014107	-1.05627	Right Arm Area (cm^2)	anthropometric	dexa	3-methylxanthine (umol/L)	nutrients	dietary biomarker	2	1	1	> BY & Bonf.	dexa	dietary biomarker	8670	1	Dietary Interview+Behavior	1
expo	URXMX2	DXXRABMC	-0.00857756	0.000197098	0.0146259	0.645762	-43.5193	0.000223219	0.000223219	0	2	2	-9	-2	-0.00792134	0.0132906	-0.596013	0.55902	5.11871e-05	0.631503	3018	-0.00792134	0.55902	0.0132906	-0.596013	Right Arm Bone Mineral Content (grams)	anthropometric	dexa	3-methylxanthine (umol/L)	nutrients	dietary biomarker	2	1	1	> BY & Bonf.	dexa	dietary biomarker	8670	1	Dietary Interview+Behavior	1
expo	URXMX2	DXXRABMD	-0.00365816	0.00892649	0.752397	0.801596	-0.409809	0.443041	0.443041	0	2	2	-9	-2	-0.00457077	0.0134572	-0.339653	0.738278	1.70429e-05	0.567157	3018	-0.00457077	0.738278	0.0134572	-0.339653	Right Arm Bone Mineral Density (grams/cm^2)	anthropometric	dexa	3-methylxanthine (umol/L)	nutrients	dietary biomarker	2	1	1	> BY & Bonf.	dexa	dietary biomarker	8670	1	Dietary Interview+Behavior	1
expo	URXMX2	DXXRAFAT	0.0071288	0.0179721	0.759597	0.829057	0.39666	0.531198	0.531198	0	2	2	9	2	0.0111228	0.0256155	0.434223	0.669588	0.000100914	0.228934	3016	0.0111228	0.669588	0.0256155	0.434223	Right Arm Fat (grams)	anthropometric	dexa	3-methylxanthine (umol/L)	nutrients	dietary biomarker	2	1	1	> BY & Bonf.	dexa	dietary biomarker	8670	1	Dietary Interview+Behavior	1
expo	URXMX2	DXXRALI	-0.0102183	0.000853944	0.0530792	0.60164	-11.966	0.00378114	0.00378114	0	2	2	-9	-2	-0.00867984	0.0137873	-0.629552	0.537357	6.14592e-05	0.615864	3018	-0.00867984	0.537357	0.0137873	-0.629552	Right Arm Lean incl Bone Mineral Content (grams)	anthropometric	dexa	3-methylxanthine (umol/L)	nutrients	dietary biomarker	2	1	1	> BY & Bonf.	dexa	dietary biomarker	8670	1	Dietary Interview+Behavior	1
expo	URXMX2	DXXRLA	-0.00477944	0.0119217	0.757268	0.812155	-0.400901	0.62656	0.62656	0	2	2	-5	-2	-0.0064267	0.0149878	-0.428795	0.673457	3.3415e-05	0.486981	2995	-0.0064267	0.673457	0.0149878	-0.428795	Right Leg Area (cm^2)	anthropometric	dexa	3-methylxanthine (umol/L)	nutrients	dietary biomarker	2	1	1	> BY & Bonf.	dexa	dietary biomarker	8670	1	Dietary Interview+Behavior	1
expo	URXMX2	DXXRLBMC	0.00480519	0.00952689	0.702605	0.823854	0.504382	0.658733	0.658733	0	2	2	-3	0	0.001529	0.0122677	0.124637	0.902273	1.89139e-06	0.515189	2995	0.001529	0.902273	0.0122677	0.124637	Right Leg Bone Mineral Content (grams)	anthropometric	dexa	3-methylxanthine (umol/L)	nutrients	dietary biomarker	2	1	1	> BY & Bonf.	dexa	dietary biomarker	8670	1	Dietary Interview+Behavior	1
expo	URXMX2	DXXRLBMD	0.00552749	0.00560542	0.504456	0.76054	0.986097	0.246445	0.246445	0	2	2	-5	0	0.00389019	0.0117468	0.331171	0.744563	1.22435e-05	0.45765	2995	0.00389019	0.744563	0.0117468	0.331171	Right Leg Bone Mineral Density (grams/cm^2)	anthropometric	dexa	3-methylxanthine (umol/L)	nutrients	dietary biomarker	2	1	1	> BY & Bonf.	dexa	dietary biomarker	8670	1	Dietary Interview+Behavior	1
expo	URXMX2	DXXRLFAT	0.0156748	0.00552005	0.215558	0.596522	2.83961	0.06682	0.06682	0	2	2	9	2	0.0164105	0.0225455	0.727884	0.476592	0.000217856	0.23795	2993	0.0164105	0.476592	0.0225455	0.727884	Right Leg Fat (grams)	anthropometric	dexa	3-methylxanthine (umol/L)	nutrients	dietary biomarker	2	1	1	> BY & Bonf.	dexa	dietary biomarker	8670	1	Dietary Interview+Behavior	1
expo	URXMX2	DXXRLLI	0.00279679	0.00951461	0.817994	0.937193	0.293948	0.365615	0.365615	0	2	2	-5	0	-0.000196753	0.0164991	-0.011925	0.990624	3.13189e-08	0.461899	2995	-0.000196753	0.990624	0.0164991	-0.011925	Right Leg Lean incl Bone Mineral Content (grams)	anthropometric	dexa	3-methylxanthine (umol/L)	nutrients	dietary biomarker	2	1	1	> BY & Bonf.	dexa	dietary biomarker	8670	1	Dietary Interview+Behavior	1
expo	URXMX2	DXXRRA	-0.000135943	0.00185665	0.95347	0.990835	-0.0732196	0.00864121	0.00864121	0	2	2	1	0	0.00122685	0.0224613	0.0546205	0.957078	1.22491e-06	0.321059	2978	0.00122685	0.957078	0.0224613	0.0546205	Right Ribs Area (cm^2)	anthropometric	dexa	3-methylxanthine (umol/L)	nutrients	dietary biomarker	2	1	1	> BY & Bonf.	dexa	dietary biomarker	8670	1	Dietary Interview+Behavior	1
expo	URXMX2	DXXRRBMC	0.00861017	0.0144279	0.657471	0.800173	0.596772	0.596794	0.596794	0	2	2	-5	0	0.00632634	0.0195873	0.322983	0.750647	3.25708e-05	0.343881	2978	0.00632634	0.750647	0.0195873	0.322983	Right Ribs Bone Mineral Content (grams)	anthropometric	dexa	3-methylxanthine (umol/L)	nutrients	dietary biomarker	2	1	1	> BY & Bonf.	dexa	dietary biomarker	8670	1	Dietary Interview+Behavior	1
expo	URXMX2	DXXRRBMD	0.00504703	0.0282756	0.887551	0.881578	0.178494	3.45252	3.45252	0.710356	2	2	-5	0	0.00541811	0.0155639	0.34812	0.732023	2.38902e-05	0.296008	2978	0.00541811	0.732023	0.0155639	0.34812	Right Ribs Bone Mineral Density (grams/cm^2)	anthropometric	dexa	3-methylxanthine (umol/L)	nutrients	dietary biomarker	2	1	1	> BY & Bonf.	dexa	dietary biomarker	8670	1	Dietary Interview+Behavior	1
expo	URXMX2	DXXTRFAT	0.00829706	0.0180949	0.726301	0.779575	0.45853	0.560469	0.560469	0	2	2	9	2	0.0140381	0.0256388	0.547534	0.591129	0.000160375	0.279325	2978	0.0140381	0.591129	0.0256388	0.547534	Trunk Fat (grams)	anthropometric	dexa	3-methylxanthine (umol/L)	nutrients	dietary biomarker	2	1	1	> BY & Bonf.	dexa	dietary biomarker	8670	1	Dietary Interview+Behavior	1
expo	URXMX2	DXXTRLI	0.00138851	0.0115725	0.92398	0.887388	0.119983	0.508951	0.508951	0	2	2	1	0	0.00695307	0.0181762	0.382537	0.706804	3.93438e-05	0.53375	2978	0.00695307	0.706804	0.0181762	0.382537	Trunk Lean incl Bone Mineral Content (grams)	anthropometric	dexa	3-methylxanthine (umol/L)	nutrients	dietary biomarker	2	1	1	> BY & Bonf.	dexa	dietary biomarker	8670	1	Dietary Interview+Behavior	1
expo	URXMX2	DXXTSA	-0.0211334	0.0144944	0.382715	0.319911	-1.45804	0.866773	0.866773	0	2	2	3	0	-0.0229859	0.0167473	-1.37251	0.187743	0.000429976	0.536934	2978	-0.0229859	0.187743	0.0167473	-1.37251	Thoracic Spine Area (cm^2)	anthropometric	dexa	3-methylxanthine (umol/L)	nutrients	dietary biomarker	2	1	1	> BY & Bonf.	dexa	dietary biomarker	8670	1	Dietary Interview+Behavior	1
expo	URXMX2	DXXTSBMC	-0.00205669	0.0205867	0.93661	0.913329	-0.0999036	1.2479	1.2479	0.198656	2	2	1	0	-0.0032359	0.019297	-0.167689	0.868807	8.52143e-06	0.493225	2978	-0.0032359	0.868807	0.019297	-0.167689	Thoracic Spine Bone Mineral Content (grams)	anthropometric	dexa	3-methylxanthine (umol/L)	nutrients	dietary biomarker	2	1	1	> BY & Bonf.	dexa	dietary biomarker	8670	1	Dietary Interview+Behavior	1
expo	URXMX2	DXXTSBMD	0.0101971	0.0198303	0.697633	0.751421	0.514218	0.942978	0.942978	0	2	2	-5	0	0.0104264	0.0203714	0.511818	0.615363	8.84698e-05	0.369158	2978	0.0104264	0.615363	0.0203714	0.511818	Thoracic Spine Bone Mineral Density (grams/cm^2)	anthropometric	dexa	3-methylxanthine (umol/L)	nutrients	dietary biomarker	2	1	1	> BY & Bonf.	dexa	dietary biomarker	8670	1	Dietary Interview+Behavior	1
expo	URXMX3	DXDHELE	-0.0160688	0.00567671	0.21619	0.592019	-2.83065	0.0707942	0.0707942	0	2	2	-9	-2	-0.0148937	0.0218748	-0.680859	0.505129	0.000182829	0.408087	3033	-0.0148937	0.505129	0.0218748	-0.680859	Head Lean excl Bone Mineral Content (grams)	anthropometric	dexa	7-methylxanthine (umol/L)	nutrients	dietary biomarker	2	1	1	> BY & Bonf.	dexa	dietary biomarker	8670	1	Dietary Interview+Behavior	1
expo	URXMX3	DXDHEPF	-0.0416555	0.00609762	0.0925325	0.200412	-6.83144	0.0696081	0.0696081	0	2	2	-9	-2	-0.040222	0.0231037	-1.74094	0.0997611	0.00133343	0.0829261	3033	-0.040222	0.0997611	0.0231037	-1.74094	Head Percent Fat	anthropometric	dexa	7-methylxanthine (umol/L)	nutrients	dietary biomarker	2	1	1	> BY & Bonf.	dexa	dietary biomarker	8670	1	Dietary Interview+Behavior	1
expo	URXMX3	DXDHETOT	-0.0130746	0.00188079	0.090954	0.648487	-6.95167	0.00848921	0.00848921	0	2	2	-9	-2	-0.0117899	0.0211707	-0.556897	0.584856	0.000114568	0.411469	3033	-0.0117899	0.584856	0.0211707	-0.556897	Head Total (grams)	anthropometric	dexa	7-methylxanthine (umol/L)	nutrients	dietary biomarker	2	1	1	> BY & Bonf.	dexa	dietary biomarker	8670	1	Dietary Interview+Behavior	1
expo	URXMX3	DXDLALE	-0.0225533	0.00305118	0.085607	0.271457	-7.39166	0.04438	0.04438	0	2	2	-9	-2	-0.0208096	0.0144107	-1.44404	0.166905	0.000357375	0.600463	3016	-0.0208096	0.166905	0.0144107	-1.44404	Left Arm Lean excl Body Mineral Content (grams)	anthropometric	dexa	7-methylxanthine (umol/L)	nutrients	dietary biomarker	2	1	1	> BY & Bonf.	dexa	dietary biomarker	8670	1	Dietary Interview+Behavior	1
expo	URXMX3	DXDLAPF	-0.0108102	0.0169943	0.639326	0.65308	-0.636106	0.714315	0.714315	0	2	2	5	0	-0.0142974	0.0207538	-0.688904	0.500178	0.000168697	0.494358	3016	-0.0142974	0.500178	0.0207538	-0.688904	Left Arm Percent Fat	anthropometric	dexa	7-methylxanthine (umol/L)	nutrients	dietary biomarker	2	1	1	> BY & Bonf.	dexa	dietary biomarker	8670	1	Dietary Interview+Behavior	1
expo	URXMX3	DXDLATOT	-0.0353435	0.0119302	0.207246	0.237827	-2.96252	0.353169	0.353169	0	2	2	-9	-2	-0.0298708	0.0214636	-1.3917	0.181957	0.00073606	0.38978	3014	-0.0298708	0.181957	0.0214636	-1.3917	Left Arm Total (grams)	anthropometric	dexa	7-methylxanthine (umol/L)	nutrients	dietary biomarker	2	1	1	> BY & Bonf.	dexa	dietary biomarker	8670	1	Dietary Interview+Behavior	1
expo	URXMX3	DXDLLLE	-0.0101516	0.0030206	0.184115	0.662998	-3.36079	0.0317845	0.0317845	0	2	2	-9	-2	-0.0101557	0.0178122	-0.570153	0.576032	8.46887e-05	0.468693	2989	-0.0101557	0.576032	0.0178122	-0.570153	Left Leg Lean excl Bone Mineral Content (grams)	anthropometric	dexa	7-methylxanthine (umol/L)	nutrients	dietary biomarker	2	1	1	> BY & Bonf.	dexa	dietary biomarker	8670	1	Dietary Interview+Behavior	1
expo	URXMX3	DXDLLPF	-0.00152836	0.000735075	0.285395	0.954546	-2.07919	0.00146432	0.00146432	0	2	2	5	0	-0.00168691	0.0191446	-0.088114	0.930816	2.33664e-06	0.499769	2989	-0.00168691	0.930816	0.0191446	-0.088114	Left Leg Percent Fat	anthropometric	dexa	7-methylxanthine (umol/L)	nutrients	dietary biomarker	2	1	1	> BY & Bonf.	dexa	dietary biomarker	8670	1	Dietary Interview+Behavior	1
expo	URXMX3	DXDLLTOT	-0.00913005	0.000640191	0.0445663	0.763065	-14.2614	0.000895633	0.000895633	0	2	2	-9	-2	-0.00860627	0.0232177	-0.370677	0.715456	6.08187e-05	0.276478	2989	-0.00860627	0.715456	0.0232177	-0.370677	Left Leg Total (grams)	anthropometric	dexa	7-methylxanthine (umol/L)	nutrients	dietary biomarker	2	1	1	> BY & Bonf.	dexa	dietary biomarker	8670	1	Dietary Interview+Behavior	1
expo	URXMX3	DXDRALE	-0.0240035	0.00201598	0.0533426	0.211963	-11.9066	0.0218334	0.0218334	0	2	2	-9	-2	-0.0228519	0.0137337	-1.66393	0.114449	0.000433127	0.610723	3016	-0.0228519	0.114449	0.0137337	-1.66393	Right Arm Lean excl Bone Mineral Content (grams)	anthropometric	dexa	7-methylxanthine (umol/L)	nutrients	dietary biomarker	2	1	1	> BY & Bonf.	dexa	dietary biomarker	8670	1	Dietary Interview+Behavior	1
expo	URXMX3	DXDRAPF	-0.016774	0.0100638	0.344026	0.537263	-1.66676	0.235884	0.235884	0	2	2	3	0	-0.0188159	0.0216357	-0.86967	0.396594	0.000293644	0.480686	3016	-0.0188159	0.396594	0.0216357	-0.86967	Right Arm Percent Fat	anthropometric	dexa	7-methylxanthine (umol/L)	nutrients	dietary biomarker	2	1	1	> BY & Bonf.	dexa	dietary biomarker	8670	1	Dietary Interview+Behavior	1
expo	URXMX3	DXDRATOT	-0.0374848	0.00964594	0.160342	0.191327	-3.88608	0.244049	0.244049	0	2	2	-9	-2	-0.03342	0.0205452	-1.62666	0.122202	0.000926513	0.411438	3015	-0.03342	0.122202	0.0205452	-1.62666	Right Arm Total (grams)	anthropometric	dexa	7-methylxanthine (umol/L)	nutrients	dietary biomarker	2	1	1	> BY & Bonf.	dexa	dietary biomarker	8670	1	Dietary Interview+Behavior	1
expo	URXMX3	DXDRLLE	-0.0148252	0.0077566	0.306874	0.500825	-1.91131	0.220472	0.220472	0	2	2	-9	-2	-0.0174844	0.0176155	-0.992556	0.334845	0.00025127	0.452342	2993	-0.0174844	0.334845	0.0176155	-0.992556	Right Leg Lean excl Bone Mineral Content (grams)	anthropometric	dexa	7-methylxanthine (umol/L)	nutrients	dietary biomarker	2	1	1	> BY & Bonf.	dexa	dietary biomarker	8670	1	Dietary Interview+Behavior	1
expo	URXMX3	DXDRLPF	-0.0019058	0.00247278	0.581979	0.945209	-0.770712	0.0155985	0.0155985	0	2	2	5	0	-0.00207518	0.020013	-0.103691	0.918628	3.53958e-06	0.496953	2993	-0.00207518	0.918628	0.020013	-0.103691	Right Leg Percent Fat	anthropometric	dexa	7-methylxanthine (umol/L)	nutrients	dietary biomarker	2	1	1	> BY & Bonf.	dexa	dietary biomarker	8670	1	Dietary Interview+Behavior	1
expo	URXMX3	DXDRLTOT	-0.0145056	0.00439616	0.187336	0.601609	-3.29961	0.0464927	0.0464927	0	2	2	-9	-2	-0.0167822	0.0228223	-0.735342	0.472155	0.000231494	0.273375	2993	-0.0167822	0.472155	0.0228223	-0.735342	Right Leg Total (grams)	anthropometric	dexa	7-methylxanthine (umol/L)	nutrients	dietary biomarker	2	1	1	> BY & Bonf.	dexa	dietary biomarker	8670	1	Dietary Interview+Behavior	1
expo	URXMX3	DXDSTA	-0.00841028	0.00585791	0.38731	0.670502	-1.43571	0.155871	0.155871	0	2	2	-7	-2	-0.00968492	0.0151483	-0.639341	0.531123	7.66936e-05	0.563972	2841	-0.00968492	0.531123	0.0151483	-0.639341	Subtotal Area (cm^2)	anthropometric	dexa	7-methylxanthine (umol/L)	nutrients	dietary biomarker	2	1	1	> BY & Bonf.	dexa	dietary biomarker	8670	1	Dietary Interview+Behavior	1
expo	URXMX3	DXDSTBMC	0.00238735	0.00473554	0.70273	0.923666	0.504136	0.142427	0.142427	0	2	2	-3	0	0.000695901	0.0130596	0.0532865	0.958125	3.9597e-07	0.546728	2841	0.000695901	0.958125	0.0130596	0.0532865	Subtotal Bone Mineral Content (grams)	anthropometric	dexa	7-methylxanthine (umol/L)	nutrients	dietary biomarker	2	1	1	> BY & Bonf.	dexa	dietary biomarker	8670	1	Dietary Interview+Behavior	1
expo	URXMX3	DXDSTBMD	0.00462085	0.0045748	0.496812	0.795907	1.01007	0.183909	0.183909	0	2	2	-5	0	0.00311142	0.0111397	0.279309	0.783377	7.91562e-06	0.474036	2841	0.00311142	0.783377	0.0111397	0.279309	Subtotal Bone Mineral Density (grams/cm^2)	anthropometric	dexa	7-methylxanthine (umol/L)	nutrients	dietary biomarker	2	1	1	> BY & Bonf.	dexa	dietary biomarker	8670	1	Dietary Interview+Behavior	1
expo	URXMX3	DXDSTFAT	-0.0363	0.0105372	0.179856	0.307942	-3.44494	0.193889	0.193889	0	2	2	-9	-2	-0.0324529	0.0256003	-1.26768	0.222003	0.000862138	0.261884	2909	-0.0324529	0.222003	0.0256003	-1.26768	Subtotal Fat (g)	anthropometric	dexa	7-methylxanthine (umol/L)	nutrients	dietary biomarker	2	1	1	> BY & Bonf.	dexa	dietary biomarker	8670	1	Dietary Interview+Behavior	1
expo	URXMX3	DXDSTLE	-0.0234351	0.00131315	0.0356347	0.303001	-17.8465	0.0067447	0.0067447	0	2	2	-9	-2	-0.0236453	0.0171598	-1.37795	0.186089	0.000457679	0.528575	2909	-0.0236453	0.186089	0.0171598	-1.37795	Subtotal Lean excl BMC (g)	anthropometric	dexa	7-methylxanthine (umol/L)	nutrients	dietary biomarker	2	1	1	> BY & Bonf.	dexa	dietary biomarker	8670	1	Dietary Interview+Behavior	1
expo	URXMX3	DXDSTLI	-0.0238714	0.000658028	0.0175443	0.296069	-36.2772	0.00173713	0.00173713	0	2	2	-9	-2	-0.0231256	0.017011	-1.35945	0.191764	0.000437557	0.534927	2841	-0.0231256	0.191764	0.017011	-1.35945	Subtotal Lean incl BMC (g)	anthropometric	dexa	7-methylxanthine (umol/L)	nutrients	dietary biomarker	2	1	1	> BY & Bonf.	dexa	dietary biomarker	8670	1	Dietary Interview+Behavior	1
expo	URXMX3	DXDSTPF	-0.024551	0.00772703	0.194117	0.415769	-3.17729	0.131233	0.131233	0	2	2	-1	0	-0.024101	0.021564	-1.11765	0.279264	0.000475489	0.447179	2909	-0.024101	0.279264	0.021564	-1.11765	Subtotal Percent Fat	anthropometric	dexa	7-methylxanthine (umol/L)	nutrients	dietary biomarker	2	1	1	> BY & Bonf.	dexa	dietary biomarker	8670	1	Dietary Interview+Behavior	1
expo	URXMX3	DXDSTTOT	-0.0333759	0.00445243	0.0844281	0.273854	-7.49612	0.0464661	0.0464661	0	2	2	-9	-2	-0.0311555	0.0226626	-1.37475	0.187059	0.000794586	0.361869	2909	-0.0311555	0.187059	0.0226626	-1.37475	Subtotal (Total excl Head) (g)	anthropometric	dexa	7-methylxanthine (umol/L)	nutrients	dietary biomarker	2	1	1	> BY & Bonf.	dexa	dietary biomarker	8670	1	Dietary Interview+Behavior	1
expo	URXMX3	DXDTOA	-0.00420876	0.00498953	0.553909	0.832788	-0.843518	0.0975109	0.0975109	0	2	2	-5	-2	-0.00569152	0.0163865	-0.347331	0.732606	2.64358e-05	0.560267	2887	-0.00569152	0.732606	0.0163865	-0.347331	Total Area (cm^2)	anthropometric	dexa	7-methylxanthine (umol/L)	nutrients	dietary biomarker	2	1	1	> BY & Bonf.	dexa	dietary biomarker	8670	1	Dietary Interview+Behavior	1
expo	URXMX3	DXDTOBMC	0.00709921	0.000594896	0.0532228	0.69674	11.9335	0.00213815	0.00213815	0	2	2	-3	0	0.00685421	0.0138369	0.495359	0.626689	3.83399e-05	0.550106	2887	0.00685421	0.626689	0.0138369	0.495359	Total Bone Mineral Content (g)	anthropometric	dexa	7-methylxanthine (umol/L)	nutrients	dietary biomarker	2	1	1	> BY & Bonf.	dexa	dietary biomarker	8670	1	Dietary Interview+Behavior	1
expo	URXMX3	DXDTOBMD	0.0084185	0.00513657	0.348773	0.573455	1.63893	0.194263	0.194263	0	2	2	-5	0	0.0105276	0.0128514	0.819179	0.42402	9.04476e-05	0.476431	2887	0.0105276	0.42402	0.0128514	0.819179	Total Bone Mineral Density (g/cm^2)	anthropometric	dexa	7-methylxanthine (umol/L)	nutrients	dietary biomarker	2	1	1	> BY & Bonf.	dexa	dietary biomarker	8670	1	Dietary Interview+Behavior	1
expo	URXMX3	DXDTOFAT	-0.0368746	0.00853062	0.14473	0.286044	-4.32262	0.130685	0.130685	0	2	2	-9	-2	-0.0339466	0.0249246	-1.36197	0.190982	0.000940509	0.260241	2886	-0.0339466	0.190982	0.0249246	-1.36197	Total Fat (g)	anthropometric	dexa	7-methylxanthine (umol/L)	nutrients	dietary biomarker	2	1	1	> BY & Bonf.	dexa	dietary biomarker	8670	1	Dietary Interview+Behavior	1
expo	URXMX3	DXDTOLE	-0.0233139	0.0013938	0.0380144	0.30961	-16.7269	0.00746035	0.00746035	0	2	2	-9	-2	-0.0235244	0.017324	-1.35791	0.192245	0.000453009	0.528215	2909	-0.0235244	0.192245	0.017324	-1.35791	Total Lean excl BMC (g)	anthropometric	dexa	7-methylxanthine (umol/L)	nutrients	dietary biomarker	2	1	1	> BY & Bonf.	dexa	dietary biomarker	8670	1	Dietary Interview+Behavior	1
expo	URXMX3	DXDTOLI	-0.0221682	0.00176385	0.0505471	0.320481	-12.5681	0.0125076	0.0125076	0	2	2	-9	-2	-0.022453	0.0167	-1.3445	0.196454	0.000411453	0.533636	2886	-0.022453	0.196454	0.0167	-1.3445	Total Lean incl BMC (g)	anthropometric	dexa	7-methylxanthine (umol/L)	nutrients	dietary biomarker	2	1	1	> BY & Bonf.	dexa	dietary biomarker	8670	1	Dietary Interview+Behavior	1
expo	URXMX3	DXDTOPF	-0.0261768	0.00610458	0.145856	0.378606	-4.28806	0.0837854	0.0837854	0	2	2	-1	0	-0.0258381	0.021317	-1.21209	0.242055	0.000544868	0.443937	2886	-0.0258381	0.242055	0.021317	-1.21209	Total Percent Fat	anthropometric	dexa	7-methylxanthine (umol/L)	nutrients	dietary biomarker	2	1	1	> BY & Bonf.	dexa	dietary biomarker	8670	1	Dietary Interview+Behavior	1
expo	URXMX3	DXDTOTOT	-0.0330422	0.00313576	0.0602359	0.265807	-10.5372	0.0236909	0.0236909	0	2	2	-9	-2	-0.0314504	0.021956	-1.43243	0.170153	0.000807276	0.36465	2886	-0.0314504	0.170153	0.021956	-1.43243	Total Lean+Fat (g)	anthropometric	dexa	7-methylxanthine (umol/L)	nutrients	dietary biomarker	2	1	1	> BY & Bonf.	dexa	dietary biomarker	8670	1	Dietary Interview+Behavior	1
expo	URXMX3	DXDTRA	-0.00581333	0.00543459	0.478571	0.822624	-1.06969	0.0947826	0.0947826	0	2	2	-3	-2	-0.00564607	0.0180673	-0.312501	0.75846	2.63538e-05	0.50436	2979	-0.00564607	0.75846	0.0180673	-0.312501	Trunk Bone area (cm^2)	anthropometric	dexa	7-methylxanthine (umol/L)	nutrients	dietary biomarker	2	1	1	> BY & Bonf.	dexa	dietary biomarker	8670	1	Dietary Interview+Behavior	1
expo	URXMX3	DXDTRBMC	0.00718227	0.0108928	0.628896	0.76762	0.659362	0.38158	0.38158	0	2	2	1	0	0.00696609	0.0180488	0.385958	0.704315	4.00977e-05	0.441479	2978	0.00696609	0.704315	0.0180488	0.385958	Trunk Bone Mineral Content (grams)	anthropometric	dexa	7-methylxanthine (umol/L)	nutrients	dietary biomarker	2	1	1	> BY & Bonf.	dexa	dietary biomarker	8670	1	Dietary Interview+Behavior	1
expo	URXMX3	DXDTRBMD	0.0125399	0.0125864	0.501178	0.605835	0.996306	0.584709	0.584709	0	2	2	-5	0	0.0115692	0.0164803	0.702002	0.492178	0.000110652	0.343079	2979	0.0115692	0.492178	0.0164803	0.702002	Trunk Bone BMD (g/cm^2)	anthropometric	dexa	7-methylxanthine (umol/L)	nutrients	dietary biomarker	2	1	1	> BY & Bonf.	dexa	dietary biomarker	8670	1	Dietary Interview+Behavior	1
expo	URXMX3	DXDTRLE	-0.022842	0.0114507	0.29583	0.41423	-1.99481	0.426465	0.426465	0	2	2	-7	-2	-0.0166634	0.0199572	-0.83496	0.415321	0.000229472	0.530687	2978	-0.0166634	0.415321	0.0199572	-0.83496	Trunk Lean excl Bone Mineral Content (grams)	anthropometric	dexa	7-methylxanthine (umol/L)	nutrients	dietary biomarker	2	1	1	> BY & Bonf.	dexa	dietary biomarker	8670	1	Dietary Interview+Behavior	1
expo	URXMX3	DXDTRPF	-0.0357715	0.0118022	0.202882	0.27117	-3.03093	0.260601	0.260601	0	2	2	-9	-2	-0.0342944	0.023573	-1.45482	0.163935	0.000971958	0.373075	2978	-0.0342944	0.163935	0.023573	-1.45482	Trunk Percent Fat	anthropometric	dexa	7-methylxanthine (umol/L)	nutrients	dietary biomarker	2	1	1	> BY & Bonf.	dexa	dietary biomarker	8670	1	Dietary Interview+Behavior	1
expo	URXMX3	DXDTRTOT	-0.0344802	0.0155182	0.26923	0.30585	-2.22192	0.531434	0.531434	0	2	2	-9	-2	-0.0256813	0.0244101	-1.05208	0.30749	0.000545052	0.397451	2976	-0.0256813	0.30749	0.0244101	-1.05208	Trunk Total (grams)	anthropometric	dexa	7-methylxanthine (umol/L)	nutrients	dietary biomarker	2	1	1	> BY & Bonf.	dexa	dietary biomarker	8670	1	Dietary Interview+Behavior	1
expo	URXMX3	DXXHEA	0.00961236	0.00834424	0.455116	0.704033	1.15198	0.172536	0.172536	0	2	2	-3	0	0.0122005	0.0211187	0.577714	0.571031	0.000122688	0.302358	3033	0.0122005	0.571031	0.0211187	0.577714	Head Area (cm^2)	anthropometric	dexa	7-methylxanthine (umol/L)	nutrients	dietary biomarker	2	1	1	> BY & Bonf.	dexa	dietary biomarker	8670	1	Dietary Interview+Behavior	1
expo	URXMX3	DXXHEBMC	0.0166993	0.0131623	0.424944	0.518009	1.26872	0.503721	0.503721	0	2	2	-5	0	0.0178064	0.018775	0.94841	0.356209	0.000261334	0.368239	3033	0.0178064	0.356209	0.018775	0.94841	Head Bone Mineral Content (grams)	anthropometric	dexa	7-methylxanthine (umol/L)	nutrients	dietary biomarker	2	1	1	> BY & Bonf.	dexa	dietary biomarker	8670	1	Dietary Interview+Behavior	1
expo	URXMX3	DXXHEBMD	0.0188355	0.0207143	0.53022	0.498759	0.9093	1.31075	1.31075	0.237076	2	2	1	0	0.0167061	0.0183974	0.908066	0.376537	0.000230034	0.442422	3033	0.0167061	0.376537	0.0183974	0.908066	Head Bone Mineral Density (grams/cm^2)	anthropometric	dexa	7-methylxanthine (umol/L)	nutrients	dietary biomarker	2	1	1	> BY & Bonf.	dexa	dietary biomarker	8670	1	Dietary Interview+Behavior	1
expo	URXMX3	DXXHEFAT	-0.0197014	0.000469364	0.0151639	0.521117	-41.9747	0.000467679	0.000467679	0	2	2	-9	-2	-0.0180134	0.0225887	-0.797454	0.436185	0.000267446	0.356394	3033	-0.0180134	0.436185	0.0225887	-0.797454	Head Fat (grams)	anthropometric	dexa	7-methylxanthine (umol/L)	nutrients	dietary biomarker	2	1	1	> BY & Bonf.	dexa	dietary biomarker	8670	1	Dietary Interview+Behavior	1
expo	URXMX3	DXXHELI	-0.0106736	0.00235878	0.138463	0.701936	-4.52503	0.0140165	0.0140165	0	2	2	-9	-2	-0.00951948	0.0206106	-0.461873	0.650028	7.46911e-05	0.426517	3033	-0.00951948	0.650028	0.0206106	-0.461873	Head Lean incl Bone Mineral Content (grams)	anthropometric	dexa	7-methylxanthine (umol/L)	nutrients	dietary biomarker	2	1	1	> BY & Bonf.	dexa	dietary biomarker	8670	1	Dietary Interview+Behavior	1
expo	URXMX3	DXXLAA	-0.0206816	0.00769863	0.226862	0.426098	-2.6864	0.197997	0.197997	0	2	2	-9	-2	-0.0178196	0.0177305	-1.00502	0.328977	0.00026194	0.57099	3015	-0.0178196	0.328977	0.0177305	-1.00502	Left Arm Area (cm^2)	anthropometric	dexa	7-methylxanthine (umol/L)	nutrients	dietary biomarker	2	1	1	> BY & Bonf.	dexa	dietary biomarker	8670	1	Dietary Interview+Behavior	1
expo	URXMX3	DXXLABMC	-0.0160488	0.00616529	0.233497	0.463514	-2.60309	0.18151	0.18151	0	2	2	-9	-2	-0.0136435	0.014371	-0.949373	0.355733	0.000153552	0.612536	3015	-0.0136435	0.355733	0.014371	-0.949373	Left Arm Body Mineral Content (grams)	anthropometric	dexa	7-methylxanthine (umol/L)	nutrients	dietary biomarker	2	1	1	> BY & Bonf.	dexa	dietary biomarker	8670	1	Dietary Interview+Behavior	1
expo	URXMX3	DXXLABMD	-0.0130784	0.00228685	0.110203	0.516794	-5.71897	0.0250601	0.0250601	0	2	2	-9	-2	-0.0131465	0.0141824	-0.92696	0.366921	0.000142571	0.561641	3015	-0.0131465	0.366921	0.0141824	-0.92696	Left Arm Body Mineral Density (grams/cm^2)	anthropometric	dexa	7-methylxanthine (umol/L)	nutrients	dietary biomarker	2	1	1	> BY & Bonf.	dexa	dietary biomarker	8670	1	Dietary Interview+Behavior	1
expo	URXMX3	DXXLAFAT	-0.036705	0.0212451	0.334028	0.320538	-1.72769	0.735114	0.735114	0	2	2	-9	-2	-0.0301296	0.0262562	-1.14752	0.267059	0.000749174	0.232462	3016	-0.0301296	0.267059	0.0262562	-1.14752	Left Arm Fat (grams)	anthropometric	dexa	7-methylxanthine (umol/L)	nutrients	dietary biomarker	2	1	1	> BY & Bonf.	dexa	dietary biomarker	8670	1	Dietary Interview+Behavior	1
expo	URXMX3	DXXLALI	-0.0216162	0.00201021	0.0590329	0.288102	-10.7532	0.019529	0.019529	0	2	2	-9	-2	-0.0199973	0.0142888	-1.39951	0.179644	0.000329874	0.604491	3015	-0.0199973	0.179644	0.0142888	-1.39951	Left Arm Lean incl BMC (grams)	anthropometric	dexa	7-methylxanthine (umol/L)	nutrients	dietary biomarker	2	1	1	> BY & Bonf.	dexa	dietary biomarker	8670	1	Dietary Interview+Behavior	1
expo	URXMX3	DXXLLA	0.0028817	0.0116454	0.845569	0.923078	0.247453	0.566455	0.566455	0	2	2	-1	0	0.00139864	0.0155746	0.0898024	0.929494	1.60586e-06	0.49712	2991	0.00139864	0.929494	0.0155746	0.0898024	Left Leg Area(cm^2)	anthropometric	dexa	7-methylxanthine (umol/L)	nutrients	dietary biomarker	2	1	1	> BY & Bonf.	dexa	dietary biomarker	8670	1	Dietary Interview+Behavior	1
expo	URXMX3	DXXLLBMC	0.00637552	0.0109446	0.664201	0.781678	0.582526	0.792592	0.792592	0	2	2	-1	0	0.00341594	0.0126474	0.270091	0.790342	9.57901e-06	0.521834	2991	0.00341594	0.790342	0.0126474	0.270091	Left Leg Bone Mineral Content (grams)	anthropometric	dexa	7-methylxanthine (umol/L)	nutrients	dietary biomarker	2	1	1	> BY & Bonf.	dexa	dietary biomarker	8670	1	Dietary Interview+Behavior	1
expo	URXMX3	DXXLLBMD	-0.00255742	0.0104671	0.847443	0.832577	-0.24433	0.843203	0.843203	0	2	2	-9	-2	-0.00378726	0.0113512	-0.333645	0.742728	1.17747e-05	0.450059	2991	-0.00378726	0.742728	0.0113512	-0.333645	Left Leg Bone Mineral Density (grams/cm^2)	anthropometric	dexa	7-methylxanthine (umol/L)	nutrients	dietary biomarker	2	1	1	> BY & Bonf.	dexa	dietary biomarker	8670	1	Dietary Interview+Behavior	1
expo	URXMX3	DXXLLFAT	-0.00565147	0.0025257	0.26756	0.871229	-2.23758	0.0119156	0.0119156	0	2	2	-1	-2	-0.00440934	0.0246111	-0.179161	0.859929	1.59645e-05	0.235362	2989	-0.00440934	0.859929	0.0246111	-0.179161	Left Leg Fat (grams)	anthropometric	dexa	7-methylxanthine (umol/L)	nutrients	dietary biomarker	2	1	1	> BY & Bonf.	dexa	dietary biomarker	8670	1	Dietary Interview+Behavior	1
expo	URXMX3	DXXLLLI	-0.00954232	0.00352907	0.225512	0.673074	-2.70392	0.0453049	0.0453049	0	2	2	-9	-2	-0.0098307	0.0174395	-0.563702	0.580318	7.93357e-05	0.475845	2991	-0.0098307	0.580318	0.0174395	-0.563702	Left Leg Lean incl Bone Mineral Content (grams)	anthropometric	dexa	7-methylxanthine (umol/L)	nutrients	dietary biomarker	2	1	1	> BY & Bonf.	dexa	dietary biomarker	8670	1	Dietary Interview+Behavior	1
expo	URXMX3	DXXLRA	-0.00736763	0.0164417	0.731806	0.757842	-0.448107	0.839842	0.839842	0	2	2	-7	-2	-0.00784239	0.0171322	-0.457756	0.652924	5.08204e-05	0.310926	2978	-0.00784239	0.652924	0.0171322	-0.457756	Left Ribs Area(cm^2)	anthropometric	dexa	7-methylxanthine (umol/L)	nutrients	dietary biomarker	2	1	1	> BY & Bonf.	dexa	dietary biomarker	8670	1	Dietary Interview+Behavior	1
expo	URXMX3	DXXLRBMC	0.0103485	0.00495388	0.284231	0.655814	2.08896	0.0895925	0.0895925	0	2	2	-5	0	0.0113091	0.016357	0.691391	0.498654	0.000105681	0.378895	2978	0.0113091	0.498654	0.016357	0.691391	Left Ribs Bone Mineral Content (grams)	anthropometric	dexa	7-methylxanthine (umol/L)	nutrients	dietary biomarker	2	1	1	> BY & Bonf.	dexa	dietary biomarker	8670	1	Dietary Interview+Behavior	1
expo	URXMX3	DXXLRBMD	0.0371046	0.021513	0.334499	0.0715854	1.72475	2.69375	2.69375	0.628771	2	2	-3	0	0.0313069	0.0137958	2.26931	0.036555	0.000809881	0.313608	2978	0.0313069	0.036555	0.0137958	2.26931	Left Ribs Bone Mineral Density (grams/cm^2)	anthropometric	dexa	7-methylxanthine (umol/L)	nutrients	dietary biomarker	2	1	1	> BY & Bonf.	dexa	dietary biomarker	8670	1	Dietary Interview+Behavior	1
expo	URXMX3	DXXLSA	0.00619006	0.00861769	0.603449	0.76973	0.718297	0.286877	0.286877	0	2	2	5	0	0.00790854	0.0169005	0.467948	0.645765	5.16814e-05	0.496022	2978	0.00790854	0.645765	0.0169005	0.467948	Lumbar Spine Area (cm^2)	anthropometric	dexa	7-methylxanthine (umol/L)	nutrients	dietary biomarker	2	1	1	> BY & Bonf.	dexa	dietary biomarker	8670	1	Dietary Interview+Behavior	1
expo	URXMX3	DXXLSBMC	0.0185826	0.026637	0.612216	0.455578	0.697624	2.0394	2.0394	0.509659	2	2	1	0	0.0213782	0.0196174	1.08976	0.291026	0.000377647	0.40575	2978	0.0213782	0.291026	0.0196174	1.08976	Lumbar Spine Bone Mineral Content (grams)	anthropometric	dexa	7-methylxanthine (umol/L)	nutrients	dietary biomarker	2	1	1	> BY & Bonf.	dexa	dietary biomarker	8670	1	Dietary Interview+Behavior	1
expo	URXMX3	DXXLSBMD	0.0158941	0.0364338	0.738123	0.531892	0.436244	3.34232	3.34232	0.700807	2	2	-1	0	0.0190272	0.0208271	0.91358	0.373713	0.000299151	0.323919	2978	0.0190272	0.373713	0.0208271	0.91358	Lumbar Spine Bone Mineral Density (grams/cm^2)	anthropometric	dexa	7-methylxanthine (umol/L)	nutrients	dietary biomarker	2	1	1	> BY & Bonf.	dexa	dietary biomarker	8670	1	Dietary Interview+Behavior	1
expo	URXMX3	DXXPEA	0.0286035	0.0136263	0.283027	0.33675	2.09914	0.445267	0.445267	0	2	2	5	0	0.0249205	0.0207032	1.2037	0.245199	0.000513162	0.333964	2978	0.0249205	0.245199	0.0207032	1.2037	Pelvis Area (cm^2)	anthropometric	dexa	7-methylxanthine (umol/L)	nutrients	dietary biomarker	2	1	1	> BY & Bonf.	dexa	dietary biomarker	8670	1	Dietary Interview+Behavior	1
expo	URXMX3	DXXPEBMC	0.0187362	0.00312277	0.105139	0.467401	5.99985	0.0305016	0.0305016	0	2	2	1	0	0.016319	0.0181423	0.8995	0.380952	0.000220054	0.33921	2978	0.016319	0.380952	0.0181423	0.8995	Pelvis Bone Mineral Content (grams)	anthropometric	dexa	7-methylxanthine (umol/L)	nutrients	dietary biomarker	2	1	1	> BY & Bonf.	dexa	dietary biomarker	8670	1	Dietary Interview+Behavior	1
expo	URXMX3	DXXPEBMD	-0.0123454	0.00666839	0.315286	0.570327	-1.85133	0.222524	0.222524	0	2	2	-9	-2	-0.0110579	0.0140733	-0.785732	0.442839	0.000101038	0.315085	2978	-0.0110579	0.442839	0.0140733	-0.785732	Pelvis Bone Mineral Density (grams/cm^2)	anthropometric	dexa	7-methylxanthine (umol/L)	nutrients	dietary biomarker	2	1	1	> BY & Bonf.	dexa	dietary biomarker	8670	1	Dietary Interview+Behavior	1
expo	URXMX3	DXXRAA	-0.0201457	0.00750173	0.226933	0.281014	-2.68548	0.305714	0.305714	0	2	2	-9	-2	-0.0206175	0.0141382	-1.45828	0.162991	0.000352639	0.597023	3018	-0.0206175	0.162991	0.0141382	-1.45828	Right Arm Area (cm^2)	anthropometric	dexa	7-methylxanthine (umol/L)	nutrients	dietary biomarker	2	1	1	> BY & Bonf.	dexa	dietary biomarker	8670	1	Dietary Interview+Behavior	1
expo	URXMX3	DXXRABMC	-0.0104453	0.000267068	0.0162736	0.561083	-39.1112	0.000443342	0.000443342	0	2	2	-9	-2	-0.00990047	0.0128426	-0.770907	0.451344	8.13146e-05	0.630469	3018	-0.00990047	0.451344	0.0128426	-0.770907	Right Arm Bone Mineral Content (grams)	anthropometric	dexa	7-methylxanthine (umol/L)	nutrients	dietary biomarker	2	1	1	> BY & Bonf.	dexa	dietary biomarker	8670	1	Dietary Interview+Behavior	1
expo	URXMX3	DXXRABMD	0.00160989	0.00924142	0.8902	0.983614	0.174204	0.546291	0.546291	0	2	2	-3	0	-0.00155775	0.0131399	-0.118551	0.907021	2.01303e-06	0.567012	3018	-0.00155775	0.907021	0.0131399	-0.118551	Right Arm Bone Mineral Density (grams/cm^2)	anthropometric	dexa	7-methylxanthine (umol/L)	nutrients	dietary biomarker	2	1	1	> BY & Bonf.	dexa	dietary biomarker	8670	1	Dietary Interview+Behavior	1
expo	URXMX3	DXXRAFAT	-0.038163	0.0172346	0.270047	0.303725	-2.21432	0.462076	0.462076	0	2	2	-9	-2	-0.0333768	0.0265095	-1.25905	0.225027	0.000923978	0.231158	3016	-0.0333768	0.225027	0.0265095	-1.25905	Right Arm Fat (grams)	anthropometric	dexa	7-methylxanthine (umol/L)	nutrients	dietary biomarker	2	1	1	> BY & Bonf.	dexa	dietary biomarker	8670	1	Dietary Interview+Behavior	1
expo	URXMX3	DXXRALI	-0.0233738	0.00185183	0.0503323	0.218989	-12.622	0.018854	0.018854	0	2	2	-9	-2	-0.022255	0.0135607	-1.64115	0.119136	0.000410879	0.615624	3018	-0.022255	0.119136	0.0135607	-1.64115	Right Arm Lean incl Bone Mineral Content (grams)	anthropometric	dexa	7-methylxanthine (umol/L)	nutrients	dietary biomarker	2	1	1	> BY & Bonf.	dexa	dietary biomarker	8670	1	Dietary Interview+Behavior	1
expo	URXMX3	DXXRLA	-0.00336006	0.0134807	0.844492	0.859317	-0.249249	0.7708	0.7708	0	2	2	-7	-2	-0.00445444	0.0151758	-0.293522	0.772676	1.63101e-05	0.486383	2995	-0.00445444	0.772676	0.0151758	-0.293522	Right Leg Area (cm^2)	anthropometric	dexa	7-methylxanthine (umol/L)	nutrients	dietary biomarker	2	1	1	> BY & Bonf.	dexa	dietary biomarker	8670	1	Dietary Interview+Behavior	1
expo	URXMX3	DXXRLBMC	0.0060928	0.00732458	0.558282	0.771602	0.831829	0.418147	0.418147	0	2	2	-1	0	0.00285822	0.0123705	0.231051	0.820033	6.71524e-06	0.514682	2995	0.00285822	0.820033	0.0123705	0.231051	Right Leg Bone Mineral Content (grams)	anthropometric	dexa	7-methylxanthine (umol/L)	nutrients	dietary biomarker	2	1	1	> BY & Bonf.	dexa	dietary biomarker	8670	1	Dietary Interview+Behavior	1
expo	URXMX3	DXXRLBMD	0.00452933	0.00251639	0.32284	0.795959	1.79993	0.0539407	0.0539407	0	2	2	-3	0	0.00335442	0.0120472	0.278439	0.784034	9.2492e-06	0.456331	2995	0.00335442	0.784034	0.0120472	0.278439	Right Leg Bone Mineral Density (grams/cm^2)	anthropometric	dexa	7-methylxanthine (umol/L)	nutrients	dietary biomarker	2	1	1	> BY & Bonf.	dexa	dietary biomarker	8670	1	Dietary Interview+Behavior	1
expo	URXMX3	DXXRLFAT	-0.0109562	0.000351145	0.0203966	0.736184	-31.2014	0.000240543	0.000240543	0	2	2	-5	-2	-0.0111637	0.0248266	-0.449667	0.658631	0.000102437	0.240927	2993	-0.0111637	0.658631	0.0248266	-0.449667	Right Leg Fat (grams)	anthropometric	dexa	7-methylxanthine (umol/L)	nutrients	dietary biomarker	2	1	1	> BY & Bonf.	dexa	dietary biomarker	8670	1	Dietary Interview+Behavior	1
expo	URXMX3	DXXRLLI	-0.0137487	0.0079105	0.332384	0.51946	-1.73803	0.240034	0.240034	0	2	2	-9	-2	-0.0165152	0.0172703	-0.956279	0.352334	0.000224202	0.46016	2995	-0.0165152	0.352334	0.0172703	-0.956279	Right Leg Lean incl Bone Mineral Content (grams)	anthropometric	dexa	7-methylxanthine (umol/L)	nutrients	dietary biomarker	2	1	1	> BY & Bonf.	dexa	dietary biomarker	8670	1	Dietary Interview+Behavior	1
expo	URXMX3	DXXRRA	-0.019256	0.00297337	0.097532	0.528623	-6.47614	0.0210382	0.0210382	0	2	2	-9	-2	-0.016958	0.0224924	-0.753941	0.461201	0.000237623	0.319421	2978	-0.016958	0.461201	0.0224924	-0.753941	Right Ribs Area (cm^2)	anthropometric	dexa	7-methylxanthine (umol/L)	nutrients	dietary biomarker	2	1	1	> BY & Bonf.	dexa	dietary biomarker	8670	1	Dietary Interview+Behavior	1
expo	URXMX3	DXXRRBMC	-0.00605946	0.0131714	0.725505	0.805704	-0.460046	0.466743	0.466743	0	2	2	-9	-2	-0.00589349	0.0199814	-0.294948	0.771605	2.87004e-05	0.341492	2978	-0.00589349	0.771605	0.0199814	-0.294948	Right Ribs Bone Mineral Content (grams)	anthropometric	dexa	7-methylxanthine (umol/L)	nutrients	dietary biomarker	2	1	1	> BY & Bonf.	dexa	dietary biomarker	8670	1	Dietary Interview+Behavior	1
expo	URXMX3	DXXRRBMD	0.00958542	0.0262976	0.777482	0.692737	0.364497	3.04553	3.04553	0.67165	2	2	-5	0	0.0102742	0.0154238	0.666126	0.514269	8.72241e-05	0.297806	2978	0.0102742	0.514269	0.0154238	0.666126	Right Ribs Bone Mineral Density (grams/cm^2)	anthropometric	dexa	7-methylxanthine (umol/L)	nutrients	dietary biomarker	2	1	1	> BY & Bonf.	dexa	dietary biomarker	8670	1	Dietary Interview+Behavior	1
expo	URXMX3	DXXTRFAT	-0.0398179	0.0182853	0.274063	0.294525	-2.17759	0.533834	0.533834	0	2	2	-9	-2	-0.0319449	0.0272719	-1.17135	0.257615	0.000843342	0.282293	2978	-0.0319449	0.257615	0.0272719	-1.17135	Trunk Fat (grams)	anthropometric	dexa	7-methylxanthine (umol/L)	nutrients	dietary biomarker	2	1	1	> BY & Bonf.	dexa	dietary biomarker	8670	1	Dietary Interview+Behavior	1
expo	URXMX3	DXXTRLI	-0.0223688	0.0114374	0.300901	0.421918	-1.95576	0.430133	0.430133	0	2	2	-7	-2	-0.0162894	0.0198233	-0.821733	0.422605	0.000219257	0.531888	2978	-0.0162894	0.422605	0.0198233	-0.821733	Trunk Lean incl Bone Mineral Content (grams)	anthropometric	dexa	7-methylxanthine (umol/L)	nutrients	dietary biomarker	2	1	1	> BY & Bonf.	dexa	dietary biomarker	8670	1	Dietary Interview+Behavior	1
expo	URXMX3	DXXTSA	-0.0416997	0.0113469	0.169136	0.0611066	-3.67497	0.516565	0.516565	0	2	2	-3	-2	-0.0420449	0.0168119	-2.5009	0.0229054	0.00146073	0.536475	2978	-0.0420449	0.0229054	0.0168119	-2.5009	Thoracic Spine Area (cm^2)	anthropometric	dexa	7-methylxanthine (umol/L)	nutrients	dietary biomarker	2	1	1	> BY & Bonf.	dexa	dietary biomarker	8670	1	Dietary Interview+Behavior	0.5425
expo	URXMX3	DXXTSBMC	-0.0199876	0.0173941	0.455903	0.458731	-1.1491	0.852528	0.852528	0	2	2	-7	-2	-0.0192217	0.0195407	-0.983673	0.33907	0.000305298	0.491184	2978	-0.0192217	0.33907	0.0195407	-0.983673	Thoracic Spine Bone Mineral Content (grams)	anthropometric	dexa	7-methylxanthine (umol/L)	nutrients	dietary biomarker	2	1	1	> BY & Bonf.	dexa	dietary biomarker	8670	1	Dietary Interview+Behavior	1
expo	URXMX3	DXXTSBMD	0.00502765	0.0167673	0.814542	0.877183	0.299848	0.632165	0.632165	0	2	2	-5	0	0.00612581	0.0207409	0.295349	0.771304	3.10077e-05	0.366354	2978	0.00612581	0.771304	0.0207409	0.295349	Thoracic Spine Bone Mineral Density (grams/cm^2)	anthropometric	dexa	7-methylxanthine (umol/L)	nutrients	dietary biomarker	2	1	1	> BY & Bonf.	dexa	dietary biomarker	8670	1	Dietary Interview+Behavior	1
expo	URXMX4	DXDHELE	0.0157735	0.00803853	0.30005	0.433287	1.96223	0.318039	0.318039	0	2	2	3	2	0.0150594	0.0142095	1.05981	0.304058	0.000180001	0.409458	3033	0.0150594	0.304058	0.0142095	1.05981	Head Lean excl Bone Mineral Content (grams)	anthropometric	dexa	1,3-dimethylxanthine(theophylline)umol/L	nutrients	dietary biomarker	2	1	1	> BY & Bonf.	dexa	dietary biomarker	8670	1	Dietary Interview+Behavior	1
expo	URXMX4	DXDHEPF	0.051194	0.00277717	0.0345015	0.112597	18.4339	0.0148729	0.0148729	0	2	2	5	0	0.0508513	0.0239766	2.12087	0.0489385	0.00205241	0.0838335	3033	0.0508513	0.0489385	0.0239766	2.12087	Head Percent Fat	anthropometric	dexa	1,3-dimethylxanthine(theophylline)umol/L	nutrients	dietary biomarker	2	1	1	> BY & Bonf.	dexa	dietary biomarker	8670	1	Dietary Interview+Behavior	0.82257
expo	URXMX4	DXDHETOT	0.0126549	0.00974939	0.417899	0.508571	1.29802	0.491721	0.491721	0	2	2	3	2	0.012791	0.013809	0.926278	0.367265	0.000129858	0.407801	3033	0.012791	0.367265	0.013809	0.926278	Head Total (grams)	anthropometric	dexa	1,3-dimethylxanthine(theophylline)umol/L	nutrients	dietary biomarker	2	1	1	> BY & Bonf.	dexa	dietary biomarker	8670	1	Dietary Interview+Behavior	1
expo	URXMX4	DXDLALE	0.0131244	0.00673687	0.301908	0.517752	1.94815	0.256337	0.256337	0	2	2	3	2	0.0111105	0.0135759	0.818401	0.424452	9.78526e-05	0.59286	3016	0.0111105	0.424452	0.0135759	0.818401	Left Arm Lean excl Body Mineral Content (grams)	anthropometric	dexa	1,3-dimethylxanthine(theophylline)umol/L	nutrients	dietary biomarker	2	1	1	> BY & Bonf.	dexa	dietary biomarker	8670	1	Dietary Interview+Behavior	1
expo	URXMX4	DXDLAPF	0.0374221	0.0155354	0.250503	0.163171	2.40882	0.652675	0.652675	0	2	2	9	2	0.0400537	0.019389	2.06579	0.0544378	0.00127171	0.473824	3016	0.0400537	0.0544378	0.019389	2.06579	Left Arm Percent Fat	anthropometric	dexa	1,3-dimethylxanthine(theophylline)umol/L	nutrients	dietary biomarker	2	1	1	> BY & Bonf.	dexa	dietary biomarker	8670	1	Dietary Interview+Behavior	0.784263
expo	URXMX4	DXDLATOT	0.0244508	0.016559	0.378971	0.30668	1.47658	1.00439	1.00439	0.00437317	2	2	7	2	0.0236888	0.0169944	1.39392	0.181297	0.00044528	0.35905	3014	0.0236888	0.181297	0.0169944	1.39392	Left Arm Total (grams)	anthropometric	dexa	1,3-dimethylxanthine(theophylline)umol/L	nutrients	dietary biomarker	2	1	1	> BY & Bonf.	dexa	dietary biomarker	8670	1	Dietary Interview+Behavior	1
expo	URXMX4	DXDLLLE	0.0100292	0.00302374	0.186419	0.666074	3.31683	0.0356796	0.0356796	0	2	2	1	2	0.00761115	0.0160134	0.475299	0.640624	4.58244e-05	0.459442	2989	0.00761115	0.640624	0.0160134	0.475299	Left Leg Lean excl Bone Mineral Content (grams)	anthropometric	dexa	1,3-dimethylxanthine(theophylline)umol/L	nutrients	dietary biomarker	2	1	1	> BY & Bonf.	dexa	dietary biomarker	8670	1	Dietary Interview+Behavior	1
expo	URXMX4	DXDLLPF	0.0359361	0.00390688	0.068941	0.147629	9.19815	0.0510841	0.0510841	0	2	2	9	2	0.0362614	0.0171152	2.11866	0.049149	0.00104012	0.489323	2989	0.0362614	0.049149	0.0171152	2.11866	Left Leg Percent Fat	anthropometric	dexa	1,3-dimethylxanthine(theophylline)umol/L	nutrients	dietary biomarker	2	1	1	> BY & Bonf.	dexa	dietary biomarker	8670	1	Dietary Interview+Behavior	0.776041
expo	URXMX4	DXDLLTOT	0.0228479	0.00425925	0.11733	0.384534	5.3643	0.0532807	0.0532807	0	2	2	9	2	0.0207817	0.0185377	1.12105	0.277855	0.000341631	0.249471	2989	0.0207817	0.277855	0.0185377	1.12105	Left Leg Total (grams)	anthropometric	dexa	1,3-dimethylxanthine(theophylline)umol/L	nutrients	dietary biomarker	2	1	1	> BY & Bonf.	dexa	dietary biomarker	8670	1	Dietary Interview+Behavior	1
expo	URXMX4	DXDRALE	0.0153874	0.00993524	0.364992	0.470951	1.54877	0.621768	0.621768	0	2	2	5	2	0.0105999	0.0136635	0.775782	0.448536	8.95029e-05	0.604044	3016	0.0105999	0.448536	0.0136635	0.775782	Right Arm Lean excl Bone Mineral Content (grams)	anthropometric	dexa	1,3-dimethylxanthine(theophylline)umol/L	nutrients	dietary biomarker	2	1	1	> BY & Bonf.	dexa	dietary biomarker	8670	1	Dietary Interview+Behavior	1
expo	URXMX4	DXDRAPF	0.0436738	0.0135543	0.191577	0.125847	3.22213	0.457335	0.457335	0	2	2	9	2	0.0452511	0.0205956	2.19712	0.0421625	0.00163113	0.456784	3016	0.0452511	0.0421625	0.0205956	2.19712	Right Arm Percent Fat	anthropometric	dexa	1,3-dimethylxanthine(theophylline)umol/L	nutrients	dietary biomarker	2	1	1	> BY & Bonf.	dexa	dietary biomarker	8670	1	Dietary Interview+Behavior	0.69965
expo	URXMX4	DXDRATOT	0.0299172	0.0192024	0.363271	0.212845	1.55799	1.46863	1.46863	0.319092	2	2	7	2	0.026951	0.0162584	1.65766	0.115723	0.000578654	0.380119	3015	0.026951	0.115723	0.0162584	1.65766	Right Arm Total (grams)	anthropometric	dexa	1,3-dimethylxanthine(theophylline)umol/L	nutrients	dietary biomarker	2	1	1	> BY & Bonf.	dexa	dietary biomarker	8670	1	Dietary Interview+Behavior	1
expo	URXMX4	DXDRLLE	0.00688613	0.00324924	0.280671	0.737342	2.1193	0.0440277	0.0440277	0	2	2	1	2	0.00491304	0.0159466	0.308093	0.761755	1.90762e-05	0.442544	2993	0.00491304	0.761755	0.0159466	0.308093	Right Leg Lean excl Bone Mineral Content (grams)	anthropometric	dexa	1,3-dimethylxanthine(theophylline)umol/L	nutrients	dietary biomarker	2	1	1	> BY & Bonf.	dexa	dietary biomarker	8670	1	Dietary Interview+Behavior	1
expo	URXMX4	DXDRLPF	0.0362512	0.00859648	0.148228	0.151196	4.21698	0.25557	0.25557	0	2	2	9	2	0.03545	0.0175263	2.02268	0.0591278	0.000993167	0.487006	2993	0.03545	0.0591278	0.0175263	2.02268	Right Leg Percent Fat	anthropometric	dexa	1,3-dimethylxanthine(theophylline)umol/L	nutrients	dietary biomarker	2	1	1	> BY & Bonf.	dexa	dietary biomarker	8670	1	Dietary Interview+Behavior	0.91693
expo	URXMX4	DXDRLTOT	0.0191119	0.000801516	0.0266829	0.445166	23.8447	0.00208051	0.00208051	0	2	2	9	2	0.0164316	0.0175907	0.934107	0.363328	0.000213379	0.246164	2993	0.0164316	0.363328	0.0175907	0.934107	Right Leg Total (grams)	anthropometric	dexa	1,3-dimethylxanthine(theophylline)umol/L	nutrients	dietary biomarker	2	1	1	> BY & Bonf.	dexa	dietary biomarker	8670	1	Dietary Interview+Behavior	1
expo	URXMX4	DXDSTA	-0.00357671	0.00630987	0.671706	0.921526	-0.566844	0.224248	0.224248	0	2	2	3	0	-0.00249488	0.0144916	-0.17216	0.865344	4.88297e-06	0.53298	2841	-0.00249488	0.865344	0.0144916	-0.17216	Subtotal Area (cm^2)	anthropometric	dexa	1,3-dimethylxanthine(theophylline)umol/L	nutrients	dietary biomarker	2	1	1	> BY & Bonf.	dexa	dietary biomarker	8670	1	Dietary Interview+Behavior	1
expo	URXMX4	DXDSTBMC	-0.000612163	0.000239828	0.23771	0.973722	-2.5525	0.000298032	0.000298032	0	2	2	-1	0	-0.00193522	0.0144065	-0.13433	0.894719	2.93793e-06	0.525179	2841	-0.00193522	0.894719	0.0144065	-0.13433	Subtotal Bone Mineral Content (grams)	anthropometric	dexa	1,3-dimethylxanthine(theophylline)umol/L	nutrients	dietary biomarker	2	1	1	> BY & Bonf.	dexa	dietary biomarker	8670	1	Dietary Interview+Behavior	1
expo	URXMX4	DXDSTBMD	0.00597202	0.00968223	0.648152	0.790136	0.616802	0.295321	0.295321	0	2	2	1	2	0.00842761	0.0183213	0.45999	0.651352	5.57175e-05	0.453976	2841	0.00842761	0.651352	0.0183213	0.45999	Subtotal Bone Mineral Density (grams/cm^2)	anthropometric	dexa	1,3-dimethylxanthine(theophylline)umol/L	nutrients	dietary biomarker	2	1	1	> BY & Bonf.	dexa	dietary biomarker	8670	1	Dietary Interview+Behavior	1
expo	URXMX4	DXDSTFAT	0.037701	0.0216465	0.331809	0.182973	1.74167	1.09718	1.09718	0.0885762	2	2	9	2	0.0414371	0.0218122	1.89972	0.07457	0.00135033	0.209373	2909	0.0414371	0.07457	0.0218122	1.89972	Subtotal Fat (g)	anthropometric	dexa	1,3-dimethylxanthine(theophylline)umol/L	nutrients	dietary biomarker	2	1	1	> BY & Bonf.	dexa	dietary biomarker	8670	1	Dietary Interview+Behavior	0.898364
expo	URXMX4	DXDSTLE	0.0230086	0.00835015	0.221628	0.299888	2.75547	0.32131	0.32131	0	2	2	7	2	0.0192441	0.0149569	1.28664	0.215466	0.000291243	0.501413	2909	0.0192441	0.215466	0.0149569	1.28664	Subtotal Lean excl BMC (g)	anthropometric	dexa	1,3-dimethylxanthine(theophylline)umol/L	nutrients	dietary biomarker	2	1	1	> BY & Bonf.	dexa	dietary biomarker	8670	1	Dietary Interview+Behavior	1
expo	URXMX4	DXDSTLI	0.0215683	0.00753771	0.214039	0.320211	2.86139	0.2841	0.2841	0	2	2	7	2	0.0175441	0.0147787	1.18712	0.251506	0.000241167	0.508237	2841	0.0175441	0.251506	0.0147787	1.18712	Subtotal Lean incl BMC (g)	anthropometric	dexa	1,3-dimethylxanthine(theophylline)umol/L	nutrients	dietary biomarker	2	1	1	> BY & Bonf.	dexa	dietary biomarker	8670	1	Dietary Interview+Behavior	1
expo	URXMX4	DXDSTPF	0.056927	0.0176963	0.19187	0.0417479	3.21689	0.835758	0.835758	0	2	2	9	2	0.0570522	0.0195055	2.92493	0.00944947	0.0025598	0.41229	2909	0.0570522	0.00944947	0.0195055	2.92493	Subtotal Percent Fat	anthropometric	dexa	1,3-dimethylxanthine(theophylline)umol/L	nutrients	dietary biomarker	2	0.528193	1	> BY & Bonf.	dexa	dietary biomarker	8670	1	Dietary Interview+Behavior	0.171158
expo	URXMX4	DXDSTTOT	0.0321808	0.0166644	0.304187	0.181308	1.93111	0.92381	0.92381	0	2	2	9	2	0.0331148	0.0178293	1.85733	0.0806751	0.000862394	0.311717	2909	0.0331148	0.0806751	0.0178293	1.85733	Subtotal (Total excl Head) (g)	anthropometric	dexa	1,3-dimethylxanthine(theophylline)umol/L	nutrients	dietary biomarker	2	1	1	> BY & Bonf.	dexa	dietary biomarker	8670	1	Dietary Interview+Behavior	0.967413
expo	URXMX4	DXDTOA	-0.00246918	0.00275974	0.53534	0.923672	-0.894713	0.0358064	0.0358064	0	2	2	1	0	-0.00361254	0.014585	-0.247688	0.807343	1.02408e-05	0.531214	2887	-0.00361254	0.807343	0.014585	-0.247688	Total Area (cm^2)	anthropometric	dexa	1,3-dimethylxanthine(theophylline)umol/L	nutrients	dietary biomarker	2	1	1	> BY & Bonf.	dexa	dietary biomarker	8670	1	Dietary Interview+Behavior	1
expo	URXMX4	DXDTOBMC	-0.00126414	0.00763791	0.895581	0.937753	-0.165508	0.279907	0.279907	0	2	2	-1	0	-0.00252746	0.0141185	-0.179017	0.86004	5.01277e-06	0.522589	2887	-0.00252746	0.86004	0.0141185	-0.179017	Total Bone Mineral Content (g)	anthropometric	dexa	1,3-dimethylxanthine(theophylline)umol/L	nutrients	dietary biomarker	2	1	1	> BY & Bonf.	dexa	dietary biomarker	8670	1	Dietary Interview+Behavior	1
expo	URXMX4	DXDTOBMD	-5.83461e-05	0.0179561	0.997931	0.934185	-0.00324937	0.991641	0.991641	0	2	2	1	0	0.00630153	0.0190844	0.330193	0.745288	3.11602e-05	0.445557	2887	0.00630153	0.745288	0.0190844	0.330193	Total Bone Mineral Density (g/cm^2)	anthropometric	dexa	1,3-dimethylxanthine(theophylline)umol/L	nutrients	dietary biomarker	2	1	1	> BY & Bonf.	dexa	dietary biomarker	8670	1	Dietary Interview+Behavior	1
expo	URXMX4	DXDTOFAT	0.0370674	0.0226719	0.349462	0.195479	1.63495	1.17416	1.17416	0.148326	2	2	9	2	0.0409112	0.0220414	1.85611	0.0808578	0.00131185	0.206862	2886	0.0409112	0.0808578	0.0220414	1.85611	Total Fat (g)	anthropometric	dexa	1,3-dimethylxanthine(theophylline)umol/L	nutrients	dietary biomarker	2	1	1	> BY & Bonf.	dexa	dietary biomarker	8670	1	Dietary Interview+Behavior	0.944904
expo	URXMX4	DXDTOLE	0.0232575	0.00858487	0.225114	0.29118	2.70912	0.345269	0.345269	0	2	2	7	2	0.0194317	0.0148416	1.30927	0.207865	0.000296948	0.501888	2909	0.0194317	0.207865	0.0148416	1.30927	Total Lean excl BMC (g)	anthropometric	dexa	1,3-dimethylxanthine(theophylline)umol/L	nutrients	dietary biomarker	2	1	1	> BY & Bonf.	dexa	dietary biomarker	8670	1	Dietary Interview+Behavior	1
expo	URXMX4	DXDTOLI	0.023565	0.00997661	0.254957	0.287206	2.36202	0.479157	0.479157	0	2	2	7	2	0.0190376	0.0147638	1.28948	0.214499	0.000284071	0.506637	2886	0.0190376	0.214499	0.0147638	1.28948	Total Lean incl BMC (g)	anthropometric	dexa	1,3-dimethylxanthine(theophylline)umol/L	nutrients	dietary biomarker	2	1	1	> BY & Bonf.	dexa	dietary biomarker	8670	1	Dietary Interview+Behavior	1
expo	URXMX4	DXDTOPF	0.056407	0.0187982	0.204791	0.0499551	3.00065	0.886141	0.886141	0	2	2	9	2	0.0567431	0.0200938	2.8239	0.0117011	0.00252363	0.407316	2886	0.0567431	0.0117011	0.0200938	2.8239	Total Percent Fat	anthropometric	dexa	1,3-dimethylxanthine(theophylline)umol/L	nutrients	dietary biomarker	2	0.624091	1	> BY & Bonf.	dexa	dietary biomarker	8670	1	Dietary Interview+Behavior	0.202815
expo	URXMX4	DXDTOTOT	0.0322794	0.0183643	0.329293	0.181549	1.75772	1.12674	1.12674	0.112481	2	2	9	2	0.0329011	0.0177212	1.8566	0.0807841	0.00084844	0.314647	2886	0.0329011	0.0807841	0.0177212	1.8566	Total Lean+Fat (g)	anthropometric	dexa	1,3-dimethylxanthine(theophylline)umol/L	nutrients	dietary biomarker	2	1	1	> BY & Bonf.	dexa	dietary biomarker	8670	1	Dietary Interview+Behavior	0.957034
expo	URXMX4	DXDTRA	-0.0127084	0.00404146	0.196016	0.640269	-3.14451	0.0561198	0.0561198	0	2	2	1	0	-0.0138421	0.0184095	-0.751901	0.462394	0.000151752	0.473584	2979	-0.0138421	0.462394	0.0184095	-0.751901	Trunk Bone area (cm^2)	anthropometric	dexa	1,3-dimethylxanthine(theophylline)umol/L	nutrients	dietary biomarker	2	1	1	> BY & Bonf.	dexa	dietary biomarker	8670	1	Dietary Interview+Behavior	1
expo	URXMX4	DXDTRBMC	-0.00115016	0.00284666	0.755549	0.944561	-0.404038	0.0254354	0.0254354	0	2	2	1	0	-0.00411205	0.0190604	-0.215738	0.831759	1.33923e-05	0.420093	2978	-0.00411205	0.831759	0.0190604	-0.215738	Trunk Bone Mineral Content (grams)	anthropometric	dexa	1,3-dimethylxanthine(theophylline)umol/L	nutrients	dietary biomarker	2	1	1	> BY & Bonf.	dexa	dietary biomarker	8670	1	Dietary Interview+Behavior	1
expo	URXMX4	DXDTRBMD	0.0109739	0.00986157	0.466045	0.71659	1.1128	0.183074	0.183074	0	2	2	1	2	0.0137541	0.024529	0.560727	0.582299	0.000149827	0.326593	2979	0.0137541	0.582299	0.024529	0.560727	Trunk Bone BMD (g/cm^2)	anthropometric	dexa	1,3-dimethylxanthine(theophylline)umol/L	nutrients	dietary biomarker	2	1	1	> BY & Bonf.	dexa	dietary biomarker	8670	1	Dietary Interview+Behavior	1
expo	URXMX4	DXDTRLE	0.0222558	0.00720317	0.199271	0.268453	3.08972	0.283759	0.283759	0	2	2	7	2	0.0194455	0.0138138	1.40768	0.177247	0.000299456	0.488602	2978	0.0194455	0.177247	0.0138138	1.40768	Trunk Lean excl Bone Mineral Content (grams)	anthropometric	dexa	1,3-dimethylxanthine(theophylline)umol/L	nutrients	dietary biomarker	2	1	1	> BY & Bonf.	dexa	dietary biomarker	8670	1	Dietary Interview+Behavior	1
expo	URXMX4	DXDTRPF	0.067991	0.00778572	0.0725838	0.0191784	8.73278	0.146215	0.146215	0	2	2	9	2	0.0683653	0.0203102	3.36605	0.00366749	0.0037014	0.313542	2978	0.0683653	0.00366749	0.0203102	3.36605	Trunk Percent Fat	anthropometric	dexa	1,3-dimethylxanthine(theophylline)umol/L	nutrients	dietary biomarker	2	0.251091	1	> BY & Bonf.	dexa	dietary biomarker	8670	1	Dietary Interview+Behavior	0.0718407
expo	URXMX4	DXDTRTOT	0.0328914	0.00897874	0.169652	0.154437	3.66326	0.307794	0.307794	0	2	2	9	2	0.0317731	0.0165762	1.9168	0.07223	0.000799565	0.337352	2976	0.0317731	0.07223	0.0165762	1.9168	Trunk Total (grams)	anthropometric	dexa	1,3-dimethylxanthine(theophylline)umol/L	nutrients	dietary biomarker	2	1	1	> BY & Bonf.	dexa	dietary biomarker	8670	1	Dietary Interview+Behavior	0.879342
expo	URXMX4	DXXHEA	-0.0338622	0.00242427	0.0454993	0.244948	-13.968	0.0138613	0.0138613	0	2	2	-9	-2	-0.0347681	0.0205662	-1.69055	0.109174	0.000959452	0.300986	3033	-0.0347681	0.109174	0.0205662	-1.69055	Head Area (cm^2)	anthropometric	dexa	1,3-dimethylxanthine(theophylline)umol/L	nutrients	dietary biomarker	2	1	1	> BY & Bonf.	dexa	dietary biomarker	8670	1	Dietary Interview+Behavior	1
expo	URXMX4	DXXHEBMC	-0.0209995	0.0128841	0.350343	0.511167	-1.62988	0.380639	0.380639	0	2	2	-1	0	-0.0177001	0.0217252	-0.814729	0.426494	0.000248665	0.33824	3033	-0.0177001	0.426494	0.0217252	-0.814729	Head Bone Mineral Content (grams)	anthropometric	dexa	1,3-dimethylxanthine(theophylline)umol/L	nutrients	dietary biomarker	2	1	1	> BY & Bonf.	dexa	dietary biomarker	8670	1	Dietary Interview+Behavior	1
expo	URXMX4	DXXHEBMD	-0.00654145	0.0184104	0.782658	0.826084	-0.355313	0.958719	0.958719	0	2	2	-1	0	-0.00411642	0.0191053	-0.215459	0.831973	1.34493e-05	0.39241	3033	-0.00411642	0.831973	0.0191053	-0.215459	Head Bone Mineral Density (grams/cm^2)	anthropometric	dexa	1,3-dimethylxanthine(theophylline)umol/L	nutrients	dietary biomarker	2	1	1	> BY & Bonf.	dexa	dietary biomarker	8670	1	Dietary Interview+Behavior	1
expo	URXMX4	DXXHEFAT	0.0217568	0.0089506	0.248466	0.282952	2.43077	0.386027	0.386027	0	2	2	7	2	0.0213671	0.0146526	1.45824	0.163001	0.000362369	0.353633	3033	0.0213671	0.163001	0.0146526	1.45824	Head Fat (grams)	anthropometric	dexa	1,3-dimethylxanthine(theophylline)umol/L	nutrients	dietary biomarker	2	1	1	> BY & Bonf.	dexa	dietary biomarker	8670	1	Dietary Interview+Behavior	1
expo	URXMX4	DXXHELI	0.00934082	0.00993778	0.519707	0.618587	0.93993	0.512227	0.512227	0	2	2	1	2	0.00968453	0.0137081	0.706484	0.489458	7.44419e-05	0.422585	3033	0.00968453	0.489458	0.0137081	0.706484	Head Lean incl Bone Mineral Content (grams)	anthropometric	dexa	1,3-dimethylxanthine(theophylline)umol/L	nutrients	dietary biomarker	2	1	1	> BY & Bonf.	dexa	dietary biomarker	8670	1	Dietary Interview+Behavior	1
expo	URXMX4	DXXLAA	0.00388092	0.00075919	0.122983	0.811561	5.11192	0.00419273	0.00419273	0	2	2	3	2	0.00282242	0.0127784	0.220874	0.827822	6.3183e-06	0.540421	3015	0.00282242	0.827822	0.0127784	0.220874	Left Arm Area (cm^2)	anthropometric	dexa	1,3-dimethylxanthine(theophylline)umol/L	nutrients	dietary biomarker	2	1	1	> BY & Bonf.	dexa	dietary biomarker	8670	1	Dietary Interview+Behavior	1
expo	URXMX4	DXXLABMC	-0.00884704	0.00250844	0.175888	0.631617	-3.5269	0.0416065	0.0416065	0	2	2	-1	0	-0.00875722	0.012478	-0.701815	0.492292	6.08261e-05	0.591644	3015	-0.00875722	0.492292	0.012478	-0.701815	Left Arm Body Mineral Content (grams)	anthropometric	dexa	1,3-dimethylxanthine(theophylline)umol/L	nutrients	dietary biomarker	2	1	1	> BY & Bonf.	dexa	dietary biomarker	8670	1	Dietary Interview+Behavior	1
expo	URXMX4	DXXLABMD	-0.0105638	0.00282143	0.166152	0.614403	-3.74415	0.0354829	0.0354829	0	2	2	-1	0	-0.0108929	0.0149395	-0.729136	0.475845	9.41124e-05	0.543077	3015	-0.0108929	0.475845	0.0149395	-0.729136	Left Arm Body Mineral Density (grams/cm^2)	anthropometric	dexa	1,3-dimethylxanthine(theophylline)umol/L	nutrients	dietary biomarker	2	1	1	> BY & Bonf.	dexa	dietary biomarker	8670	1	Dietary Interview+Behavior	1
expo	URXMX4	DXXLAFAT	0.0296136	0.0212436	0.396157	0.309989	1.394	1.04043	1.04043	0.038855	2	2	9	2	0.0315141	0.021727	1.45046	0.165131	0.000787252	0.193866	3016	0.0315141	0.165131	0.021727	1.45046	Left Arm Fat (grams)	anthropometric	dexa	1,3-dimethylxanthine(theophylline)umol/L	nutrients	dietary biomarker	2	1	1	> BY & Bonf.	dexa	dietary biomarker	8670	1	Dietary Interview+Behavior	1
expo	URXMX4	DXXLALI	0.0117393	0.00696611	0.340943	0.567892	1.6852	0.278311	0.278311	0	2	2	3	2	0.00951526	0.0134941	0.705143	0.490271	7.18123e-05	0.596728	3015	0.00951526	0.490271	0.0134941	0.705143	Left Arm Lean incl BMC (grams)	anthropometric	dexa	1,3-dimethylxanthine(theophylline)umol/L	nutrients	dietary biomarker	2	1	1	> BY & Bonf.	dexa	dietary biomarker	8670	1	Dietary Interview+Behavior	1
expo	URXMX4	DXXLLA	-0.00480637	0.00873748	0.679838	0.83277	-0.550087	0.29721	0.29721	0	2	2	-1	0	-0.0070908	0.0159031	-0.445874	0.661315	3.97781e-05	0.479909	2991	-0.0070908	0.661315	0.0159031	-0.445874	Left Leg Area(cm^2)	anthropometric	dexa	1,3-dimethylxanthine(theophylline)umol/L	nutrients	dietary biomarker	2	1	1	> BY & Bonf.	dexa	dietary biomarker	8670	1	Dietary Interview+Behavior	1
expo	URXMX4	DXXLLBMC	-0.00357534	0.00548071	0.632018	0.861195	-0.652349	0.13062	0.13062	0	2	2	-1	0	-0.00539092	0.0153281	-0.351702	0.729383	2.29922e-05	0.506661	2991	-0.00539092	0.729383	0.0153281	-0.351702	Left Leg Bone Mineral Content (grams)	anthropometric	dexa	1,3-dimethylxanthine(theophylline)umol/L	nutrients	dietary biomarker	2	1	1	> BY & Bonf.	dexa	dietary biomarker	8670	1	Dietary Interview+Behavior	1
expo	URXMX4	DXXLLBMD	0.00729374	0.00144518	0.124527	0.761266	5.04693	0.00706813	0.00706813	0	2	2	1	2	0.00763488	0.0176719	0.432035	0.671146	4.61168e-05	0.430815	2991	0.00763488	0.671146	0.0176719	0.432035	Left Leg Bone Mineral Density (grams/cm^2)	anthropometric	dexa	1,3-dimethylxanthine(theophylline)umol/L	nutrients	dietary biomarker	2	1	1	> BY & Bonf.	dexa	dietary biomarker	8670	1	Dietary Interview+Behavior	1
expo	URXMX4	DXXLLFAT	0.0307593	0.00445848	0.0916381	0.310593	6.89906	0.0441764	0.0441764	0	2	2	9	2	0.0291976	0.0213149	1.36982	0.188566	0.000674358	0.206713	2989	0.0291976	0.188566	0.0213149	1.36982	Left Leg Fat (grams)	anthropometric	dexa	1,3-dimethylxanthine(theophylline)umol/L	nutrients	dietary biomarker	2	1	1	> BY & Bonf.	dexa	dietary biomarker	8670	1	Dietary Interview+Behavior	1
expo	URXMX4	DXXLLLI	0.0106476	0.00350176	0.202276	0.636603	3.04066	0.0524496	0.0524496	0	2	2	1	2	0.00803689	0.0153739	0.522764	0.607885	5.11011e-05	0.465963	2991	0.00803689	0.607885	0.0153739	0.522764	Left Leg Lean incl Bone Mineral Content (grams)	anthropometric	dexa	1,3-dimethylxanthine(theophylline)umol/L	nutrients	dietary biomarker	2	1	1	> BY & Bonf.	dexa	dietary biomarker	8670	1	Dietary Interview+Behavior	1
expo	URXMX4	DXXLRA	0.00180412	0.0146211	0.921842	0.920184	0.123392	0.426163	0.426163	0	2	2	5	2	0.00232772	0.0228167	0.102018	0.919936	4.2914e-06	0.298112	2978	0.00232772	0.919936	0.0228167	0.102018	Left Ribs Area(cm^2)	anthropometric	dexa	1,3-dimethylxanthine(theophylline)umol/L	nutrients	dietary biomarker	2	1	1	> BY & Bonf.	dexa	dietary biomarker	8670	1	Dietary Interview+Behavior	1
expo	URXMX4	DXXLRBMC	0.0163311	0.00689591	0.254357	0.527485	2.36824	0.156751	0.156751	0	2	2	5	2	0.0152474	0.017464	0.873079	0.394786	0.000184134	0.370195	2978	0.0152474	0.394786	0.017464	0.873079	Left Ribs Bone Mineral Content (grams)	anthropometric	dexa	1,3-dimethylxanthine(theophylline)umol/L	nutrients	dietary biomarker	2	1	1	> BY & Bonf.	dexa	dietary biomarker	8670	1	Dietary Interview+Behavior	1
expo	URXMX4	DXXLRBMD	0.0228098	0.0231338	0.50449	0.325254	0.985994	1.40249	1.40249	0.286983	2	2	3	2	0.0357651	0.0233572	1.53123	0.14411	0.00101311	0.308076	2978	0.0357651	0.14411	0.0233572	1.53123	Left Ribs Bone Mineral Density (grams/cm^2)	anthropometric	dexa	1,3-dimethylxanthine(theophylline)umol/L	nutrients	dietary biomarker	2	1	1	> BY & Bonf.	dexa	dietary biomarker	8670	1	Dietary Interview+Behavior	1
expo	URXMX4	DXXLSA	-0.0351526	0.022104	0.357352	0.197226	-1.59033	1.59616	1.59616	0.373498	2	2	-3	0	-0.0338104	0.0179435	-1.88427	0.0767461	0.000905398	0.471896	2978	-0.0338104	0.0767461	0.0179435	-1.88427	Lumbar Spine Area (cm^2)	anthropometric	dexa	1,3-dimethylxanthine(theophylline)umol/L	nutrients	dietary biomarker	2	1	1	> BY & Bonf.	dexa	dietary biomarker	8670	1	Dietary Interview+Behavior	1
expo	URXMX4	DXXLSBMC	-0.0167112	0.00958297	0.331467	0.58791	-1.74384	0.233114	0.233114	0	2	2	-3	0	-0.0173775	0.0198757	-0.874308	0.394134	0.000239174	0.37841	2978	-0.0173775	0.394134	0.0198757	-0.874308	Lumbar Spine Bone Mineral Content (grams)	anthropometric	dexa	1,3-dimethylxanthine(theophylline)umol/L	nutrients	dietary biomarker	2	1	1	> BY & Bonf.	dexa	dietary biomarker	8670	1	Dietary Interview+Behavior	1
expo	URXMX4	DXXLSBMD	0.00848584	0.0133684	0.639932	0.818306	0.634768	0.360662	0.360662	0	2	2	3	2	0.00580939	0.0227792	0.255031	0.801759	2.67301e-05	0.298342	2978	0.00580939	0.801759	0.0227792	0.255031	Lumbar Spine Bone Mineral Density (grams/cm^2)	anthropometric	dexa	1,3-dimethylxanthine(theophylline)umol/L	nutrients	dietary biomarker	2	1	1	> BY & Bonf.	dexa	dietary biomarker	8670	1	Dietary Interview+Behavior	1
expo	URXMX4	DXXPEA	-0.0416047	0.00608123	0.0923983	0.174026	-6.84151	0.0851264	0.0851264	0	2	2	-3	0	-0.0430333	0.0213618	-2.01449	0.0600581	0.00146672	0.333638	2978	-0.0430333	0.0600581	0.0213618	-2.01449	Pelvis Area (cm^2)	anthropometric	dexa	1,3-dimethylxanthine(theophylline)umol/L	nutrients	dietary biomarker	2	1	1	> BY & Bonf.	dexa	dietary biomarker	8670	1	Dietary Interview+Behavior	1
expo	URXMX4	DXXPEBMC	-0.0113233	0.0028687	0.157961	0.702911	-3.94719	0.0177091	0.0177091	0	2	2	-1	0	-0.0136587	0.0223238	-0.611846	0.548736	0.000147761	0.332609	2978	-0.0136587	0.548736	0.0223238	-0.611846	Pelvis Bone Mineral Content (grams)	anthropometric	dexa	1,3-dimethylxanthine(theophylline)umol/L	nutrients	dietary biomarker	2	1	1	> BY & Bonf.	dexa	dietary biomarker	8670	1	Dietary Interview+Behavior	1
expo	URXMX4	DXXPEBMD	0.0311524	0.017254	0.322002	0.328119	1.80552	0.559465	0.559465	0	2	2	9	2	0.0350936	0.0241536	1.45293	0.164452	0.000975424	0.287073	2978	0.0350936	0.164452	0.0241536	1.45293	Pelvis Bone Mineral Density (grams/cm^2)	anthropometric	dexa	1,3-dimethylxanthine(theophylline)umol/L	nutrients	dietary biomarker	2	1	1	> BY & Bonf.	dexa	dietary biomarker	8670	1	Dietary Interview+Behavior	1
expo	URXMX4	DXXRAA	-0.00333262	0.00868154	0.766661	0.907909	-0.383875	0.474401	0.474401	0	2	2	1	0	-0.00280108	0.0129479	-0.216335	0.831302	6.24777e-06	0.565127	3018	-0.00280108	0.831302	0.0129479	-0.216335	Right Arm Area (cm^2)	anthropometric	dexa	1,3-dimethylxanthine(theophylline)umol/L	nutrients	dietary biomarker	2	1	1	> BY & Bonf.	dexa	dietary biomarker	8670	1	Dietary Interview+Behavior	1
expo	URXMX4	DXXRABMC	-0.0104054	0.00324762	0.192596	0.585471	-3.20401	0.0622728	0.0622728	0	2	2	-1	0	-0.0103637	0.0130152	-0.796278	0.43685	8.55271e-05	0.610543	3018	-0.0103637	0.43685	0.0130152	-0.796278	Right Arm Bone Mineral Content (grams)	anthropometric	dexa	1,3-dimethylxanthine(theophylline)umol/L	nutrients	dietary biomarker	2	1	1	> BY & Bonf.	dexa	dietary biomarker	8670	1	Dietary Interview+Behavior	1
expo	URXMX4	DXXRABMD	-0.010786	0.00661536	0.350245	0.647402	-1.63044	0.175808	0.175808	0	2	2	-1	0	-0.00847902	0.0162203	-0.522742	0.6079	5.72488e-05	0.551964	3018	-0.00847902	0.6079	0.0162203	-0.522742	Right Arm Bone Mineral Density (grams/cm^2)	anthropometric	dexa	1,3-dimethylxanthine(theophylline)umol/L	nutrients	dietary biomarker	2	1	1	> BY & Bonf.	dexa	dietary biomarker	8670	1	Dietary Interview+Behavior	1
expo	URXMX4	DXXRAFAT	0.0372732	0.0218448	0.337481	0.224525	1.70628	1.04298	1.04298	0.0412127	2	2	9	2	0.0385179	0.0222292	1.73276	0.101239	0.00118183	0.189665	3016	0.0385179	0.101239	0.0222292	1.73276	Right Arm Fat (grams)	anthropometric	dexa	1,3-dimethylxanthine(theophylline)umol/L	nutrients	dietary biomarker	2	1	1	> BY & Bonf.	dexa	dietary biomarker	8670	1	Dietary Interview+Behavior	1
expo	URXMX4	DXXRALI	0.0141853	0.00944741	0.374041	0.505406	1.5015	0.578665	0.578665	0	2	2	5	2	0.00940831	0.0135486	0.694414	0.496804	7.04851e-05	0.608462	3018	0.00940831	0.496804	0.0135486	0.694414	Right Arm Lean incl Bone Mineral Content (grams)	anthropometric	dexa	1,3-dimethylxanthine(theophylline)umol/L	nutrients	dietary biomarker	2	1	1	> BY & Bonf.	dexa	dietary biomarker	8670	1	Dietary Interview+Behavior	1
expo	URXMX4	DXXRLA	-0.00714315	0.0131061	0.682317	0.80565	-0.545024	0.734443	0.734443	0	2	2	-1	0	-0.0061636	0.015121	-0.407619	0.68864	3.00227e-05	0.468306	2995	-0.0061636	0.68864	0.015121	-0.407619	Right Leg Area (cm^2)	anthropometric	dexa	1,3-dimethylxanthine(theophylline)umol/L	nutrients	dietary biomarker	2	1	1	> BY & Bonf.	dexa	dietary biomarker	8670	1	Dietary Interview+Behavior	1
expo	URXMX4	DXXRLBMC	-0.00758313	0.0023282	0.189641	0.715461	-3.25708	0.0273633	0.0273633	0	2	2	-1	0	-0.00885557	0.0142321	-0.622224	0.542051	6.19746e-05	0.498877	2995	-0.00885557	0.542051	0.0142321	-0.622224	Right Leg Bone Mineral Content (grams)	anthropometric	dexa	1,3-dimethylxanthine(theophylline)umol/L	nutrients	dietary biomarker	2	1	1	> BY & Bonf.	dexa	dietary biomarker	8670	1	Dietary Interview+Behavior	1
expo	URXMX4	DXXRLBMD	-0.000655064	0.0113904	0.963428	0.992267	-0.0575102	0.421582	0.421582	0	2	2	-1	0	8.55313e-05	0.0179412	0.0047673	0.996252	5.78138e-09	0.435866	2995	8.55313e-05	0.996252	0.0179412	0.0047673	Right Leg Bone Mineral Density (grams/cm^2)	anthropometric	dexa	1,3-dimethylxanthine(theophylline)umol/L	nutrients	dietary biomarker	2	1	1	> BY & Bonf.	dexa	dietary biomarker	8670	1	Dietary Interview+Behavior	1
expo	URXMX4	DXXRLFAT	0.0264617	0.00535387	0.127088	0.363327	4.94254	0.0703433	0.0703433	0	2	2	9	2	0.0247389	0.0204688	1.20862	0.243354	0.000483671	0.212238	2993	0.0247389	0.243354	0.0204688	1.20862	Right Leg Fat (grams)	anthropometric	dexa	1,3-dimethylxanthine(theophylline)umol/L	nutrients	dietary biomarker	2	1	1	> BY & Bonf.	dexa	dietary biomarker	8670	1	Dietary Interview+Behavior	1
expo	URXMX4	DXXRLLI	0.00631016	0.00333526	0.309543	0.751374	1.89196	0.0481866	0.0481866	0	2	2	1	2	0.00445052	0.0157025	0.283427	0.780272	1.56531e-05	0.449948	2995	0.00445052	0.780272	0.0157025	0.283427	Right Leg Lean incl Bone Mineral Content (grams)	anthropometric	dexa	1,3-dimethylxanthine(theophylline)umol/L	nutrients	dietary biomarker	2	1	1	> BY & Bonf.	dexa	dietary biomarker	8670	1	Dietary Interview+Behavior	1
expo	URXMX4	DXXRRA	0.0122038	0.00494223	0.244963	0.724813	2.46929	0.0501529	0.0501529	0	2	2	9	2	0.00853161	0.0229607	0.371575	0.7148	5.76502e-05	0.283368	2978	0.00853161	0.7148	0.0229607	0.371575	Right Ribs Area (cm^2)	anthropometric	dexa	1,3-dimethylxanthine(theophylline)umol/L	nutrients	dietary biomarker	2	1	1	> BY & Bonf.	dexa	dietary biomarker	8670	1	Dietary Interview+Behavior	1
expo	URXMX4	DXXRRBMC	0.00480603	8.75679e-05	0.0115982	0.837816	54.8835	2.91154e-05	2.91154e-05	0	2	2	3	2	0.00350781	0.0175767	0.199572	0.844183	9.74565e-06	0.323406	2978	0.00350781	0.844183	0.0175767	0.199572	Right Ribs Bone Mineral Content (grams)	anthropometric	dexa	1,3-dimethylxanthine(theophylline)umol/L	nutrients	dietary biomarker	2	1	1	> BY & Bonf.	dexa	dietary biomarker	8670	1	Dietary Interview+Behavior	1
expo	URXMX4	DXXRRBMD	-0.000198452	0.00575857	0.97807	0.999742	-0.034462	0.0793772	0.0793772	0	2	2	-1	0	0.000409334	0.0200566	0.0204089	0.983955	1.32707e-07	0.300215	2978	0.000409334	0.983955	0.0200566	0.0204089	Right Ribs Bone Mineral Density (grams/cm^2)	anthropometric	dexa	1,3-dimethylxanthine(theophylline)umol/L	nutrients	dietary biomarker	2	1	1	> BY & Bonf.	dexa	dietary biomarker	8670	1	Dietary Interview+Behavior	1
expo	URXMX4	DXXTRFAT	0.0399569	0.00945097	0.147862	0.144908	4.22781	0.235776	0.235776	0	2	2	9	2	0.0402404	0.0201433	1.9977	0.0620088	0.00128239	0.221706	2978	0.0402404	0.0620088	0.0201433	1.9977	Trunk Fat (grams)	anthropometric	dexa	1,3-dimethylxanthine(theophylline)umol/L	nutrients	dietary biomarker	2	1	1	> BY & Bonf.	dexa	dietary biomarker	8670	1	Dietary Interview+Behavior	0.751396
expo	URXMX4	DXXTRLI	0.0218374	0.00696394	0.196527	0.276926	3.13578	0.267633	0.267633	0	2	2	7	2	0.0189506	0.0137763	1.3756	0.186801	0.000284437	0.489974	2978	0.0189506	0.186801	0.0137763	1.3756	Trunk Lean incl Bone Mineral Content (grams)	anthropometric	dexa	1,3-dimethylxanthine(theophylline)umol/L	nutrients	dietary biomarker	2	1	1	> BY & Bonf.	dexa	dietary biomarker	8670	1	Dietary Interview+Behavior	1
expo	URXMX4	DXXTSA	0.0205636	0.00569825	0.172091	0.311782	3.60877	0.189505	0.189505	0	2	2	9	2	0.0145419	0.0138287	1.05157	0.307714	0.000167486	0.45721	2978	0.0145419	0.307714	0.0138287	1.05157	Thoracic Spine Area (cm^2)	anthropometric	dexa	1,3-dimethylxanthine(theophylline)umol/L	nutrients	dietary biomarker	2	1	1	> BY & Bonf.	dexa	dietary biomarker	8670	1	Dietary Interview+Behavior	1
expo	URXMX4	DXXTSBMC	0.012609	0.00792144	0.357094	0.63421	1.59176	0.204325	0.204325	0	2	2	9	2	0.00938107	0.0176284	0.532158	0.601503	6.97017e-05	0.431289	2978	0.00938107	0.601503	0.0176284	0.532158	Thoracic Spine Bone Mineral Content (grams)	anthropometric	dexa	1,3-dimethylxanthine(theophylline)umol/L	nutrients	dietary biomarker	2	1	1	> BY & Bonf.	dexa	dietary biomarker	8670	1	Dietary Interview+Behavior	1
expo	URXMX4	DXXTSBMD	0.00824015	0.00678459	0.438518	0.801589	1.21454	0.0818608	0.0818608	0	2	2	3	2	0.00958119	0.0241881	0.396111	0.69695	7.27072e-05	0.333104	2978	0.00958119	0.69695	0.0241881	0.396111	Thoracic Spine Bone Mineral Density (grams/cm^2)	anthropometric	dexa	1,3-dimethylxanthine(theophylline)umol/L	nutrients	dietary biomarker	2	1	1	> BY & Bonf.	dexa	dietary biomarker	8670	1	Dietary Interview+Behavior	1
expo	URXMX5	DXDHELE	0.0149536	0.0015859	0.067265	0.415495	9.42911	0.0149256	0.0149256	0	2	2	5	2	0.0126256	0.0131605	0.959355	0.350827	0.000135572	0.407941	3033	0.0126256	0.350827	0.0131605	0.959355	Head Lean excl Bone Mineral Content (grams)	anthropometric	dexa	1,7-dimethylxanthine(paraxanthine)(umol/L)	nutrients	dietary biomarker	2	1	1	> BY & Bonf.	dexa	dietary biomarker	8670	1	Dietary Interview+Behavior	1
expo	URXMX5	DXDHEPF	0.0201868	0.000718035	0.0226347	0.47576	28.114	0.00128545	0.00128545	0	2	2	3	0	0.0192115	0.0210396	0.91311	0.373953	0.000313898	0.0818554	3033	0.0192115	0.373953	0.0210396	0.91311	Head Percent Fat	anthropometric	dexa	1,7-dimethylxanthine(paraxanthine)(umol/L)	nutrients	dietary biomarker	2	1	1	> BY & Bonf.	dexa	dietary biomarker	8670	1	Dietary Interview+Behavior	1
expo	URXMX5	DXDHETOT	0.0141098	0.00047614	0.0214748	0.418238	29.6337	0.00149346	0.00149346	0	2	2	3	2	0.011839	0.0124011	0.954671	0.353123	0.000119205	0.406992	3033	0.011839	0.353123	0.0124011	0.954671	Head Total (grams)	anthropometric	dexa	1,7-dimethylxanthine(paraxanthine)(umol/L)	nutrients	dietary biomarker	2	1	1	> BY & Bonf.	dexa	dietary biomarker	8670	1	Dietary Interview+Behavior	1
expo	URXMX5	DXDLALE	0.0125967	0.00319646	0.158206	0.385069	3.94082	0.0917793	0.0917793	0	2	2	5	2	0.0124488	0.0113315	1.0986	0.28726	0.000131494	0.59006	3016	0.0124488	0.28726	0.0113315	1.0986	Left Arm Lean excl Body Mineral Content (grams)	anthropometric	dexa	1,7-dimethylxanthine(paraxanthine)(umol/L)	nutrients	dietary biomarker	2	1	1	> BY & Bonf.	dexa	dietary biomarker	8670	1	Dietary Interview+Behavior	1
expo	URXMX5	DXDLAPF	0.021365	0.017468	0.436326	0.363562	1.2231	1.00133	1.00133	0.0013312	2	2	9	2	0.0249579	0.0179622	1.38947	0.182621	0.000528529	0.486199	3016	0.0249579	0.182621	0.0179622	1.38947	Left Arm Percent Fat	anthropometric	dexa	1,7-dimethylxanthine(paraxanthine)(umol/L)	nutrients	dietary biomarker	2	1	1	> BY & Bonf.	dexa	dietary biomarker	8670	1	Dietary Interview+Behavior	1
expo	URXMX5	DXDLATOT	0.0195809	0.00628196	0.197637	0.322342	3.11701	0.207873	0.207873	0	2	2	9	2	0.0174688	0.014211	1.22924	0.235725	0.000259152	0.364231	3014	0.0174688	0.235725	0.014211	1.22924	Left Arm Total (grams)	anthropometric	dexa	1,7-dimethylxanthine(paraxanthine)(umol/L)	nutrients	dietary biomarker	2	1	1	> BY & Bonf.	dexa	dietary biomarker	8670	1	Dietary Interview+Behavior	1
expo	URXMX5	DXDLLLE	0.0127794	0.00971462	0.413792	0.471941	1.31548	0.492528	0.492528	0	2	2	3	2	0.0128765	0.01439	0.894826	0.383375	0.00014056	0.457954	2989	0.0128765	0.383375	0.01439	0.894826	Left Leg Lean excl Bone Mineral Content (grams)	anthropometric	dexa	1,7-dimethylxanthine(paraxanthine)(umol/L)	nutrients	dietary biomarker	2	1	1	> BY & Bonf.	dexa	dietary biomarker	8670	1	Dietary Interview+Behavior	1
expo	URXMX5	DXDLLPF	0.0222316	0.00798741	0.219582	0.363225	2.78333	0.225856	0.225856	0	2	2	9	2	0.0227337	0.016939	1.3421	0.197215	0.000438134	0.497681	2989	0.0227337	0.197215	0.016939	1.3421	Left Leg Percent Fat	anthropometric	dexa	1,7-dimethylxanthine(paraxanthine)(umol/L)	nutrients	dietary biomarker	2	1	1	> BY & Bonf.	dexa	dietary biomarker	8670	1	Dietary Interview+Behavior	1
expo	URXMX5	DXDLLTOT	0.0221132	0.00628632	0.176326	0.314366	3.51766	0.158281	0.158281	0	2	2	9	2	0.0201828	0.015655	1.28923	0.214585	0.000345325	0.255337	2989	0.0201828	0.214585	0.015655	1.28923	Left Leg Total (grams)	anthropometric	dexa	1,7-dimethylxanthine(paraxanthine)(umol/L)	nutrients	dietary biomarker	2	1	1	> BY & Bonf.	dexa	dietary biomarker	8670	1	Dietary Interview+Behavior	1
expo	URXMX5	DXDRALE	0.0126526	0.00145946	0.0731098	0.410868	8.66941	0.0205046	0.0205046	0	2	2	7	2	0.0105326	0.0117639	0.895336	0.38311	9.45854e-05	0.601407	3016	0.0105326	0.38311	0.0117639	0.895336	Right Arm Lean excl Bone Mineral Content (grams)	anthropometric	dexa	1,7-dimethylxanthine(paraxanthine)(umol/L)	nutrients	dietary biomarker	2	1	1	> BY & Bonf.	dexa	dietary biomarker	8670	1	Dietary Interview+Behavior	1
expo	URXMX5	DXDRAPF	0.025225	0.0124294	0.291459	0.318876	2.02947	0.466186	0.466186	0	2	2	9	2	0.0275563	0.0192965	1.42805	0.171391	0.000647432	0.470886	3016	0.0275563	0.171391	0.0192965	1.42805	Right Arm Percent Fat	anthropometric	dexa	1,7-dimethylxanthine(paraxanthine)(umol/L)	nutrients	dietary biomarker	2	1	1	> BY & Bonf.	dexa	dietary biomarker	8670	1	Dietary Interview+Behavior	1
expo	URXMX5	DXDRATOT	0.0225883	0.010049	0.266481	0.254383	2.2478	0.584411	0.584411	0	2	2	9	2	0.0188246	0.0135302	1.3913	0.182075	0.000302159	0.385696	3015	0.0188246	0.182075	0.0135302	1.3913	Right Arm Total (grams)	anthropometric	dexa	1,7-dimethylxanthine(paraxanthine)(umol/L)	nutrients	dietary biomarker	2	1	1	> BY & Bonf.	dexa	dietary biomarker	8670	1	Dietary Interview+Behavior	1
expo	URXMX5	DXDRLLE	0.0100288	0.0140622	0.605605	0.523665	0.713176	1.01882	1.01882	0.0184761	2	2	3	2	0.0117026	0.0149349	0.783572	0.444072	0.000116316	0.441489	2993	0.0117026	0.444072	0.0149349	0.783572	Right Leg Lean excl Bone Mineral Content (grams)	anthropometric	dexa	1,7-dimethylxanthine(paraxanthine)(umol/L)	nutrients	dietary biomarker	2	1	1	> BY & Bonf.	dexa	dietary biomarker	8670	1	Dietary Interview+Behavior	1
expo	URXMX5	DXDRLPF	0.0229168	0.0133992	0.336827	0.395365	1.71031	0.568213	0.568213	0	2	2	9	2	0.022472	0.0186577	1.20444	0.244923	0.000428903	0.495116	2993	0.022472	0.244923	0.0186577	1.20444	Right Leg Percent Fat	anthropometric	dexa	1,7-dimethylxanthine(paraxanthine)(umol/L)	nutrients	dietary biomarker	2	1	1	> BY & Bonf.	dexa	dietary biomarker	8670	1	Dietary Interview+Behavior	1
expo	URXMX5	DXDRLTOT	0.0194882	0.00769545	0.239421	0.337156	2.53243	0.265298	0.265298	0	2	2	9	2	0.0177776	0.014981	1.18668	0.251673	0.000268426	0.252491	2993	0.0177776	0.251673	0.014981	1.18668	Right Leg Total (grams)	anthropometric	dexa	1,7-dimethylxanthine(paraxanthine)(umol/L)	nutrients	dietary biomarker	2	1	1	> BY & Bonf.	dexa	dietary biomarker	8670	1	Dietary Interview+Behavior	1
expo	URXMX5	DXDSTA	-0.00374603	0.0160538	0.854061	0.947743	-0.233342	1.65709	1.65709	0.396534	2	2	1	0	0.00484228	0.0146702	0.330075	0.745376	1.97093e-05	0.535271	2841	0.00484228	0.745376	0.0146702	0.330075	Subtotal Area (cm^2)	anthropometric	dexa	1,7-dimethylxanthine(paraxanthine)(umol/L)	nutrients	dietary biomarker	2	1	1	> BY & Bonf.	dexa	dietary biomarker	8670	1	Dietary Interview+Behavior	1
expo	URXMX5	DXDSTBMC	-0.000411907	0.0123207	0.978724	0.90687	-0.0334322	0.797241	0.797241	0	2	2	1	0	0.00360261	0.0145732	0.247208	0.807708	1.09095e-05	0.526464	2841	0.00360261	0.807708	0.0145732	0.247208	Subtotal Bone Mineral Content (grams)	anthropometric	dexa	1,7-dimethylxanthine(paraxanthine)(umol/L)	nutrients	dietary biomarker	2	1	1	> BY & Bonf.	dexa	dietary biomarker	8670	1	Dietary Interview+Behavior	1
expo	URXMX5	DXDSTBMD	0.0102341	0.00372279	0.222106	0.692505	2.74904	0.0440463	0.0440463	0	2	2	1	2	0.00900948	0.0177964	0.506253	0.619181	6.82292e-05	0.457194	2841	0.00900948	0.619181	0.0177964	0.506253	Subtotal Bone Mineral Density (grams/cm^2)	anthropometric	dexa	1,7-dimethylxanthine(paraxanthine)(umol/L)	nutrients	dietary biomarker	2	1	1	> BY & Bonf.	dexa	dietary biomarker	8670	1	Dietary Interview+Behavior	1
expo	URXMX5	DXDSTFAT	0.0242514	0.0182408	0.410544	0.285744	1.32951	1.07692	1.07692	0.0714253	2	2	9	2	0.0294767	0.0197066	1.49578	0.153044	0.000733912	0.227479	2909	0.0294767	0.153044	0.0197066	1.49578	Subtotal Fat (g)	anthropometric	dexa	1,7-dimethylxanthine(paraxanthine)(umol/L)	nutrients	dietary biomarker	2	1	1	> BY & Bonf.	dexa	dietary biomarker	8670	1	Dietary Interview+Behavior	1
expo	URXMX5	DXDSTLE	0.0214942	0.0016489	0.0487421	0.233217	13.0354	0.0167886	0.0167886	0	2	2	9	2	0.0200001	0.013302	1.50354	0.15105	0.000337869	0.503043	2909	0.0200001	0.15105	0.013302	1.50354	Subtotal Lean excl BMC (g)	anthropometric	dexa	1,7-dimethylxanthine(paraxanthine)(umol/L)	nutrients	dietary biomarker	2	1	1	> BY & Bonf.	dexa	dietary biomarker	8670	1	Dietary Interview+Behavior	1
expo	URXMX5	DXDSTLI	0.0193802	0.00244504	0.0798951	0.268093	7.92632	0.038633	0.038633	0	2	2	7	2	0.0184662	0.0133442	1.38383	0.184311	0.000286344	0.509738	2841	0.0184662	0.184311	0.0133442	1.38383	Subtotal Lean incl BMC (g)	anthropometric	dexa	1,7-dimethylxanthine(paraxanthine)(umol/L)	nutrients	dietary biomarker	2	1	1	> BY & Bonf.	dexa	dietary biomarker	8670	1	Dietary Interview+Behavior	1
expo	URXMX5	DXDSTPF	0.0365226	0.0192643	0.309	0.165317	1.89587	1.07277	1.07277	0.0678364	2	2	9	2	0.0385662	0.019422	1.9857	0.0634379	0.00125632	0.429547	2909	0.0385662	0.0634379	0.019422	1.9857	Subtotal Percent Fat	anthropometric	dexa	1,7-dimethylxanthine(paraxanthine)(umol/L)	nutrients	dietary biomarker	2	1	1	> BY & Bonf.	dexa	dietary biomarker	8670	1	Dietary Interview+Behavior	0.829871
expo	URXMX5	DXDSTTOT	0.0278555	0.00848215	0.188176	0.179034	3.28401	0.323444	0.323444	0	2	2	9	2	0.0274598	0.0154797	1.77392	0.0939873	0.000636912	0.322878	2909	0.0274598	0.0939873	0.0154797	1.77392	Subtotal (Total excl Head) (g)	anthropometric	dexa	1,7-dimethylxanthine(paraxanthine)(umol/L)	nutrients	dietary biomarker	2	1	1	> BY & Bonf.	dexa	dietary biomarker	8670	1	Dietary Interview+Behavior	1
expo	URXMX5	DXDTOA	0.00339661	0.0113739	0.815253	0.774215	0.298631	0.67669	0.67669	0	2	2	5	2	0.00645615	0.0146778	0.439858	0.665581	3.51353e-05	0.532362	2887	0.00645615	0.665581	0.0146778	0.439858	Total Area (cm^2)	anthropometric	dexa	1,7-dimethylxanthine(paraxanthine)(umol/L)	nutrients	dietary biomarker	2	1	1	> BY & Bonf.	dexa	dietary biomarker	8670	1	Dietary Interview+Behavior	1
expo	URXMX5	DXDTOBMC	0.00649816	0.0041671	0.363011	0.730783	1.5594	0.0845657	0.0845657	0	2	2	3	2	0.0061725	0.014463	0.426779	0.674896	3.21158e-05	0.524733	2887	0.0061725	0.674896	0.014463	0.426779	Total Bone Mineral Content (g)	anthropometric	dexa	1,7-dimethylxanthine(paraxanthine)(umol/L)	nutrients	dietary biomarker	2	1	1	> BY & Bonf.	dexa	dietary biomarker	8670	1	Dietary Interview+Behavior	1
expo	URXMX5	DXDTOBMD	0.00942302	0.00660764	0.389323	0.692686	1.42608	0.134748	0.134748	0	2	2	3	2	0.0106016	0.0187058	0.566754	0.578288	9.47406e-05	0.451778	2887	0.0106016	0.578288	0.0187058	0.566754	Total Bone Mineral Density (g/cm^2)	anthropometric	dexa	1,7-dimethylxanthine(paraxanthine)(umol/L)	nutrients	dietary biomarker	2	1	1	> BY & Bonf.	dexa	dietary biomarker	8670	1	Dietary Interview+Behavior	1
expo	URXMX5	DXDTOFAT	0.0238157	0.0184264	0.419215	0.302846	1.29248	1.06456	1.06456	0.0606412	2	2	9	2	0.028718	0.0198547	1.44641	0.166249	0.000694494	0.225098	2886	0.028718	0.166249	0.0198547	1.44641	Total Fat (g)	anthropometric	dexa	1,7-dimethylxanthine(paraxanthine)(umol/L)	nutrients	dietary biomarker	2	1	1	> BY & Bonf.	dexa	dietary biomarker	8670	1	Dietary Interview+Behavior	1
expo	URXMX5	DXDTOLE	0.0217148	0.0014319	0.0419187	0.223509	15.1651	0.0129906	0.0129906	0	2	2	9	2	0.0201493	0.0131733	1.52956	0.14452	0.000342931	0.503354	2909	0.0201493	0.14452	0.0131733	1.52956	Total Lean excl BMC (g)	anthropometric	dexa	1,7-dimethylxanthine(paraxanthine)(umol/L)	nutrients	dietary biomarker	2	1	1	> BY & Bonf.	dexa	dietary biomarker	8670	1	Dietary Interview+Behavior	1
expo	URXMX5	DXDTOLI	0.022035	0.000383044	0.0110655	0.207509	57.526	0.000996636	0.000996636	0	2	2	9	2	0.0201653	0.0130763	1.54213	0.141451	0.000342428	0.507977	2886	0.0201653	0.141451	0.0130763	1.54213	Total Lean incl BMC (g)	anthropometric	dexa	1,7-dimethylxanthine(paraxanthine)(umol/L)	nutrients	dietary biomarker	2	1	1	> BY & Bonf.	dexa	dietary biomarker	8670	1	Dietary Interview+Behavior	1
expo	URXMX5	DXDTOPF	0.0356474	0.0198194	0.323038	0.183333	1.79861	1.08392	1.08392	0.0774237	2	2	9	2	0.0379144	0.0198353	1.91146	0.0729544	0.00121051	0.425256	2886	0.0379144	0.0729544	0.0198353	1.91146	Total Percent Fat	anthropometric	dexa	1,7-dimethylxanthine(paraxanthine)(umol/L)	nutrients	dietary biomarker	2	1	1	> BY & Bonf.	dexa	dietary biomarker	8670	1	Dietary Interview+Behavior	0.919084
expo	URXMX5	DXDTOTOT	0.0281516	0.00947356	0.206656	0.173838	2.9716	0.409385	0.409385	0	2	2	9	2	0.0273363	0.0152487	1.7927	0.0908334	0.00062927	0.325452	2886	0.0273363	0.0908334	0.0152487	1.7927	Total Lean+Fat (g)	anthropometric	dexa	1,7-dimethylxanthine(paraxanthine)(umol/L)	nutrients	dietary biomarker	2	1	1	> BY & Bonf.	dexa	dietary biomarker	8670	1	Dietary Interview+Behavior	1
expo	URXMX5	DXDTRA	-0.0105024	0.0105366	0.501034	0.728782	-0.996757	0.433527	0.433527	0	2	2	1	0	-0.00926368	0.0171733	-0.539423	0.59659	7.27453e-05	0.478299	2979	-0.00926368	0.59659	0.0171733	-0.539423	Trunk Bone area (cm^2)	anthropometric	dexa	1,7-dimethylxanthine(paraxanthine)(umol/L)	nutrients	dietary biomarker	2	1	1	> BY & Bonf.	dexa	dietary biomarker	8670	1	Dietary Interview+Behavior	1
expo	URXMX5	DXDTRBMC	0.00242706	0.00469544	0.696286	0.90346	0.516897	0.0668936	0.0668936	0	2	2	5	2	0.00122911	0.0186618	0.0658625	0.948256	1.28064e-06	0.422801	2978	0.00122911	0.948256	0.0186618	0.0658625	Trunk Bone Mineral Content (grams)	anthropometric	dexa	1,7-dimethylxanthine(paraxanthine)(umol/L)	nutrients	dietary biomarker	2	1	1	> BY & Bonf.	dexa	dietary biomarker	8670	1	Dietary Interview+Behavior	1
expo	URXMX5	DXDTRBMD	0.0170668	0.0032591	0.120124	0.573922	5.23666	0.0222975	0.0222975	0	2	2	3	2	0.0173543	0.0236443	0.733974	0.472967	0.000255301	0.329621	2979	0.0173543	0.472967	0.0236443	0.733974	Trunk Bone BMD (g/cm^2)	anthropometric	dexa	1,7-dimethylxanthine(paraxanthine)(umol/L)	nutrients	dietary biomarker	2	1	1	> BY & Bonf.	dexa	dietary biomarker	8670	1	Dietary Interview+Behavior	1
expo	URXMX5	DXDTRLE	0.0160778	0.0025152	0.0987917	0.334861	6.39225	0.0444915	0.0444915	0	2	2	9	2	0.0141149	0.0125995	1.12028	0.278174	0.000168878	0.494648	2978	0.0141149	0.278174	0.0125995	1.12028	Trunk Lean excl Bone Mineral Content (grams)	anthropometric	dexa	1,7-dimethylxanthine(paraxanthine)(umol/L)	nutrients	dietary biomarker	2	1	1	> BY & Bonf.	dexa	dietary biomarker	8670	1	Dietary Interview+Behavior	1
expo	URXMX5	DXDTRPF	0.0442398	0.00550436	0.078804	0.107979	8.03722	0.0801694	0.0801694	0	2	2	9	2	0.0454039	0.019659	2.30957	0.0337358	0.00174744	0.337645	2978	0.0454039	0.0337358	0.019659	2.30957	Trunk Percent Fat	anthropometric	dexa	1,7-dimethylxanthine(paraxanthine)(umol/L)	nutrients	dietary biomarker	2	1	1	> BY & Bonf.	dexa	dietary biomarker	8670	1	Dietary Interview+Behavior	0.470006
expo	URXMX5	DXDTRTOT	0.0220353	0.000930344	0.0268625	0.272402	23.6851	0.00429277	0.00429277	0	2	2	9	2	0.0199033	0.0148596	1.33943	0.198064	0.000335813	0.352019	2976	0.0199033	0.198064	0.0148596	1.33943	Trunk Total (grams)	anthropometric	dexa	1,7-dimethylxanthine(paraxanthine)(umol/L)	nutrients	dietary biomarker	2	1	1	> BY & Bonf.	dexa	dietary biomarker	8670	1	Dietary Interview+Behavior	1
expo	URXMX5	DXXHEA	-0.0132254	0.00300294	0.14214	0.571867	-4.40414	0.0366569	0.0366569	0	2	2	-9	-2	-0.0132279	0.0167001	-0.792087	0.439224	0.000148816	0.303266	3033	-0.0132279	0.439224	0.0167001	-0.792087	Head Area (cm^2)	anthropometric	dexa	1,7-dimethylxanthine(paraxanthine)(umol/L)	nutrients	dietary biomarker	2	1	1	> BY & Bonf.	dexa	dietary biomarker	8670	1	Dietary Interview+Behavior	1
expo	URXMX5	DXXHEBMC	-0.00136333	0.00987134	0.912629	0.961087	-0.13811	0.253928	0.253928	0	2	2	1	0	-0.00222333	0.0201202	-0.110502	0.913305	4.20411e-06	0.343431	3033	-0.00222333	0.913305	0.0201202	-0.110502	Head Bone Mineral Content (grams)	anthropometric	dexa	1,7-dimethylxanthine(paraxanthine)(umol/L)	nutrients	dietary biomarker	2	1	1	> BY & Bonf.	dexa	dietary biomarker	8670	1	Dietary Interview+Behavior	1
expo	URXMX5	DXXHEBMD	0.00413529	0.0159573	0.838573	0.856129	0.259148	0.78431	0.78431	0	2	2	3	2	0.00476113	0.0188367	0.252758	0.803486	1.92791e-05	0.405939	3033	0.00476113	0.803486	0.0188367	0.252758	Head Bone Mineral Density (grams/cm^2)	anthropometric	dexa	1,7-dimethylxanthine(paraxanthine)(umol/L)	nutrients	dietary biomarker	2	1	1	> BY & Bonf.	dexa	dietary biomarker	8670	1	Dietary Interview+Behavior	1
expo	URXMX5	DXXHEFAT	0.0170846	5.78829e-05	0.00215687	0.345527	295.157	2.04438e-05	2.04438e-05	0	2	2	7	2	0.0146886	0.0132715	1.10678	0.283806	0.000183496	0.353199	3033	0.0146886	0.283806	0.0132715	1.10678	Head Fat (grams)	anthropometric	dexa	1,7-dimethylxanthine(paraxanthine)(umol/L)	nutrients	dietary biomarker	2	1	1	> BY & Bonf.	dexa	dietary biomarker	8670	1	Dietary Interview+Behavior	1
expo	URXMX5	DXXHELI	0.0129808	0.00065761	0.0322238	0.455136	19.7393	0.002872	0.002872	0	2	2	3	2	0.0107487	0.0122413	0.878068	0.392148	9.82599e-05	0.421615	3033	0.0107487	0.392148	0.0122413	0.878068	Head Lean incl Bone Mineral Content (grams)	anthropometric	dexa	1,7-dimethylxanthine(paraxanthine)(umol/L)	nutrients	dietary biomarker	2	1	1	> BY & Bonf.	dexa	dietary biomarker	8670	1	Dietary Interview+Behavior	1
expo	URXMX5	DXXLAA	0.0076589	0.00945462	0.566557	0.577054	0.81007	0.6625	0.6625	0	2	2	5	2	0.00906557	0.012418	0.730035	0.475309	6.97804e-05	0.54196	3015	0.00906557	0.475309	0.012418	0.730035	Left Arm Area (cm^2)	anthropometric	dexa	1,7-dimethylxanthine(paraxanthine)(umol/L)	nutrients	dietary biomarker	2	1	1	> BY & Bonf.	dexa	dietary biomarker	8670	1	Dietary Interview+Behavior	1
expo	URXMX5	DXXLABMC	-0.00769256	0.013423	0.668706	0.732962	-0.573087	1.36997	1.36997	0.270057	2	2	1	0	-0.00472862	0.0116233	-0.406822	0.689215	1.89851e-05	0.591661	3015	-0.00472862	0.689215	0.0116233	-0.406822	Left Arm Body Mineral Content (grams)	anthropometric	dexa	1,7-dimethylxanthine(paraxanthine)(umol/L)	nutrients	dietary biomarker	2	1	1	> BY & Bonf.	dexa	dietary biomarker	8670	1	Dietary Interview+Behavior	1
expo	URXMX5	DXXLABMD	-0.00825554	0.014748	0.675122	0.646055	-0.559775	1.02042	1.02042	0.0200098	2	2	-1	0	-0.0119728	0.0146126	-0.819349	0.423926	0.000121713	0.544858	3015	-0.0119728	0.423926	0.0146126	-0.819349	Left Arm Body Mineral Density (grams/cm^2)	anthropometric	dexa	1,7-dimethylxanthine(paraxanthine)(umol/L)	nutrients	dietary biomarker	2	1	1	> BY & Bonf.	dexa	dietary biomarker	8670	1	Dietary Interview+Behavior	1
expo	URXMX5	DXXLAFAT	0.015754	0.0166804	0.518177	0.506141	0.944465	0.868656	0.868656	0	2	2	9	2	0.0175187	0.0190407	0.920062	0.370412	0.000260409	0.208682	3016	0.0175187	0.370412	0.0190407	0.920062	Left Arm Fat (grams)	anthropometric	dexa	1,7-dimethylxanthine(paraxanthine)(umol/L)	nutrients	dietary biomarker	2	1	1	> BY & Bonf.	dexa	dietary biomarker	8670	1	Dietary Interview+Behavior	1
expo	URXMX5	DXXLALI	0.0111945	0.00322266	0.178444	0.429955	3.4737	0.0960328	0.0960328	0	2	2	5	2	0.0111877	0.0112886	0.991064	0.335552	0.000106274	0.59396	3015	0.0111877	0.335552	0.0112886	0.991064	Left Arm Lean incl BMC (grams)	anthropometric	dexa	1,7-dimethylxanthine(paraxanthine)(umol/L)	nutrients	dietary biomarker	2	1	1	> BY & Bonf.	dexa	dietary biomarker	8670	1	Dietary Interview+Behavior	1
expo	URXMX5	DXXLLA	0.00373429	0.0180501	0.870125	0.772626	0.206885	1.39664	1.39664	0.283995	2	2	3	2	0.00707256	0.0160467	0.440749	0.664949	4.24088e-05	0.47764	2991	0.00707256	0.664949	0.0160467	0.440749	Left Leg Area(cm^2)	anthropometric	dexa	1,7-dimethylxanthine(paraxanthine)(umol/L)	nutrients	dietary biomarker	2	1	1	> BY & Bonf.	dexa	dietary biomarker	8670	1	Dietary Interview+Behavior	1
expo	URXMX5	DXXLLBMC	0.00265664	0.0158498	0.894277	0.815626	0.167614	1.26027	1.26027	0.20652	2	2	3	2	0.00525119	0.0146502	0.358438	0.724428	2.33786e-05	0.504929	2991	0.00525119	0.724428	0.0146502	0.358438	Left Leg Bone Mineral Content (grams)	anthropometric	dexa	1,7-dimethylxanthine(paraxanthine)(umol/L)	nutrients	dietary biomarker	2	1	1	> BY & Bonf.	dexa	dietary biomarker	8670	1	Dietary Interview+Behavior	1
expo	URXMX5	DXXLLBMD	0.011914	0.00917234	0.417688	0.627655	1.29891	0.301747	0.301747	0	2	2	5	2	0.0105211	0.0167813	0.626958	0.539016	9.38486e-05	0.43244	2991	0.0105211	0.539016	0.0167813	0.626958	Left Leg Bone Mineral Density (grams/cm^2)	anthropometric	dexa	1,7-dimethylxanthine(paraxanthine)(umol/L)	nutrients	dietary biomarker	2	1	1	> BY & Bonf.	dexa	dietary biomarker	8670	1	Dietary Interview+Behavior	1
expo	URXMX5	DXXLLFAT	0.0231658	0.00097226	0.0267031	0.370957	23.8267	0.0028374	0.0028374	0	2	2	9	2	0.0217309	0.0181672	1.19616	0.24805	0.000400333	0.218559	2989	0.0217309	0.24805	0.0181672	1.19616	Left Leg Fat (grams)	anthropometric	dexa	1,7-dimethylxanthine(paraxanthine)(umol/L)	nutrients	dietary biomarker	2	1	1	> BY & Bonf.	dexa	dietary biomarker	8670	1	Dietary Interview+Behavior	1
expo	URXMX5	DXXLLLI	0.0126682	0.00886554	0.388727	0.437048	1.42892	0.473607	0.473607	0	2	2	3	2	0.0134553	0.0138341	0.972619	0.344379	0.000153494	0.464467	2991	0.0134553	0.344379	0.0138341	0.972619	Left Leg Lean incl Bone Mineral Content (grams)	anthropometric	dexa	1,7-dimethylxanthine(paraxanthine)(umol/L)	nutrients	dietary biomarker	2	1	1	> BY & Bonf.	dexa	dietary biomarker	8670	1	Dietary Interview+Behavior	1
expo	URXMX5	DXXLRA	0.00139289	0.0248598	0.964368	0.882156	0.0560298	1.66319	1.66319	0.398746	2	2	7	2	0.00435164	0.0200221	0.217342	0.830529	1.60528e-05	0.299904	2978	0.00435164	0.830529	0.0200221	0.217342	Left Ribs Area(cm^2)	anthropometric	dexa	1,7-dimethylxanthine(paraxanthine)(umol/L)	nutrients	dietary biomarker	2	1	1	> BY & Bonf.	dexa	dietary biomarker	8670	1	Dietary Interview+Behavior	1
expo	URXMX5	DXXLRBMC	0.0173501	0.00540974	0.192416	0.400001	3.20719	0.127239	0.127239	0	2	2	5	2	0.0188581	0.0156925	1.20173	0.245942	0.000301468	0.370243	2978	0.0188581	0.245942	0.0156925	1.20173	Left Ribs Bone Mineral Content (grams)	anthropometric	dexa	1,7-dimethylxanthine(paraxanthine)(umol/L)	nutrients	dietary biomarker	2	1	1	> BY & Bonf.	dexa	dietary biomarker	8670	1	Dietary Interview+Behavior	1
expo	URXMX5	DXXLRBMD	0.0373557	0.0135585	0.221652	0.176098	2.75516	0.454764	0.454764	0	2	2	5	2	0.0401781	0.0212373	1.89186	0.0756704	0.00136843	0.307332	2978	0.0401781	0.0756704	0.0212373	1.89186	Left Ribs Bone Mineral Density (grams/cm^2)	anthropometric	dexa	1,7-dimethylxanthine(paraxanthine)(umol/L)	nutrients	dietary biomarker	2	1	1	> BY & Bonf.	dexa	dietary biomarker	8670	1	Dietary Interview+Behavior	1
expo	URXMX5	DXXLSA	-0.0258681	0.020764	0.430595	0.302691	-1.24582	1.62213	1.62213	0.383526	2	2	-1	0	-0.0262856	0.0169072	-1.5547	0.138437	0.000585707	0.474183	2978	-0.0262856	0.138437	0.0169072	-1.5547	Lumbar Spine Area (cm^2)	anthropometric	dexa	1,7-dimethylxanthine(paraxanthine)(umol/L)	nutrients	dietary biomarker	2	1	1	> BY & Bonf.	dexa	dietary biomarker	8670	1	Dietary Interview+Behavior	1
expo	URXMX5	DXXLSBMC	-0.0052902	0.00977699	0.684253	0.850357	-0.541087	0.25146	0.25146	0	2	2	1	0	-0.00946147	0.0196128	-0.482413	0.635665	7.58859e-05	0.382302	2978	-0.00946147	0.635665	0.0196128	-0.482413	Lumbar Spine Bone Mineral Content (grams)	anthropometric	dexa	1,7-dimethylxanthine(paraxanthine)(umol/L)	nutrients	dietary biomarker	2	1	1	> BY & Bonf.	dexa	dietary biomarker	8670	1	Dietary Interview+Behavior	1
expo	URXMX5	DXXLSBMD	0.00916969	0.0126319	0.600261	0.72864	0.725917	0.355281	0.355281	0	2	2	3	2	0.00952337	0.0228014	0.417666	0.681419	7.68821e-05	0.30537	2978	0.00952337	0.681419	0.0228014	0.417666	Lumbar Spine Bone Mineral Density (grams/cm^2)	anthropometric	dexa	1,7-dimethylxanthine(paraxanthine)(umol/L)	nutrients	dietary biomarker	2	1	1	> BY & Bonf.	dexa	dietary biomarker	8670	1	Dietary Interview+Behavior	1
expo	URXMX5	DXXPEA	-0.0277935	0.00828079	0.184343	0.393831	-3.35639	0.132664	0.132664	0	2	2	-3	0	-0.0310106	0.0226412	-1.36965	0.188617	0.000815199	0.332421	2978	-0.0310106	0.188617	0.0226412	-1.36965	Pelvis Area (cm^2)	anthropometric	dexa	1,7-dimethylxanthine(paraxanthine)(umol/L)	nutrients	dietary biomarker	2	1	1	> BY & Bonf.	dexa	dietary biomarker	8670	1	Dietary Interview+Behavior	1
expo	URXMX5	DXXPEBMC	-0.00448254	0.00415147	0.475601	0.892957	-1.07975	0.036215	0.036215	0	2	2	-1	0	-0.00629365	0.0221249	-0.284459	0.779494	3.35775e-05	0.332725	2978	-0.00629365	0.779494	0.0221249	-0.284459	Pelvis Bone Mineral Content (grams)	anthropometric	dexa	1,7-dimethylxanthine(paraxanthine)(umol/L)	nutrients	dietary biomarker	2	1	1	> BY & Bonf.	dexa	dietary biomarker	8670	1	Dietary Interview+Behavior	1
expo	URXMX5	DXXPEBMD	0.0307046	0.00648345	0.13248	0.301658	4.73583	0.0929413	0.0929413	0	2	2	9	2	0.032023	0.022344	1.43318	0.169942	0.000869297	0.294599	2978	0.032023	0.169942	0.022344	1.43318	Pelvis Bone Mineral Density (grams/cm^2)	anthropometric	dexa	1,7-dimethylxanthine(paraxanthine)(umol/L)	nutrients	dietary biomarker	2	1	1	> BY & Bonf.	dexa	dietary biomarker	8670	1	Dietary Interview+Behavior	1
expo	URXMX5	DXXRAA	0.00159131	0.0159151	0.936557	0.828164	0.099987	1.76028	1.76028	0.431908	2	2	3	2	0.00401928	0.0122947	0.326911	0.747726	1.37713e-05	0.567206	3018	0.00401928	0.747726	0.0122947	0.326911	Right Arm Area (cm^2)	anthropometric	dexa	1,7-dimethylxanthine(paraxanthine)(umol/L)	nutrients	dietary biomarker	2	1	1	> BY & Bonf.	dexa	dietary biomarker	8670	1	Dietary Interview+Behavior	1
expo	URXMX5	DXXRABMC	-0.00715082	0.0110777	0.63508	0.722886	-0.645513	0.854657	0.854657	0	2	2	1	0	-0.00578629	0.0118348	-0.488922	0.631145	2.85415e-05	0.610288	3018	-0.00578629	0.631145	0.0118348	-0.488922	Right Arm Bone Mineral Content (grams)	anthropometric	dexa	1,7-dimethylxanthine(paraxanthine)(umol/L)	nutrients	dietary biomarker	2	1	1	> BY & Bonf.	dexa	dietary biomarker	8670	1	Dietary Interview+Behavior	1
expo	URXMX5	DXXRABMD	-0.00920441	0.000225	0.015559	0.636991	-40.9084	0.000266152	0.000266152	0	2	2	1	0	-0.00920432	0.0139229	-0.661091	0.517414	7.22204e-05	0.552575	3018	-0.00920432	0.517414	0.0139229	-0.661091	Right Arm Bone Mineral Density (grams/cm^2)	anthropometric	dexa	1,7-dimethylxanthine(paraxanthine)(umol/L)	nutrients	dietary biomarker	2	1	1	> BY & Bonf.	dexa	dietary biomarker	8670	1	Dietary Interview+Behavior	1
expo	URXMX5	DXXRAFAT	0.0206121	0.0177698	0.452942	0.410653	1.15995	0.92525	0.92525	0	2	2	9	2	0.0226273	0.0197914	1.14329	0.268764	0.000436532	0.205697	3016	0.0226273	0.268764	0.0197914	1.14329	Right Arm Fat (grams)	anthropometric	dexa	1,7-dimethylxanthine(paraxanthine)(umol/L)	nutrients	dietary biomarker	2	1	1	> BY & Bonf.	dexa	dietary biomarker	8670	1	Dietary Interview+Behavior	1
expo	URXMX5	DXXRALI	0.0115186	0.0010523	0.0579985	0.443487	10.9461	0.0111378	0.0111378	0	2	2	5	2	0.0095516	0.0117022	0.81622	0.425664	7.7773e-05	0.605863	3018	0.0095516	0.425664	0.0117022	0.81622	Right Arm Lean incl Bone Mineral Content (grams)	anthropometric	dexa	1,7-dimethylxanthine(paraxanthine)(umol/L)	nutrients	dietary biomarker	2	1	1	> BY & Bonf.	dexa	dietary biomarker	8670	1	Dietary Interview+Behavior	1
expo	URXMX5	DXXRLA	-0.006888	0.0224853	0.81076	0.970944	-0.306333	2.89976	2.89976	0.655143	2	2	1	0	0.00425573	0.0152482	0.279097	0.783537	1.53817e-05	0.467736	2995	0.00425573	0.783537	0.0152482	0.279097	Right Leg Area (cm^2)	anthropometric	dexa	1,7-dimethylxanthine(paraxanthine)(umol/L)	nutrients	dietary biomarker	2	1	1	> BY & Bonf.	dexa	dietary biomarker	8670	1	Dietary Interview+Behavior	1
expo	URXMX5	DXXRLBMC	-0.00429838	0.0148274	0.820371	0.943117	-0.289895	1.18005	1.18005	0.152578	2	2	-1	0	-0.000891225	0.0143406	-0.0621469	0.951171	6.74577e-07	0.49869	2995	-0.000891225	0.951171	0.0143406	-0.0621469	Right Leg Bone Mineral Content (grams)	anthropometric	dexa	1,7-dimethylxanthine(paraxanthine)(umol/L)	nutrients	dietary biomarker	2	1	1	> BY & Bonf.	dexa	dietary biomarker	8670	1	Dietary Interview+Behavior	1
expo	URXMX5	DXXRLBMD	0.00433471	0.00154388	0.217825	0.865369	2.80767	0.00761277	0.00761277	0	2	2	3	2	0.00202655	0.017697	0.114514	0.910172	3.48797e-06	0.438957	2995	0.00202655	0.910172	0.017697	0.114514	Right Leg Bone Mineral Density (grams/cm^2)	anthropometric	dexa	1,7-dimethylxanthine(paraxanthine)(umol/L)	nutrients	dietary biomarker	2	1	1	> BY & Bonf.	dexa	dietary biomarker	8670	1	Dietary Interview+Behavior	1
expo	URXMX5	DXXRLFAT	0.021055	0.00363736	0.108904	0.40666	5.78854	0.0423422	0.0423422	0	2	2	9	2	0.0192602	0.0180227	1.06867	0.30016	0.000315065	0.224133	2993	0.0192602	0.30016	0.0180227	1.06867	Right Leg Fat (grams)	anthropometric	dexa	1,7-dimethylxanthine(paraxanthine)(umol/L)	nutrients	dietary biomarker	2	1	1	> BY & Bonf.	dexa	dietary biomarker	8670	1	Dietary Interview+Behavior	1
expo	URXMX5	DXXRLLI	0.00912163	0.0140991	0.634428	0.538367	0.646965	1.07344	1.07344	0.0684121	2	2	3	2	0.0112937	0.014721	0.76718	0.453498	0.000108324	0.448923	2995	0.0112937	0.453498	0.014721	0.76718	Right Leg Lean incl Bone Mineral Content (grams)	anthropometric	dexa	1,7-dimethylxanthine(paraxanthine)(umol/L)	nutrients	dietary biomarker	2	1	1	> BY & Bonf.	dexa	dietary biomarker	8670	1	Dietary Interview+Behavior	1
expo	URXMX5	DXXRRA	0.0109194	0.00274536	0.156809	0.670192	3.9774	0.0215708	0.0215708	0	2	2	9	2	0.00976598	0.0207729	0.47013	0.644237	8.08493e-05	0.289987	2978	0.00976598	0.644237	0.0207729	0.47013	Right Ribs Area (cm^2)	anthropometric	dexa	1,7-dimethylxanthine(paraxanthine)(umol/L)	nutrients	dietary biomarker	2	1	1	> BY & Bonf.	dexa	dietary biomarker	8670	1	Dietary Interview+Behavior	1
expo	URXMX5	DXXRRBMC	0.00502732	0.00910539	0.678842	0.692915	0.552126	0.450529	0.450529	0	2	2	3	2	0.00922353	0.0160087	0.576156	0.572059	7.21172e-05	0.325236	2978	0.00922353	0.572059	0.0160087	0.576156	Right Ribs Bone Mineral Content (grams)	anthropometric	dexa	1,7-dimethylxanthine(paraxanthine)(umol/L)	nutrients	dietary biomarker	2	1	1	> BY & Bonf.	dexa	dietary biomarker	8670	1	Dietary Interview+Behavior	1
expo	URXMX5	DXXRRBMD	0.00775078	0.0172914	0.731732	0.755386	0.448246	0.786856	0.786856	0	2	2	1	2	0.00863876	0.018404	0.469395	0.644752	6.32627e-05	0.299327	2978	0.00863876	0.644752	0.018404	0.469395	Right Ribs Bone Mineral Density (grams/cm^2)	anthropometric	dexa	1,7-dimethylxanthine(paraxanthine)(umol/L)	nutrients	dietary biomarker	2	1	1	> BY & Bonf.	dexa	dietary biomarker	8670	1	Dietary Interview+Behavior	1
expo	URXMX5	DXXTRFAT	0.0233277	0.00522746	0.140341	0.337497	4.46252	0.0902947	0.0902947	0	2	2	9	2	0.0227528	0.0183664	1.23882	0.232243	0.000438816	0.241794	2978	0.0227528	0.232243	0.0183664	1.23882	Trunk Fat (grams)	anthropometric	dexa	1,7-dimethylxanthine(paraxanthine)(umol/L)	nutrients	dietary biomarker	2	1	1	> BY & Bonf.	dexa	dietary biomarker	8670	1	Dietary Interview+Behavior	1
expo	URXMX5	DXXTRLI	0.015722	0.0027003	0.108285	0.341653	5.82231	0.0519065	0.0519065	0	2	2	9	2	0.0138306	0.0125494	1.10209	0.28578	0.000162153	0.496019	2978	0.0138306	0.28578	0.0125494	1.10209	Trunk Lean incl Bone Mineral Content (grams)	anthropometric	dexa	1,7-dimethylxanthine(paraxanthine)(umol/L)	nutrients	dietary biomarker	2	1	1	> BY & Bonf.	dexa	dietary biomarker	8670	1	Dietary Interview+Behavior	1
expo	URXMX5	DXXTSA	0.0103901	0.00225128	0.13584	0.57103	4.61518	0.0288779	0.0288779	0	2	2	9	2	0.00748197	0.0133059	0.562306	0.581247	4.74544e-05	0.47709	2978	0.00748197	0.581247	0.0133059	0.562306	Thoracic Spine Area (cm^2)	anthropometric	dexa	1,7-dimethylxanthine(paraxanthine)(umol/L)	nutrients	dietary biomarker	2	1	1	> BY & Bonf.	dexa	dietary biomarker	8670	1	Dietary Interview+Behavior	1
expo	URXMX5	DXXTSBMC	0.00934356	0.0031796	0.208815	0.696548	2.9386	0.035017	0.035017	0	2	2	9	2	0.00672551	0.0170588	0.394255	0.698295	3.83437e-05	0.444714	2978	0.00672551	0.698295	0.0170588	0.394255	Thoracic Spine Bone Mineral Content (grams)	anthropometric	dexa	1,7-dimethylxanthine(paraxanthine)(umol/L)	nutrients	dietary biomarker	2	1	1	> BY & Bonf.	dexa	dietary biomarker	8670	1	Dietary Interview+Behavior	1
expo	URXMX5	DXXTSBMD	0.0100857	0.0072956	0.398672	0.734802	1.38244	0.103746	0.103746	0	2	2	5	2	0.0115399	0.023864	0.483567	0.634863	0.000112887	0.339914	2978	0.0115399	0.634863	0.023864	0.483567	Thoracic Spine Bone Mineral Density (grams/cm^2)	anthropometric	dexa	1,7-dimethylxanthine(paraxanthine)(umol/L)	nutrients	dietary biomarker	2	1	1	> BY & Bonf.	dexa	dietary biomarker	8670	1	Dietary Interview+Behavior	1
expo	URXMX6	DXDHELE	0.0276698	0.00813979	0.18214	0.302457	3.39933	0.178205	0.178205	0	2	2	-1	0	0.0293345	0.0195679	1.49911	0.152185	0.000797513	0.414831	3033	0.0293345	0.152185	0.0195679	1.49911	Head Lean excl Bone Mineral Content (grams)	anthropometric	dexa	3,7-dimethylxanthine(theobromine)(umol/L)	nutrients	dietary biomarker	2	1	1	> BY & Bonf.	dexa	dietary biomarker	8670	1	Dietary Interview+Behavior	1
expo	URXMX6	DXDHEPF	0.0442933	0.00137724	0.0197885	0.227388	32.1609	0.0028964	0.0028964	0	2	2	9	2	0.0458488	0.0269716	1.69989	0.107373	0.00194821	0.0816521	3033	0.0458488	0.107373	0.0269716	1.69989	Head Percent Fat	anthropometric	dexa	3,7-dimethylxanthine(theobromine)(umol/L)	nutrients	dietary biomarker	2	1	1	> BY & Bonf.	dexa	dietary biomarker	8670	1	Dietary Interview+Behavior	1
expo	URXMX6	DXDHETOT	0.0276956	0.00439069	0.100093	0.289648	6.30779	0.055962	0.055962	0	2	2	-1	0	0.0289585	0.0187543	1.5441	0.140974	0.0007772	0.418354	3033	0.0289585	0.140974	0.0187543	1.5441	Head Total (grams)	anthropometric	dexa	3,7-dimethylxanthine(theobromine)(umol/L)	nutrients	dietary biomarker	2	1	1	> BY & Bonf.	dexa	dietary biomarker	8670	1	Dietary Interview+Behavior	1
expo	URXMX6	DXDLALE	0.0164942	0.000162892	0.0062869	0.405543	101.258	0.000138186	0.000138186	0	2	2	-1	0	0.0175815	0.0140157	1.25442	0.226664	0.000286506	0.604148	3016	0.0175815	0.226664	0.0140157	1.25442	Left Arm Lean excl Body Mineral Content (grams)	anthropometric	dexa	3,7-dimethylxanthine(theobromine)(umol/L)	nutrients	dietary biomarker	2	1	1	> BY & Bonf.	dexa	dietary biomarker	8670	1	Dietary Interview+Behavior	1
expo	URXMX6	DXDLAPF	0.0291981	0.0173456	0.341256	0.242033	1.68332	0.890923	0.890923	0	2	2	9	2	0.0336543	0.0190596	1.76574	0.0953921	0.00104979	0.487467	3016	0.0336543	0.0953921	0.0190596	1.76574	Left Arm Percent Fat	anthropometric	dexa	3,7-dimethylxanthine(theobromine)(umol/L)	nutrients	dietary biomarker	2	1	1	> BY & Bonf.	dexa	dietary biomarker	8670	1	Dietary Interview+Behavior	1
expo	URXMX6	DXDLATOT	0.0313628	0.00918068	0.18129	0.240654	3.41617	0.232418	0.232418	0	2	2	5	0	0.0340222	0.019683	1.7285	0.102016	0.00107286	0.394661	3014	0.0340222	0.102016	0.019683	1.7285	Left Arm Total (grams)	anthropometric	dexa	3,7-dimethylxanthine(theobromine)(umol/L)	nutrients	dietary biomarker	2	1	1	> BY & Bonf.	dexa	dietary biomarker	8670	1	Dietary Interview+Behavior	1
expo	URXMX6	DXDLLLE	0.0373376	0.000956378	0.016303	0.0826059	39.0407	0.00396088	0.00396088	0	2	2	1	0	0.037753	0.0153249	2.4635	0.0247239	0.00131496	0.474025	2989	0.037753	0.0247239	0.0153249	2.4635	Left Leg Lean excl Bone Mineral Content (grams)	anthropometric	dexa	3,7-dimethylxanthine(theobromine)(umol/L)	nutrients	dietary biomarker	2	1	1	> BY & Bonf.	dexa	dietary biomarker	8670	1	Dietary Interview+Behavior	0.412901
expo	URXMX6	DXDLLPF	0.0247052	0.00441958	0.112694	0.336599	5.58996	0.0584333	0.0584333	0	2	2	9	2	0.025852	0.0185858	1.39096	0.182177	0.000616594	0.495163	2989	0.025852	0.182177	0.0185858	1.39096	Left Leg Percent Fat	anthropometric	dexa	3,7-dimethylxanthine(theobromine)(umol/L)	nutrients	dietary biomarker	2	1	1	> BY & Bonf.	dexa	dietary biomarker	8670	1	Dietary Interview+Behavior	1
expo	URXMX6	DXDLLTOT	0.048291	0.00293888	0.0386954	0.0699094	16.4318	0.0242477	0.0242477	0	2	2	9	2	0.0494894	0.0195242	2.53477	0.0213688	0.00225961	0.280206	2989	0.0494894	0.0213688	0.0195242	2.53477	Left Leg Total (grams)	anthropometric	dexa	3,7-dimethylxanthine(theobromine)(umol/L)	nutrients	dietary biomarker	2	0.989248	1	> BY & Bonf.	dexa	dietary biomarker	8670	1	Dietary Interview+Behavior	0.36281
expo	URXMX6	DXDRALE	0.0152595	0.000462745	0.0192996	0.40698	32.976	0.00136711	0.00136711	0	2	2	-1	0	0.0162974	0.0137732	1.18327	0.252984	0.00024718	0.614842	3016	0.0162974	0.252984	0.0137732	1.18327	Right Arm Lean excl Bone Mineral Content (grams)	anthropometric	dexa	3,7-dimethylxanthine(theobromine)(umol/L)	nutrients	dietary biomarker	2	1	1	> BY & Bonf.	dexa	dietary biomarker	8670	1	Dietary Interview+Behavior	1
expo	URXMX6	DXDRAPF	0.0281814	0.00763037	0.168334	0.294102	3.69332	0.157668	0.157668	0	2	2	9	2	0.0305386	0.0199007	1.53455	0.143295	0.000867905	0.473829	3016	0.0305386	0.143295	0.0199007	1.53455	Right Arm Percent Fat	anthropometric	dexa	3,7-dimethylxanthine(theobromine)(umol/L)	nutrients	dietary biomarker	2	1	1	> BY & Bonf.	dexa	dietary biomarker	8670	1	Dietary Interview+Behavior	1
expo	URXMX6	DXDRATOT	0.0295727	0.00621541	0.131881	0.266361	4.75796	0.109854	0.109854	0	2	2	5	0	0.0313286	0.0190271	1.64652	0.118016	0.000913444	0.416932	3015	0.0313286	0.118016	0.0190271	1.64652	Right Arm Total (grams)	anthropometric	dexa	3,7-dimethylxanthine(theobromine)(umol/L)	nutrients	dietary biomarker	2	1	1	> BY & Bonf.	dexa	dietary biomarker	8670	1	Dietary Interview+Behavior	1
expo	URXMX6	DXDRLLE	0.0341986	0.00367007	0.0680592	0.0971499	9.31825	0.0630854	0.0630854	0	2	2	1	0	0.0337653	0.0149166	2.2636	0.0369717	0.00105452	0.457841	2993	0.0337653	0.0369717	0.0149166	2.2636	Right Leg Lean excl Bone Mineral Content (grams)	anthropometric	dexa	3,7-dimethylxanthine(theobromine)(umol/L)	nutrients	dietary biomarker	2	1	1	> BY & Bonf.	dexa	dietary biomarker	8670	1	Dietary Interview+Behavior	0.59093
expo	URXMX6	DXDRLPF	0.0236352	0.0056913	0.150433	0.377799	4.15286	0.0882515	0.0882515	0	2	2	9	2	0.0251974	0.0198518	1.26927	0.221446	0.000587251	0.492013	2993	0.0251974	0.221446	0.0198518	1.26927	Right Leg Percent Fat	anthropometric	dexa	3,7-dimethylxanthine(theobromine)(umol/L)	nutrients	dietary biomarker	2	1	1	> BY & Bonf.	dexa	dietary biomarker	8670	1	Dietary Interview+Behavior	1
expo	URXMX6	DXDRLTOT	0.0436018	0.000841755	0.0122887	0.0911723	51.7988	0.00213542	0.00213542	0	2	2	9	2	0.04328	0.0191259	2.2629	0.0370234	0.00173256	0.276988	2993	0.04328	0.0370234	0.0191259	2.2629	Right Leg Total (grams)	anthropometric	dexa	3,7-dimethylxanthine(theobromine)(umol/L)	nutrients	dietary biomarker	2	1	1	> BY & Bonf.	dexa	dietary biomarker	8670	1	Dietary Interview+Behavior	0.575906
expo	URXMX6	DXDSTA	0.000791533	0.00440451	0.886802	0.973827	0.17971	0.130446	0.130446	0	2	2	-3	0	-0.00135579	0.0124003	-0.109335	0.914217	1.69592e-06	0.565669	2841	-0.00135579	0.914217	0.0124003	-0.109335	Subtotal Area (cm^2)	anthropometric	dexa	3,7-dimethylxanthine(theobromine)(umol/L)	nutrients	dietary biomarker	2	1	1	> BY & Bonf.	dexa	dietary biomarker	8670	1	Dietary Interview+Behavior	1
expo	URXMX6	DXDSTBMC	0.00317161	0.00476392	0.626067	0.854012	0.665757	0.153609	0.153609	0	2	2	-3	0	0.0018637	0.0122405	0.152257	0.880777	3.2046e-06	0.548135	2841	0.0018637	0.880777	0.0122405	0.152257	Subtotal Bone Mineral Content (grams)	anthropometric	dexa	3,7-dimethylxanthine(theobromine)(umol/L)	nutrients	dietary biomarker	2	1	1	> BY & Bonf.	dexa	dietary biomarker	8670	1	Dietary Interview+Behavior	1
expo	URXMX6	DXDSTBMD	0.0019173	0.00753139	0.841303	0.923439	0.254575	0.397527	0.397527	0	2	2	-5	0	0.000517027	0.0119375	0.043311	0.965958	2.46631e-07	0.476077	2841	0.000517027	0.965958	0.0119375	0.043311	Subtotal Bone Mineral Density (grams/cm^2)	anthropometric	dexa	3,7-dimethylxanthine(theobromine)(umol/L)	nutrients	dietary biomarker	2	1	1	> BY & Bonf.	dexa	dietary biomarker	8670	1	Dietary Interview+Behavior	1
expo	URXMX6	DXDSTFAT	0.039301	0.0107254	0.169606	0.203787	3.66429	0.23214	0.23214	0	2	2	9	2	0.0422695	0.023215	1.82078	0.0862891	0.00164985	0.260203	2909	0.0422695	0.0862891	0.023215	1.82078	Subtotal Fat (g)	anthropometric	dexa	3,7-dimethylxanthine(theobromine)(umol/L)	nutrients	dietary biomarker	2	1	1	> BY & Bonf.	dexa	dietary biomarker	8670	1	Dietary Interview+Behavior	1
expo	URXMX6	DXDSTLE	0.0244969	0.00161708	0.0419635	0.253487	15.1488	0.0113899	0.0113899	0	2	2	1	0	0.0241673	0.0151127	1.59914	0.128209	0.000539322	0.533071	2909	0.0241673	0.128209	0.0151127	1.59914	Subtotal Lean excl BMC (g)	anthropometric	dexa	3,7-dimethylxanthine(theobromine)(umol/L)	nutrients	dietary biomarker	2	1	1	> BY & Bonf.	dexa	dietary biomarker	8670	1	Dietary Interview+Behavior	1
expo	URXMX6	DXDSTLI	0.0230784	0.000912672	0.025163	0.275797	25.2867	0.00372284	0.00372284	0	2	2	1	0	0.0228532	0.0148873	1.53508	0.143165	0.000481875	0.539528	2841	0.0228532	0.143165	0.0148873	1.53508	Subtotal Lean incl BMC (g)	anthropometric	dexa	3,7-dimethylxanthine(theobromine)(umol/L)	nutrients	dietary biomarker	2	1	1	> BY & Bonf.	dexa	dietary biomarker	8670	1	Dietary Interview+Behavior	1
expo	URXMX6	DXDSTPF	0.0354062	0.0113146	0.196912	0.214759	3.12925	0.305521	0.305521	0	2	2	9	2	0.0380156	0.0210826	1.80317	0.0891148	0.00133449	0.439806	2909	0.0380156	0.0891148	0.0210826	1.80317	Subtotal Percent Fat	anthropometric	dexa	3,7-dimethylxanthine(theobromine)(umol/L)	nutrients	dietary biomarker	2	1	1	> BY & Bonf.	dexa	dietary biomarker	8670	1	Dietary Interview+Behavior	1
expo	URXMX6	DXDSTTOT	0.0356358	0.00461918	0.0820623	0.192223	7.71474	0.0564484	0.0564484	0	2	2	7	2	0.0365811	0.0199415	1.83442	0.0841548	0.00123568	0.365425	2909	0.0365811	0.0841548	0.0199415	1.83442	Subtotal (Total excl Head) (g)	anthropometric	dexa	3,7-dimethylxanthine(theobromine)(umol/L)	nutrients	dietary biomarker	2	1	1	> BY & Bonf.	dexa	dietary biomarker	8670	1	Dietary Interview+Behavior	0.998409
expo	URXMX6	DXDTOA	0.00217696	0.00208795	0.486715	0.914927	1.04263	0.0255574	0.0255574	0	2	2	-1	0	9.76513e-05	0.0134096	0.00728221	0.994274	8.79797e-09	0.561661	2887	9.76513e-05	0.994274	0.0134096	0.00728221	Total Area (cm^2)	anthropometric	dexa	3,7-dimethylxanthine(theobromine)(umol/L)	nutrients	dietary biomarker	2	1	1	> BY & Bonf.	dexa	dietary biomarker	8670	1	Dietary Interview+Behavior	1
expo	URXMX6	DXDTOBMC	0.0053234	0.00146243	0.17068	0.776114	3.6401	0.0117251	0.0117251	0	2	2	-3	0	0.00458109	0.0139211	0.329075	0.746118	1.93626e-05	0.551611	2887	0.00458109	0.746118	0.0139211	0.329075	Total Bone Mineral Content (g)	anthropometric	dexa	3,7-dimethylxanthine(theobromine)(umol/L)	nutrients	dietary biomarker	2	1	1	> BY & Bonf.	dexa	dietary biomarker	8670	1	Dietary Interview+Behavior	1
expo	URXMX6	DXDTOBMD	0.00293978	0.00254154	0.453828	0.873545	1.15669	0.0307554	0.0307554	0	2	2	-5	0	0.00363261	0.0154788	0.234684	0.817257	1.21749e-05	0.478929	2887	0.00363261	0.817257	0.0154788	0.234684	Total Bone Mineral Density (g/cm^2)	anthropometric	dexa	3,7-dimethylxanthine(theobromine)(umol/L)	nutrients	dietary biomarker	2	1	1	> BY & Bonf.	dexa	dietary biomarker	8670	1	Dietary Interview+Behavior	1
expo	URXMX6	DXDTOFAT	0.0389694	0.00993092	0.158854	0.204565	3.92404	0.204519	0.204519	0	2	2	9	2	0.0412148	0.0225977	1.82384	0.0858056	0.00156689	0.258597	2886	0.0412148	0.0858056	0.0225977	1.82384	Total Fat (g)	anthropometric	dexa	3,7-dimethylxanthine(theobromine)(umol/L)	nutrients	dietary biomarker	2	1	1	> BY & Bonf.	dexa	dietary biomarker	8670	1	Dietary Interview+Behavior	0.989294
expo	URXMX6	DXDTOLE	0.0248343	0.00163154	0.041764	0.25097	15.2214	0.0114044	0.0114044	0	2	2	1	0	0.0245306	0.0152496	1.6086	0.126115	0.000555655	0.532841	2909	0.0245306	0.126115	0.0152496	1.6086	Total Lean excl BMC (g)	anthropometric	dexa	3,7-dimethylxanthine(theobromine)(umol/L)	nutrients	dietary biomarker	2	1	1	> BY & Bonf.	dexa	dietary biomarker	8670	1	Dietary Interview+Behavior	1
expo	URXMX6	DXDTOLI	0.024264	0.00112351	0.0294567	0.248934	21.5966	0.00570226	0.00570226	0	2	2	1	0	0.0239745	0.0147974	1.62018	0.123593	0.000530191	0.538293	2886	0.0239745	0.123593	0.0147974	1.62018	Total Lean incl BMC (g)	anthropometric	dexa	3,7-dimethylxanthine(theobromine)(umol/L)	nutrients	dietary biomarker	2	1	1	> BY & Bonf.	dexa	dietary biomarker	8670	1	Dietary Interview+Behavior	1
expo	URXMX6	DXDTOPF	0.0353907	0.0108108	0.188737	0.211236	3.27364	0.287255	0.287255	0	2	2	9	2	0.0374906	0.0206292	1.81735	0.086833	0.00129652	0.436282	2886	0.0374906	0.086833	0.0206292	1.81735	Total Percent Fat	anthropometric	dexa	3,7-dimethylxanthine(theobromine)(umol/L)	nutrients	dietary biomarker	2	1	1	> BY & Bonf.	dexa	dietary biomarker	8670	1	Dietary Interview+Behavior	1
expo	URXMX6	DXDTOTOT	0.0354544	0.00446507	0.0797551	0.187706	7.94038	0.0546508	0.0546508	0	2	2	7	2	0.0361353	0.0193815	1.86442	0.0796236	0.00120447	0.368437	2886	0.0361353	0.0796236	0.0193815	1.86442	Total Lean+Fat (g)	anthropometric	dexa	3,7-dimethylxanthine(theobromine)(umol/L)	nutrients	dietary biomarker	2	1	1	> BY & Bonf.	dexa	dietary biomarker	8670	1	Dietary Interview+Behavior	0.947632
expo	URXMX6	DXDTRA	0.00958745	0.00432991	0.270056	0.674137	2.21424	0.0701245	0.0701245	0	2	2	3	0	0.0080705	0.0165974	0.486251	0.632998	6.04196e-05	0.505499	2979	0.0080705	0.632998	0.0165974	0.486251	Trunk Bone area (cm^2)	anthropometric	dexa	3,7-dimethylxanthine(theobromine)(umol/L)	nutrients	dietary biomarker	2	1	1	> BY & Bonf.	dexa	dietary biomarker	8670	1	Dietary Interview+Behavior	1
expo	URXMX6	DXDTRBMC	0.0152503	0.00925201	0.347158	0.520545	1.64832	0.300824	0.300824	0	2	2	1	0	0.0143223	0.0170629	0.839379	0.412905	0.000190246	0.443098	2978	0.0143223	0.412905	0.0170629	0.839379	Trunk Bone Mineral Content (grams)	anthropometric	dexa	3,7-dimethylxanthine(theobromine)(umol/L)	nutrients	dietary biomarker	2	1	1	> BY & Bonf.	dexa	dietary biomarker	8670	1	Dietary Interview+Behavior	1
expo	URXMX6	DXDTRBMD	0.0113995	0.00896301	0.424186	0.634347	1.27184	0.290433	0.290433	0	2	2	-3	0	0.0112048	0.0165857	0.675567	0.508402	0.000116462	0.345334	2979	0.0112048	0.508402	0.0165857	0.675567	Trunk Bone BMD (g/cm^2)	anthropometric	dexa	3,7-dimethylxanthine(theobromine)(umol/L)	nutrients	dietary biomarker	2	1	1	> BY & Bonf.	dexa	dietary biomarker	8670	1	Dietary Interview+Behavior	1
expo	URXMX6	DXDTRLE	0.0252896	0.00649529	0.160048	0.258463	3.89353	0.164491	0.164491	0	2	2	7	2	0.0266633	0.0166149	1.60479	0.126956	0.000659378	0.533146	2978	0.0266633	0.126956	0.0166149	1.60479	Trunk Lean excl Bone Mineral Content (grams)	anthropometric	dexa	3,7-dimethylxanthine(theobromine)(umol/L)	nutrients	dietary biomarker	2	1	1	> BY & Bonf.	dexa	dietary biomarker	8670	1	Dietary Interview+Behavior	1
expo	URXMX6	DXDTRPF	0.0422229	0.00870583	0.129449	0.1709	4.84995	0.159193	0.159193	0	2	2	9	2	0.0445977	0.0222574	2.00373	0.0613027	0.00184472	0.368057	2978	0.0445977	0.0613027	0.0222574	2.00373	Trunk Percent Fat	anthropometric	dexa	3,7-dimethylxanthine(theobromine)(umol/L)	nutrients	dietary biomarker	2	1	1	> BY & Bonf.	dexa	dietary biomarker	8670	1	Dietary Interview+Behavior	0.756921
expo	URXMX6	DXDTRTOT	0.0350487	0.00979027	0.173409	0.197085	3.57995	0.250917	0.250917	0	2	2	9	2	0.0381297	0.0205709	1.85358	0.0812363	0.00134838	0.399256	2976	0.0381297	0.0812363	0.0205709	1.85358	Trunk Total (grams)	anthropometric	dexa	3,7-dimethylxanthine(theobromine)(umol/L)	nutrients	dietary biomarker	2	1	1	> BY & Bonf.	dexa	dietary biomarker	8670	1	Dietary Interview+Behavior	0.949072
expo	URXMX6	DXXHEA	-0.00521026	0.00656993	0.573155	0.85782	-0.793046	0.123787	0.123787	0	2	2	-5	-2	-0.00372131	0.0186013	-0.200057	0.84381	1.28343e-05	0.301082	3033	-0.00372131	0.84381	0.0186013	-0.200057	Head Area (cm^2)	anthropometric	dexa	3,7-dimethylxanthine(theobromine)(umol/L)	nutrients	dietary biomarker	2	1	1	> BY & Bonf.	dexa	dietary biomarker	8670	1	Dietary Interview+Behavior	1
expo	URXMX6	DXXHEBMC	0.000633441	0.0130687	0.969167	0.977187	0.04847	0.370862	0.370862	0	2	2	-5	0	0.00258437	0.0216785	0.119214	0.906503	6.19e-06	0.369324	3033	0.00258437	0.906503	0.0216785	0.119214	Head Bone Mineral Content (grams)	anthropometric	dexa	3,7-dimethylxanthine(theobromine)(umol/L)	nutrients	dietary biomarker	2	1	1	> BY & Bonf.	dexa	dietary biomarker	8670	1	Dietary Interview+Behavior	1
expo	URXMX6	DXXHEBMD	0.00526925	0.0194007	0.831166	0.873689	0.271601	0.963412	0.963412	0	2	2	-1	0	0.0052634	0.0199869	0.263343	0.795451	2.56752e-05	0.443516	3033	0.0052634	0.795451	0.0199869	0.263343	Head Bone Mineral Density (grams/cm^2)	anthropometric	dexa	3,7-dimethylxanthine(theobromine)(umol/L)	nutrients	dietary biomarker	2	1	1	> BY & Bonf.	dexa	dietary biomarker	8670	1	Dietary Interview+Behavior	1
expo	URXMX6	DXXHEFAT	0.0331317	0.00380146	0.0727263	0.24356	8.71552	0.0353783	0.0353783	0	2	2	1	0	0.0350756	0.0206958	1.69482	0.108348	0.00114022	0.36369	3033	0.0350756	0.108348	0.0206958	1.69482	Head Fat (grams)	anthropometric	dexa	3,7-dimethylxanthine(theobromine)(umol/L)	nutrients	dietary biomarker	2	1	1	> BY & Bonf.	dexa	dietary biomarker	8670	1	Dietary Interview+Behavior	1
expo	URXMX6	DXXHELI	0.0256269	0.0045543	0.111968	0.313061	5.62696	0.0642321	0.0642321	0	2	2	-1	0	0.0265963	0.0181193	1.46784	0.160405	0.000655576	0.433106	3033	0.0265963	0.160405	0.0181193	1.46784	Head Lean incl Bone Mineral Content (grams)	anthropometric	dexa	3,7-dimethylxanthine(theobromine)(umol/L)	nutrients	dietary biomarker	2	1	1	> BY & Bonf.	dexa	dietary biomarker	8670	1	Dietary Interview+Behavior	1
expo	URXMX6	DXXLAA	-0.0067849	0.00347154	0.301076	0.762053	-1.95444	0.0602369	0.0602369	0	2	2	-9	-2	-0.00588861	0.0148296	-0.397084	0.696246	3.21374e-05	0.572528	3015	-0.00588861	0.696246	0.0148296	-0.397084	Left Arm Area (cm^2)	anthropometric	dexa	3,7-dimethylxanthine(theobromine)(umol/L)	nutrients	dietary biomarker	2	1	1	> BY & Bonf.	dexa	dietary biomarker	8670	1	Dietary Interview+Behavior	1
expo	URXMX6	DXXLABMC	-0.0119555	0.00379315	0.195587	0.543678	-3.15185	0.085229	0.085229	0	2	2	-9	-2	-0.010927	0.0128591	-0.849749	0.407273	0.00011066	0.612984	3015	-0.010927	0.407273	0.0128591	-0.849749	Left Arm Body Mineral Content (grams)	anthropometric	dexa	3,7-dimethylxanthine(theobromine)(umol/L)	nutrients	dietary biomarker	2	1	1	> BY & Bonf.	dexa	dietary biomarker	8670	1	Dietary Interview+Behavior	1
expo	URXMX6	DXXLABMD	-0.0169794	0.00339327	0.125572	0.378997	-5.00383	0.0607828	0.0607828	0	2	2	-9	-2	-0.0176497	0.0135424	-1.30329	0.209853	0.000288708	0.561911	3015	-0.0176497	0.209853	0.0135424	-1.30329	Left Arm Body Mineral Density (grams/cm^2)	anthropometric	dexa	3,7-dimethylxanthine(theobromine)(umol/L)	nutrients	dietary biomarker	2	1	1	> BY & Bonf.	dexa	dietary biomarker	8670	1	Dietary Interview+Behavior	1
expo	URXMX6	DXXLAFAT	0.0337143	0.016699	0.292774	0.23676	2.01894	0.612873	0.612873	0	2	2	9	2	0.0417301	0.0238187	1.75199	0.0977927	0.00161406	0.231176	3016	0.0417301	0.0977927	0.0238187	1.75199	Left Arm Fat (grams)	anthropometric	dexa	3,7-dimethylxanthine(theobromine)(umol/L)	nutrients	dietary biomarker	2	1	1	> BY & Bonf.	dexa	dietary biomarker	8670	1	Dietary Interview+Behavior	1
expo	URXMX6	DXXLALI	0.0153834	0.000305962	0.0126601	0.429199	50.2788	0.000501997	0.000501997	0	2	2	-1	0	0.0164735	0.0138007	1.19367	0.248998	0.000251511	0.60797	3015	0.0164735	0.248998	0.0138007	1.19367	Left Arm Lean incl BMC (grams)	anthropometric	dexa	3,7-dimethylxanthine(theobromine)(umol/L)	nutrients	dietary biomarker	2	1	1	> BY & Bonf.	dexa	dietary biomarker	8670	1	Dietary Interview+Behavior	1
expo	URXMX6	DXXLLA	0.00305786	0.00277037	0.468623	0.876851	1.10377	0.0432553	0.0432553	0	2	2	-3	0	0.00173267	0.013579	0.1276	0.899963	2.76959e-06	0.497586	2991	0.00173267	0.899963	0.013579	0.1276	Left Leg Area(cm^2)	anthropometric	dexa	3,7-dimethylxanthine(theobromine)(umol/L)	nutrients	dietary biomarker	2	1	1	> BY & Bonf.	dexa	dietary biomarker	8670	1	Dietary Interview+Behavior	1
expo	URXMX6	DXXLLBMC	0.00665282	0.00691392	0.512251	0.675359	0.962236	0.375967	0.375967	0	2	2	-3	0	0.0059374	0.011314	0.524785	0.606509	3.25217e-05	0.522746	2991	0.0059374	0.606509	0.011314	0.524785	Left Leg Bone Mineral Content (grams)	anthropometric	dexa	3,7-dimethylxanthine(theobromine)(umol/L)	nutrients	dietary biomarker	2	1	1	> BY & Bonf.	dexa	dietary biomarker	8670	1	Dietary Interview+Behavior	1
expo	URXMX6	DXXLLBMD	0.00439125	0.0139817	0.806267	0.758039	0.314071	1.4421	1.4421	0.306568	2	2	-5	0	0.00523594	0.0113132	0.462818	0.649364	2.52913e-05	0.452403	2991	0.00523594	0.649364	0.0113132	0.462818	Left Leg Bone Mineral Density (grams/cm^2)	anthropometric	dexa	3,7-dimethylxanthine(theobromine)(umol/L)	nutrients	dietary biomarker	2	1	1	> BY & Bonf.	dexa	dietary biomarker	8670	1	Dietary Interview+Behavior	1
expo	URXMX6	DXXLLFAT	0.0446331	0.00506914	0.0719946	0.120396	8.80488	0.0614818	0.0614818	0	2	2	9	2	0.0467368	0.0215636	2.16739	0.0446948	0.00201525	0.233849	2989	0.0467368	0.0446948	0.0215636	2.16739	Left Leg Fat (grams)	anthropometric	dexa	3,7-dimethylxanthine(theobromine)(umol/L)	nutrients	dietary biomarker	2	1	1	> BY & Bonf.	dexa	dietary biomarker	8670	1	Dietary Interview+Behavior	0.626034
expo	URXMX6	DXXLLLI	0.0357025	0.000213143	0.00380056	0.0875409	167.505	0.000208333	0.000208333	0	2	2	1	0	0.0360192	0.0149163	2.41475	0.0272989	0.00119688	0.480985	2991	0.0360192	0.0272989	0.0149163	2.41475	Left Leg Lean incl Bone Mineral Content (grams)	anthropometric	dexa	3,7-dimethylxanthine(theobromine)(umol/L)	nutrients	dietary biomarker	2	1	1	> BY & Bonf.	dexa	dietary biomarker	8670	1	Dietary Interview+Behavior	0.447569
expo	URXMX6	DXXLRA	0.0248839	0.00626899	0.157114	0.34629	3.96936	0.111808	0.111808	0	2	2	3	0	0.0249492	0.0181316	1.376	0.186679	0.000577303	0.314153	2978	0.0249492	0.186679	0.0181316	1.376	Left Ribs Area(cm^2)	anthropometric	dexa	3,7-dimethylxanthine(theobromine)(umol/L)	nutrients	dietary biomarker	2	1	1	> BY & Bonf.	dexa	dietary biomarker	8670	1	Dietary Interview+Behavior	1
expo	URXMX6	DXXLRBMC	0.030804	0.0113461	0.224671	0.206272	2.71494	0.444097	0.444097	0	2	2	1	0	0.0310583	0.0166069	1.8702	0.078776	0.000894637	0.382507	2978	0.0310583	0.078776	0.0166069	1.8702	Left Ribs Bone Mineral Content (grams)	anthropometric	dexa	3,7-dimethylxanthine(theobromine)(umol/L)	nutrients	dietary biomarker	2	1	1	> BY & Bonf.	dexa	dietary biomarker	8670	1	Dietary Interview+Behavior	1
expo	URXMX6	DXXLRBMD	0.0291329	0.0193232	0.372839	0.165883	1.50766	1.91912	1.91912	0.478929	2	2	-1	0	0.0275852	0.0139118	1.98287	0.063779	0.000705742	0.314725	2978	0.0275852	0.063779	0.0139118	1.98287	Left Ribs Bone Mineral Density (grams/cm^2)	anthropometric	dexa	3,7-dimethylxanthine(theobromine)(umol/L)	nutrients	dietary biomarker	2	1	1	> BY & Bonf.	dexa	dietary biomarker	8670	1	Dietary Interview+Behavior	1
expo	URXMX6	DXXLSA	-0.00498979	0.00504543	0.50353	0.821145	-0.988972	0.120011	0.120011	0	2	2	-3	-2	-0.00531831	0.0150398	-0.353617	0.727973	2.62325e-05	0.495819	2978	-0.00531831	0.727973	0.0150398	-0.353617	Lumbar Spine Area (cm^2)	anthropometric	dexa	3,7-dimethylxanthine(theobromine)(umol/L)	nutrients	dietary biomarker	2	1	1	> BY & Bonf.	dexa	dietary biomarker	8670	1	Dietary Interview+Behavior	1
expo	URXMX6	DXXLSBMC	0.00583324	0.0169318	0.788783	0.777753	0.344514	0.974857	0.974857	0	2	2	1	0	0.00722591	0.0179323	0.402956	0.692003	4.84259e-05	0.405476	2978	0.00722591	0.692003	0.0179323	0.402956	Lumbar Spine Bone Mineral Content (grams)	anthropometric	dexa	3,7-dimethylxanthine(theobromine)(umol/L)	nutrients	dietary biomarker	2	1	1	> BY & Bonf.	dexa	dietary biomarker	8670	1	Dietary Interview+Behavior	1
expo	URXMX6	DXXLSBMD	0.00675688	0.0226212	0.815214	0.75506	0.298697	1.4304	1.4304	0.300895	2	2	-5	0	0.00929395	0.0199156	0.466667	0.646663	8.01111e-05	0.325036	2978	0.00929395	0.646663	0.0199156	0.466667	Lumbar Spine Bone Mineral Density (grams/cm^2)	anthropometric	dexa	3,7-dimethylxanthine(theobromine)(umol/L)	nutrients	dietary biomarker	2	1	1	> BY & Bonf.	dexa	dietary biomarker	8670	1	Dietary Interview+Behavior	1
expo	URXMX6	DXXPEA	-0.00538788	0.0107244	0.703615	0.832518	-0.502393	0.339839	0.339839	0	2	2	-5	-2	-0.00775217	0.0186248	-0.416229	0.68245	5.57364e-05	0.33215	2978	-0.00775217	0.68245	0.0186248	-0.416229	Pelvis Area (cm^2)	anthropometric	dexa	3,7-dimethylxanthine(theobromine)(umol/L)	nutrients	dietary biomarker	2	1	1	> BY & Bonf.	dexa	dietary biomarker	8670	1	Dietary Interview+Behavior	1
expo	URXMX6	DXXPEBMC	0.00645223	0.00564206	0.457418	0.809682	1.1436	0.0991564	0.0991564	0	2	2	-1	0	0.00403684	0.0179898	0.224395	0.825125	1.51138e-05	0.338845	2978	0.00403684	0.825125	0.0179898	0.224395	Pelvis Bone Mineral Content (grams)	anthropometric	dexa	3,7-dimethylxanthine(theobromine)(umol/L)	nutrients	dietary biomarker	2	1	1	> BY & Bonf.	dexa	dietary biomarker	8670	1	Dietary Interview+Behavior	1
expo	URXMX6	DXXPEBMD	0.00971255	0.000428675	0.0280797	0.659697	22.6571	0.000785395	0.000785395	0	2	2	-3	0	0.00933856	0.0154094	0.60603	0.552502	8.0882e-05	0.31926	2978	0.00933856	0.552502	0.0154094	0.60603	Pelvis Bone Mineral Density (grams/cm^2)	anthropometric	dexa	3,7-dimethylxanthine(theobromine)(umol/L)	nutrients	dietary biomarker	2	1	1	> BY & Bonf.	dexa	dietary biomarker	8670	1	Dietary Interview+Behavior	1
expo	URXMX6	DXXRAA	-0.00581414	0.00823491	0.608628	0.723265	-0.706036	0.616505	0.616505	0	2	2	-9	-2	-0.00525521	0.010652	-0.493355	0.628074	2.57008e-05	0.599292	3018	-0.00525521	0.628074	0.010652	-0.493355	Right Arm Area (cm^2)	anthropometric	dexa	3,7-dimethylxanthine(theobromine)(umol/L)	nutrients	dietary biomarker	2	1	1	> BY & Bonf.	dexa	dietary biomarker	8670	1	Dietary Interview+Behavior	1
expo	URXMX6	DXXRABMC	-0.00702371	9.85843e-05	0.00893496	0.638046	-71.2457	9.12991e-05	9.12991e-05	0	2	2	-9	-2	-0.00691326	0.0109956	-0.628727	0.537885	4.44766e-05	0.631228	3018	-0.00691326	0.537885	0.0109956	-0.628727	Right Arm Bone Mineral Content (grams)	anthropometric	dexa	3,7-dimethylxanthine(theobromine)(umol/L)	nutrients	dietary biomarker	2	1	1	> BY & Bonf.	dexa	dietary biomarker	8670	1	Dietary Interview+Behavior	1
expo	URXMX6	DXXRABMD	-0.00840051	0.0102403	0.562629	0.583116	-0.82034	0.630551	0.630551	0	2	2	-9	-2	-0.0108013	0.0130084	-0.830333	0.41786	0.000108572	0.566805	3018	-0.0108013	0.41786	0.0130084	-0.830333	Right Arm Bone Mineral Density (grams/cm^2)	anthropometric	dexa	3,7-dimethylxanthine(theobromine)(umol/L)	nutrients	dietary biomarker	2	1	1	> BY & Bonf.	dexa	dietary biomarker	8670	1	Dietary Interview+Behavior	1
expo	URXMX6	DXXRAFAT	0.0344394	0.00966328	0.17415	0.247788	3.56394	0.199719	0.199719	0	2	2	9	2	0.03914	0.0237525	1.64783	0.117745	0.00142566	0.230108	3016	0.03914	0.117745	0.0237525	1.64783	Right Arm Fat (grams)	anthropometric	dexa	3,7-dimethylxanthine(theobromine)(umol/L)	nutrients	dietary biomarker	2	1	1	> BY & Bonf.	dexa	dietary biomarker	8670	1	Dietary Interview+Behavior	1
expo	URXMX6	DXXRALI	0.0142003	0.000515733	0.0231109	0.432327	27.5342	0.00176449	0.00176449	0	2	2	-1	0	0.0151505	0.0135116	1.1213	0.277751	0.000213609	0.619594	3018	0.0151505	0.277751	0.0135116	1.1213	Right Arm Lean incl Bone Mineral Content (grams)	anthropometric	dexa	3,7-dimethylxanthine(theobromine)(umol/L)	nutrients	dietary biomarker	2	1	1	> BY & Bonf.	dexa	dietary biomarker	8670	1	Dietary Interview+Behavior	1
expo	URXMX6	DXXRLA	-0.00516082	0.00434128	0.445228	0.781848	-1.18878	0.117569	0.117569	0	2	2	-5	-2	-0.00605996	0.01269	-0.477538	0.639061	3.39669e-05	0.486751	2995	-0.00605996	0.639061	0.01269	-0.477538	Right Leg Area (cm^2)	anthropometric	dexa	3,7-dimethylxanthine(theobromine)(umol/L)	nutrients	dietary biomarker	2	1	1	> BY & Bonf.	dexa	dietary biomarker	8670	1	Dietary Interview+Behavior	1
expo	URXMX6	DXXRLBMC	0.0027992	0.00177042	0.359026	0.860246	1.58109	0.024271	0.024271	0	2	2	-3	0	0.00211928	0.0116173	0.182424	0.857407	4.15427e-06	0.51533	2995	0.00211928	0.857407	0.0116173	0.182424	Right Leg Bone Mineral Content (grams)	anthropometric	dexa	3,7-dimethylxanthine(theobromine)(umol/L)	nutrients	dietary biomarker	2	1	1	> BY & Bonf.	dexa	dietary biomarker	8670	1	Dietary Interview+Behavior	1
expo	URXMX6	DXXRLBMD	0.00851292	0.00340867	0.242464	0.61643	2.49743	0.0854606	0.0854606	0	2	2	-3	0	0.00781425	0.0116951	0.668164	0.513	5.64796e-05	0.458192	2995	0.00781425	0.513	0.0116951	0.668164	Right Leg Bone Mineral Density (grams/cm^2)	anthropometric	dexa	3,7-dimethylxanthine(theobromine)(umol/L)	nutrients	dietary biomarker	2	1	1	> BY & Bonf.	dexa	dietary biomarker	8670	1	Dietary Interview+Behavior	1
expo	URXMX6	DXXRLFAT	0.0397665	0.003378	0.0539487	0.168128	11.7722	0.0272175	0.0272175	0	2	2	9	2	0.0408245	0.0218646	1.86715	0.0792231	0.00154154	0.23918	2993	0.0408245	0.0792231	0.0218646	1.86715	Right Leg Fat (grams)	anthropometric	dexa	3,7-dimethylxanthine(theobromine)(umol/L)	nutrients	dietary biomarker	2	1	1	> BY & Bonf.	dexa	dietary biomarker	8670	1	Dietary Interview+Behavior	1
expo	URXMX6	DXXRLLI	0.0330199	0.00360552	0.0692397	0.101435	9.15816	0.0637207	0.0637207	0	2	2	1	0	0.0325635	0.0145947	2.23118	0.0394242	0.000980795	0.465488	2995	0.0325635	0.0394242	0.0145947	2.23118	Right Leg Lean incl Bone Mineral Content (grams)	anthropometric	dexa	3,7-dimethylxanthine(theobromine)(umol/L)	nutrients	dietary biomarker	2	1	1	> BY & Bonf.	dexa	dietary biomarker	8670	1	Dietary Interview+Behavior	0.60969
expo	URXMX6	DXXRRA	0.0240075	0.0107905	0.268913	0.327729	2.22487	0.32521	0.32521	0	2	2	7	2	0.0296232	0.0229041	1.29336	0.213186	0.000813869	0.321757	2978	0.0296232	0.213186	0.0229041	1.29336	Right Ribs Area (cm^2)	anthropometric	dexa	3,7-dimethylxanthine(theobromine)(umol/L)	nutrients	dietary biomarker	2	1	1	> BY & Bonf.	dexa	dietary biomarker	8670	1	Dietary Interview+Behavior	1
expo	URXMX6	DXXRRBMC	0.0294469	1.59893e-05	0.000345676	0.224797	1841.67	8.88422e-07	8.88422e-07	0	2	2	3	0	0.0284364	0.0175664	1.61879	0.123893	0.000749965	0.345705	2978	0.0284364	0.123893	0.0175664	1.61879	Right Ribs Bone Mineral Content (grams)	anthropometric	dexa	3,7-dimethylxanthine(theobromine)(umol/L)	nutrients	dietary biomarker	2	1	1	> BY & Bonf.	dexa	dietary biomarker	8670	1	Dietary Interview+Behavior	1
expo	URXMX6	DXXRRBMD	0.000292925	0.0134824	0.986171	0.876533	0.0217266	1.2066	1.2066	0.171224	2	2	-5	0	0.0076667	0.0138101	0.555151	0.586023	5.45142e-05	0.299578	2978	0.0076667	0.586023	0.0138101	0.555151	Right Ribs Bone Mineral Density (grams/cm^2)	anthropometric	dexa	3,7-dimethylxanthine(theobromine)(umol/L)	nutrients	dietary biomarker	2	1	1	> BY & Bonf.	dexa	dietary biomarker	8670	1	Dietary Interview+Behavior	1
expo	URXMX6	DXXTRFAT	0.0405852	0.0120051	0.183092	0.198572	3.38065	0.281709	0.281709	0	2	2	9	2	0.0443108	0.0235968	1.87783	0.07767	0.00182106	0.281037	2978	0.0443108	0.07767	0.0235968	1.87783	Trunk Fat (grams)	anthropometric	dexa	3,7-dimethylxanthine(theobromine)(umol/L)	nutrients	dietary biomarker	2	1	1	> BY & Bonf.	dexa	dietary biomarker	8670	1	Dietary Interview+Behavior	0.915619
expo	URXMX6	DXXTRLI	0.0250692	0.00638685	0.158812	0.259026	3.92513	0.16164	0.16164	0	2	2	5	0	0.0263684	0.0164803	1.59999	0.128018	0.000644851	0.534398	2978	0.0263684	0.128018	0.0164803	1.59999	Trunk Lean incl Bone Mineral Content (grams)	anthropometric	dexa	3,7-dimethylxanthine(theobromine)(umol/L)	nutrients	dietary biomarker	2	1	1	> BY & Bonf.	dexa	dietary biomarker	8670	1	Dietary Interview+Behavior	1
expo	URXMX6	DXXTSA	-0.00363344	0.0139078	0.837318	0.804715	-0.261252	1.08593	1.08593	0.0791282	2	2	3	0	-0.00699126	0.0139289	-0.501925	0.622158	4.53318e-05	0.536889	2978	-0.00699126	0.622158	0.0139289	-0.501925	Thoracic Spine Area (cm^2)	anthropometric	dexa	3,7-dimethylxanthine(theobromine)(umol/L)	nutrients	dietary biomarker	2	1	1	> BY & Bonf.	dexa	dietary biomarker	8670	1	Dietary Interview+Behavior	1
expo	URXMX6	DXXTSBMC	0.0138028	0.0135308	0.493665	0.554226	1.0201	0.65964	0.65964	0	2	2	7	2	0.0137469	0.0171979	0.799337	0.435122	0.000175268	0.493398	2978	0.0137469	0.435122	0.0171979	0.799337	Thoracic Spine Bone Mineral Content (grams)	anthropometric	dexa	3,7-dimethylxanthine(theobromine)(umol/L)	nutrients	dietary biomarker	2	1	1	> BY & Bonf.	dexa	dietary biomarker	8670	1	Dietary Interview+Behavior	1
expo	URXMX6	DXXTSBMD	0.0233819	0.00614126	0.163515	0.453721	3.80735	0.0777524	0.0777524	0	2	2	-1	0	0.0244727	0.0217729	1.124	0.276636	0.000555463	0.370199	2978	0.0244727	0.276636	0.0217729	1.124	Thoracic Spine Bone Mineral Density (grams/cm^2)	anthropometric	dexa	3,7-dimethylxanthine(theobromine)(umol/L)	nutrients	dietary biomarker	2	1	1	> BY & Bonf.	dexa	dietary biomarker	8670	1	Dietary Interview+Behavior	1
expo	URXMX7	DXDHELE	0.0261719	0.00714429	0.169649	0.2868	3.66332	0.175601	0.175601	0	2	2	7	2	0.0243732	0.0166177	1.4667	0.160712	0.000466619	0.406478	3033	0.0243732	0.160712	0.0166177	1.4667	Head Lean excl Bone Mineral Content (grams)	anthropometric	dexa	1,3,7-trimethylxanthine(caffeine)(umol/L)	nutrients	dietary biomarker	2	1	1	> BY & Bonf.	dexa	dietary biomarker	8670	1	Dietary Interview+Behavior	1
expo	URXMX7	DXDHEPF	0.0529211	0.00282786	0.0339857	0.0758722	18.7142	0.017952	0.017952	0	2	2	5	0	0.0517299	0.0222276	2.32728	0.0325609	0.00210194	0.0838196	3033	0.0517299	0.0325609	0.0222276	2.32728	Head Percent Fat	anthropometric	dexa	1,3,7-trimethylxanthine(caffeine)(umol/L)	nutrients	dietary biomarker	2	1	1	> BY & Bonf.	dexa	dietary biomarker	8670	1	Dietary Interview+Behavior	0.66463
