## Supplementary Table 1-9 for "An atlas of exposome-phenome associations in health and disease risk" (part 16 of 47)

### Sheet: Table S1 (continued)
term_name	evarname	pvarname	estimate.uwls	std.error.uwls	p.value.uwls	p.value.stouffer	statistic.uwls	h.squared.uwls	Q.uwls	i.squared.uwls	k.uwls	model_number	model_concordance	model_concordance_1_2	estimate	std.error	statistic	p.value	rsq_adjusted_base_diff	rsq_adjusted_diff	total_n	estimate_overall	p.value_overall	std.error_overall	statistic_overall	pvardesc	pcategory	psubcategory	evardesc	ecategory	esubcategory	nobs	pval_BY	pvalue_bonferroni	sig_levels	pnewsubcategory	enewsubcategory	n	super_ecat_number	super_ecat_name	pval_BY_pheno
expo	URXMX7	DXDHETOT	0.0243891	0.00977988	0.242784	0.316061	2.4938	0.330956	0.330956	0	2	2	7	2	0.0231844	0.0165225	1.4032	0.178558	0.00042221	0.403443	3033	0.0231844	0.178558	0.0165225	1.4032	Head Total (grams)	anthropometric	dexa	1,3,7-trimethylxanthine(caffeine)(umol/L)	nutrients	dietary biomarker	2	1	1	> BY & Bonf.	dexa	dietary biomarker	8670	1	Dietary Interview+Behavior	1
expo	URXMX7	DXDLALE	0.0182608	0.00233348	0.0809126	0.337727	7.82558	0.0319349	0.0319349	0	2	2	7	2	0.0168669	0.0131004	1.28751	0.215169	0.000223257	0.588441	3016	0.0168669	0.215169	0.0131004	1.28751	Left Arm Lean excl Body Mineral Content (grams)	anthropometric	dexa	1,3,7-trimethylxanthine(caffeine)(umol/L)	nutrients	dietary biomarker	2	1	1	> BY & Bonf.	dexa	dietary biomarker	8670	1	Dietary Interview+Behavior	1
expo	URXMX7	DXDLAPF	0.045974	0.01052	0.143209	0.0921553	4.37014	0.290253	0.290253	0	2	2	9	2	0.0475486	0.0197954	2.40201	0.0280126	0.00177424	0.474096	3016	0.0475486	0.0280126	0.0197954	2.40201	Left Arm Percent Fat	anthropometric	dexa	1,3,7-trimethylxanthine(caffeine)(umol/L)	nutrients	dietary biomarker	2	1	1	> BY & Bonf.	dexa	dietary biomarker	8670	1	Dietary Interview+Behavior	0.476998
expo	URXMX7	DXDLATOT	0.0371698	0.00940794	0.157819	0.0935887	3.9509	0.363683	0.363683	0	2	2	9	2	0.0358732	0.0156591	2.29088	0.0350182	0.00101069	0.35062	3014	0.0358732	0.0350182	0.0156591	2.29088	Left Arm Total (grams)	anthropometric	dexa	1,3,7-trimethylxanthine(caffeine)(umol/L)	nutrients	dietary biomarker	2	1	1	> BY & Bonf.	dexa	dietary biomarker	8670	1	Dietary Interview+Behavior	0.498537
expo	URXMX7	DXDLLLE	0.022663	0.00137031	0.0384461	0.326383	16.5386	0.00709552	0.00709552	0	2	2	5	2	0.0202462	0.015826	1.2793	0.217977	0.000321229	0.453182	2989	0.0202462	0.217977	0.015826	1.2793	Left Leg Lean excl Bone Mineral Content (grams)	anthropometric	dexa	1,3,7-trimethylxanthine(caffeine)(umol/L)	nutrients	dietary biomarker	2	1	1	> BY & Bonf.	dexa	dietary biomarker	8670	1	Dietary Interview+Behavior	1
expo	URXMX7	DXDLLPF	0.0311062	0.00408355	0.083099	0.182157	7.61742	0.0603901	0.0603901	0	2	2	9	2	0.0322812	0.0167617	1.92588	0.071011	0.000816628	0.491225	2989	0.0322812	0.071011	0.0167617	1.92588	Left Leg Percent Fat	anthropometric	dexa	1,3,7-trimethylxanthine(caffeine)(umol/L)	nutrients	dietary biomarker	2	1	1	> BY & Bonf.	dexa	dietary biomarker	8670	1	Dietary Interview+Behavior	1
expo	URXMX7	DXDLLTOT	0.0340766	7.71586e-05	0.00144148	0.184017	441.643	1.81351e-05	1.81351e-05	0	2	2	9	2	0.0312129	0.0182649	1.7089	0.105661	0.000763476	0.242251	2989	0.0312129	0.105661	0.0182649	1.7089	Left Leg Total (grams)	anthropometric	dexa	1,3,7-trimethylxanthine(caffeine)(umol/L)	nutrients	dietary biomarker	2	1	1	> BY & Bonf.	dexa	dietary biomarker	8670	1	Dietary Interview+Behavior	1
expo	URXMX7	DXDRALE	0.0202195	0.00667647	0.203035	0.310273	3.02848	0.284369	0.284369	0	2	2	7	2	0.0163286	0.0134685	1.21236	0.241956	0.000210289	0.59939	3016	0.0163286	0.241956	0.0134685	1.21236	Right Arm Lean excl Bone Mineral Content (grams)	anthropometric	dexa	1,3,7-trimethylxanthine(caffeine)(umol/L)	nutrients	dietary biomarker	2	1	1	> BY & Bonf.	dexa	dietary biomarker	8670	1	Dietary Interview+Behavior	1
expo	URXMX7	DXDRAPF	0.0525147	0.0084694	0.101796	0.0652325	6.20051	0.181459	0.181459	0	2	2	9	2	0.0524657	0.0203205	2.58191	0.0193916	0.00217104	0.457224	3016	0.0524657	0.0193916	0.0203205	2.58191	Right Arm Percent Fat	anthropometric	dexa	1,3,7-trimethylxanthine(caffeine)(umol/L)	nutrients	dietary biomarker	2	0.919674	1	> BY & Bonf.	dexa	dietary biomarker	8670	1	Dietary Interview+Behavior	0.374226
expo	URXMX7	DXDRATOT	0.0420326	0.0133827	0.196232	0.0647319	3.14082	0.757451	0.757451	0	2	2	9	2	0.0389404	0.0153003	2.54507	0.0209208	0.00119599	0.371258	3015	0.0389404	0.0209208	0.0153003	2.54507	Right Arm Total (grams)	anthropometric	dexa	1,3,7-trimethylxanthine(caffeine)(umol/L)	nutrients	dietary biomarker	2	0.973632	1	> BY & Bonf.	dexa	dietary biomarker	8670	1	Dietary Interview+Behavior	0.329835
expo	URXMX7	DXDRLLE	0.0218761	0.00469571	0.134608	0.298831	4.65874	0.0958127	0.0958127	0	2	2	5	2	0.0196481	0.0150192	1.3082	0.208219	0.000302732	0.435753	2993	0.0196481	0.208219	0.0150192	1.3082	Right Leg Lean excl Bone Mineral Content (grams)	anthropometric	dexa	1,3,7-trimethylxanthine(caffeine)(umol/L)	nutrients	dietary biomarker	2	1	1	> BY & Bonf.	dexa	dietary biomarker	8670	1	Dietary Interview+Behavior	1
expo	URXMX7	DXDRLPF	0.0314319	0.00142097	0.0287608	0.193659	22.12	0.00737425	0.00737425	0	2	2	9	2	0.0312854	0.0174867	1.7891	0.0914308	0.000767538	0.488976	2993	0.0312854	0.0914308	0.0174867	1.7891	Right Leg Percent Fat	anthropometric	dexa	1,3,7-trimethylxanthine(caffeine)(umol/L)	nutrients	dietary biomarker	2	1	1	> BY & Bonf.	dexa	dietary biomarker	8670	1	Dietary Interview+Behavior	1
expo	URXMX7	DXDRLTOT	0.0318956	0.00295557	0.0588236	0.17888	10.7917	0.0307928	0.0307928	0	2	2	9	2	0.0287292	0.0165543	1.73545	0.10075	0.000647235	0.238673	2993	0.0287292	0.10075	0.0165543	1.73545	Right Leg Total (grams)	anthropometric	dexa	1,3,7-trimethylxanthine(caffeine)(umol/L)	nutrients	dietary biomarker	2	1	1	> BY & Bonf.	dexa	dietary biomarker	8670	1	Dietary Interview+Behavior	1
expo	URXMX7	DXDSTA	0.00554237	0.0108388	0.69908	0.766653	0.511347	0.414	0.414	0	2	2	5	2	0.00587759	0.0168595	0.348621	0.731654	2.68103e-05	0.524123	2841	0.00587759	0.731654	0.0168595	0.348621	Subtotal Area (cm^2)	anthropometric	dexa	1,3,7-trimethylxanthine(caffeine)(umol/L)	nutrients	dietary biomarker	2	1	1	> BY & Bonf.	dexa	dietary biomarker	8670	1	Dietary Interview+Behavior	1
expo	URXMX7	DXDSTBMC	0.0102483	0.00693274	0.378639	0.651111	1.47824	0.157976	0.157976	0	2	2	5	2	0.010702	0.0175227	0.610751	0.549443	8.88859e-05	0.516627	2841	0.010702	0.549443	0.0175227	0.610751	Subtotal Bone Mineral Content (grams)	anthropometric	dexa	1,3,7-trimethylxanthine(caffeine)(umol/L)	nutrients	dietary biomarker	2	1	1	> BY & Bonf.	dexa	dietary biomarker	8670	1	Dietary Interview+Behavior	1
expo	URXMX7	DXDSTBMD	0.0218453	0.000732168	0.021329	0.449826	29.8365	0.00128429	0.00128429	0	2	2	5	2	0.0223337	0.0201036	1.11093	0.282065	0.000387101	0.446323	2841	0.0223337	0.282065	0.0201036	1.11093	Subtotal Bone Mineral Density (grams/cm^2)	anthropometric	dexa	1,3,7-trimethylxanthine(caffeine)(umol/L)	nutrients	dietary biomarker	2	1	1	> BY & Bonf.	dexa	dietary biomarker	8670	1	Dietary Interview+Behavior	1
expo	URXMX7	DXDSTFAT	0.0537743	0.0150729	0.173979	0.0511058	3.56762	0.580854	0.580854	0	2	2	9	2	0.0554832	0.0207466	2.67433	0.0160094	0.0023961	0.202055	2909	0.0554832	0.0160094	0.0207466	2.67433	Subtotal Fat (g)	anthropometric	dexa	1,3,7-trimethylxanthine(caffeine)(umol/L)	nutrients	dietary biomarker	2	0.793642	1	> BY & Bonf.	dexa	dietary biomarker	8670	1	Dietary Interview+Behavior	0.251315
expo	URXMX7	DXDSTLE	0.0361159	0.0058383	0.10203	0.100066	6.18603	0.146542	0.146542	0	2	2	7	2	0.0336641	0.014829	2.27016	0.0364931	0.000882099	0.49192	2909	0.0336641	0.0364931	0.014829	2.27016	Subtotal Lean excl BMC (g)	anthropometric	dexa	1,3,7-trimethylxanthine(caffeine)(umol/L)	nutrients	dietary biomarker	2	1	1	> BY & Bonf.	dexa	dietary biomarker	8670	1	Dietary Interview+Behavior	0.609826
expo	URXMX7	DXDSTLI	0.0350092	0.00456513	0.0825481	0.103903	7.66884	0.0940755	0.0940755	0	2	2	7	2	0.032425	0.0147651	2.19606	0.0422509	0.000815217	0.498685	2841	0.032425	0.0422509	0.0147651	2.19606	Subtotal Lean incl BMC (g)	anthropometric	dexa	1,3,7-trimethylxanthine(caffeine)(umol/L)	nutrients	dietary biomarker	2	1	1	> BY & Bonf.	dexa	dietary biomarker	8670	1	Dietary Interview+Behavior	0.667475
expo	URXMX7	DXDSTPF	0.0600661	0.0107298	0.112535	0.0327755	5.59806	0.306499	0.306499	0	2	2	9	2	0.0588531	0.0197931	2.97341	0.0085241	0.00269602	0.413481	2909	0.0588531	0.0085241	0.0197931	2.97341	Subtotal Percent Fat	anthropometric	dexa	1,3,7-trimethylxanthine(caffeine)(umol/L)	nutrients	dietary biomarker	2	0.487197	1	> BY & Bonf.	dexa	dietary biomarker	8670	1	Dietary Interview+Behavior	0.157706
expo	URXMX7	DXDSTTOT	0.0487488	0.0112889	0.144871	0.0392792	4.31828	0.44354	0.44354	0	2	2	9	2	0.0493525	0.0173044	2.85201	0.0110272	0.00189583	0.300343	2909	0.0493525	0.0110272	0.0173044	2.85201	Subtotal (Total excl Head) (g)	anthropometric	dexa	1,3,7-trimethylxanthine(caffeine)(umol/L)	nutrients	dietary biomarker	2	0.594752	1	> BY & Bonf.	dexa	dietary biomarker	8670	1	Dietary Interview+Behavior	0.192989
expo	URXMX7	DXDTOA	0.00709488	0.00440477	0.353706	0.765719	1.61073	0.0631866	0.0631866	0	2	2	7	2	0.00537879	0.0170222	0.315987	0.755859	2.24326e-05	0.522001	2887	0.00537879	0.755859	0.0170222	0.315987	Total Area (cm^2)	anthropometric	dexa	1,3,7-trimethylxanthine(caffeine)(umol/L)	nutrients	dietary biomarker	2	1	1	> BY & Bonf.	dexa	dietary biomarker	8670	1	Dietary Interview+Behavior	1
expo	URXMX7	DXDTOBMC	0.0121385	0.00327715	0.167872	0.628916	3.70399	0.0346602	0.0346602	0	2	2	5	2	0.0110265	0.0173336	0.636132	0.533162	9.42722e-05	0.512365	2887	0.0110265	0.533162	0.0173336	0.636132	Total Bone Mineral Content (g)	anthropometric	dexa	1,3,7-trimethylxanthine(caffeine)(umol/L)	nutrients	dietary biomarker	2	1	1	> BY & Bonf.	dexa	dietary biomarker	8670	1	Dietary Interview+Behavior	1
expo	URXMX7	DXDTOBMD	0.0177908	0.0127413	0.395657	0.516221	1.39632	0.393666	0.393666	0	2	2	5	2	0.0211463	0.0206937	1.02187	0.321165	0.00034672	0.435858	2887	0.0211463	0.321165	0.0206937	1.02187	Total Bone Mineral Density (g/cm^2)	anthropometric	dexa	1,3,7-trimethylxanthine(caffeine)(umol/L)	nutrients	dietary biomarker	2	1	1	> BY & Bonf.	dexa	dietary biomarker	8670	1	Dietary Interview+Behavior	1
expo	URXMX7	DXDTOFAT	0.0526696	0.0147788	0.174153	0.0588008	3.56387	0.545921	0.545921	0	2	2	9	2	0.0542932	0.0209596	2.59038	0.0190553	0.00228377	0.199561	2886	0.0542932	0.0190553	0.0209596	2.59038	Total Fat (g)	anthropometric	dexa	1,3,7-trimethylxanthine(caffeine)(umol/L)	nutrients	dietary biomarker	2	0.907873	1	> BY & Bonf.	dexa	dietary biomarker	8670	1	Dietary Interview+Behavior	0.291321
expo	URXMX7	DXDTOLE	0.0363311	0.0061485	0.106727	0.0974449	5.90894	0.16344	0.16344	0	2	2	7	2	0.0338223	0.014792	2.28653	0.0353237	0.000890409	0.492562	2909	0.0338223	0.0353237	0.014792	2.28653	Total Lean excl BMC (g)	anthropometric	dexa	1,3,7-trimethylxanthine(caffeine)(umol/L)	nutrients	dietary biomarker	2	1	1	> BY & Bonf.	dexa	dietary biomarker	8670	1	Dietary Interview+Behavior	0.594116
expo	URXMX7	DXDTOLI	0.0361751	0.00716455	0.124473	0.0989194	5.04918	0.224814	0.224814	0	2	2	7	2	0.0333506	0.0147498	2.26109	0.0371568	0.000861723	0.496703	2886	0.0333506	0.0371568	0.0147498	2.26109	Total Lean incl BMC (g)	anthropometric	dexa	1,3,7-trimethylxanthine(caffeine)(umol/L)	nutrients	dietary biomarker	2	1	1	> BY & Bonf.	dexa	dietary biomarker	8670	1	Dietary Interview+Behavior	0.621133
expo	URXMX7	DXDTOPF	0.0591372	0.0107085	0.114043	0.0405031	5.52245	0.287269	0.287269	0	2	2	9	2	0.0581549	0.020341	2.85901	0.0108655	0.0026202	0.40875	2886	0.0581549	0.0108655	0.020341	2.85901	Total Percent Fat	anthropometric	dexa	1,3,7-trimethylxanthine(caffeine)(umol/L)	nutrients	dietary biomarker	2	0.588299	1	> BY & Bonf.	dexa	dietary biomarker	8670	1	Dietary Interview+Behavior	0.193527
expo	URXMX7	DXDTOTOT	0.0482873	0.0121804	0.157305	0.041206	3.96433	0.517384	0.517384	0	2	2	9	2	0.0487046	0.0171663	2.83722	0.011377	0.00183781	0.303014	2886	0.0487046	0.011377	0.0171663	2.83722	Total Lean+Fat (g)	anthropometric	dexa	1,3,7-trimethylxanthine(caffeine)(umol/L)	nutrients	dietary biomarker	2	0.610179	1	> BY & Bonf.	dexa	dietary biomarker	8670	1	Dietary Interview+Behavior	0.198529
expo	URXMX7	DXDTRA	-0.00709909	0.00594629	0.443888	0.831032	-1.19387	0.101159	0.101159	0	2	2	5	0	-0.00792877	0.0195964	-0.404603	0.690814	4.9265e-05	0.466215	2979	-0.00792877	0.690814	0.0195964	-0.404603	Trunk Bone area (cm^2)	anthropometric	dexa	1,3,7-trimethylxanthine(caffeine)(umol/L)	nutrients	dietary biomarker	2	1	1	> BY & Bonf.	dexa	dietary biomarker	8670	1	Dietary Interview+Behavior	1
expo	URXMX7	DXDTRBMC	0.00984647	0.00097154	0.0626119	0.728984	10.1349	0.00234184	0.00234184	0	2	2	7	2	0.00846637	0.0212356	0.398687	0.695087	5.61765e-05	0.412514	2978	0.00846637	0.695087	0.0212356	0.398687	Trunk Bone Mineral Content (grams)	anthropometric	dexa	1,3,7-trimethylxanthine(caffeine)(umol/L)	nutrients	dietary biomarker	2	1	1	> BY & Bonf.	dexa	dietary biomarker	8670	1	Dietary Interview+Behavior	1
expo	URXMX7	DXDTRBMD	0.0278522	0.0044346	0.100518	0.431997	6.28066	0.0311158	0.0311158	0	2	2	5	2	0.0285796	0.0257099	1.11162	0.281776	0.000640089	0.320526	2979	0.0285796	0.281776	0.0257099	1.11162	Trunk Bone BMD (g/cm^2)	anthropometric	dexa	1,3,7-trimethylxanthine(caffeine)(umol/L)	nutrients	dietary biomarker	2	1	1	> BY & Bonf.	dexa	dietary biomarker	8670	1	Dietary Interview+Behavior	1
expo	URXMX7	DXDTRLE	0.0385396	0.00518255	0.085098	0.047785	7.43641	0.145937	0.145937	0	2	2	9	2	0.036047	0.0134502	2.68003	0.0158204	0.00101802	0.476417	2978	0.036047	0.0158204	0.0134502	2.68003	Trunk Lean excl Bone Mineral Content (grams)	anthropometric	dexa	1,3,7-trimethylxanthine(caffeine)(umol/L)	nutrients	dietary biomarker	2	0.786294	1	> BY & Bonf.	dexa	dietary biomarker	8670	1	Dietary Interview+Behavior	0.312247
expo	URXMX7	DXDTRPF	0.0747034	0.00326294	0.027789	0.00887362	22.8945	0.0267758	0.0267758	0	2	2	9	2	0.0739584	0.0199985	3.6982	0.0017848	0.00428544	0.312745	2978	0.0739584	0.0017848	0.0199985	3.6982	Trunk Percent Fat	anthropometric	dexa	1,3,7-trimethylxanthine(caffeine)(umol/L)	nutrients	dietary biomarker	2	0.141245	1	> BY & Bonf.	dexa	dietary biomarker	8670	1	Dietary Interview+Behavior	0.0407887
expo	URXMX7	DXDTRTOT	0.0522098	0.00576373	0.0699966	0.0179827	9.05833	0.136319	0.136319	0	2	2	9	2	0.0505785	0.0157257	3.2163	0.00506666	0.00200478	0.32398	2976	0.0505785	0.00506666	0.0157257	3.2163	Trunk Total (grams)	anthropometric	dexa	1,3,7-trimethylxanthine(caffeine)(umol/L)	nutrients	dietary biomarker	2	0.323891	1	> BY & Bonf.	dexa	dietary biomarker	8670	1	Dietary Interview+Behavior	0.107575
expo	URXMX7	DXXHEA	-0.0352324	0.00170722	0.0308238	0.244232	-20.6374	0.00639156	0.00639156	0	2	2	-9	-2	-0.0350204	0.0210368	-1.66472	0.11429	0.000963336	0.30142	3033	-0.0350204	0.11429	0.0210368	-1.66472	Head Area (cm^2)	anthropometric	dexa	1,3,7-trimethylxanthine(caffeine)(umol/L)	nutrients	dietary biomarker	2	1	1	> BY & Bonf.	dexa	dietary biomarker	8670	1	Dietary Interview+Behavior	1
expo	URXMX7	DXXHEBMC	-0.0125749	0.0178366	0.609066	0.733828	-0.705006	0.725788	0.725788	0	2	2	-1	0	-0.00684454	0.0221078	-0.309598	0.760629	3.67981e-05	0.33058	3033	-0.00684454	0.760629	0.0221078	-0.309598	Head Bone Mineral Content (grams)	anthropometric	dexa	1,3,7-trimethylxanthine(caffeine)(umol/L)	nutrients	dietary biomarker	2	1	1	> BY & Bonf.	dexa	dietary biomarker	8670	1	Dietary Interview+Behavior	1
expo	URXMX7	DXXHEBMD	0.00286198	0.023552	0.923017	0.85438	0.121517	1.57132	1.57132	0.363594	2	2	5	2	0.00825624	0.0195402	0.422525	0.677938	5.35427e-05	0.382716	3033	0.00825624	0.677938	0.0195402	0.422525	Head Bone Mineral Density (grams/cm^2)	anthropometric	dexa	1,3,7-trimethylxanthine(caffeine)(umol/L)	nutrients	dietary biomarker	2	1	1	> BY & Bonf.	dexa	dietary biomarker	8670	1	Dietary Interview+Behavior	1
expo	URXMX7	DXXHEFAT	0.0325288	0.00813994	0.156101	0.178197	3.9962	0.230606	0.230606	0	2	2	7	2	0.0311327	0.0167825	1.85507	0.0810127	0.000761324	0.350086	3033	0.0311327	0.0810127	0.0167825	1.85507	Head Fat (grams)	anthropometric	dexa	1,3,7-trimethylxanthine(caffeine)(umol/L)	nutrients	dietary biomarker	2	1	1	> BY & Bonf.	dexa	dietary biomarker	8670	1	Dietary Interview+Behavior	1
expo	URXMX7	DXXHELI	0.0213187	0.0102773	0.285974	0.383844	2.07436	0.361688	0.361688	0	2	2	5	2	0.0202221	0.016535	1.22299	0.238016	0.000321211	0.417992	3033	0.0202221	0.238016	0.016535	1.22299	Head Lean incl Bone Mineral Content (grams)	anthropometric	dexa	1,3,7-trimethylxanthine(caffeine)(umol/L)	nutrients	dietary biomarker	2	1	1	> BY & Bonf.	dexa	dietary biomarker	8670	1	Dietary Interview+Behavior	1
expo	URXMX7	DXXLAA	0.00775519	0.00547326	0.391252	0.645162	1.41692	0.169468	0.169468	0	2	2	5	2	0.00793739	0.0139362	0.569554	0.57643	4.94575e-05	0.532144	3015	0.00793739	0.57643	0.0139362	0.569554	Left Arm Area (cm^2)	anthropometric	dexa	1,3,7-trimethylxanthine(caffeine)(umol/L)	nutrients	dietary biomarker	2	1	1	> BY & Bonf.	dexa	dietary biomarker	8670	1	Dietary Interview+Behavior	1
expo	URXMX7	DXXLABMC	-0.00359617	0.0103709	0.787508	0.925387	-0.346756	0.554646	0.554646	0	2	2	1	0	-0.00141419	0.0140149	-0.100906	0.920806	1.56996e-06	0.58382	3015	-0.00141419	0.920806	0.0140149	-0.100906	Left Arm Body Mineral Content (grams)	anthropometric	dexa	1,3,7-trimethylxanthine(caffeine)(umol/L)	nutrients	dietary biomarker	2	1	1	> BY & Bonf.	dexa	dietary biomarker	8670	1	Dietary Interview+Behavior	1
expo	URXMX7	DXXLABMD	-0.0019012	0.0115611	0.896238	0.947153	-0.164448	0.440626	0.440626	0	2	2	1	0	-0.00208627	0.0170881	-0.122089	0.90426	3.41679e-06	0.535916	3015	-0.00208627	0.90426	0.0170881	-0.122089	Left Arm Body Mineral Density (grams/cm^2)	anthropometric	dexa	1,3,7-trimethylxanthine(caffeine)(umol/L)	nutrients	dietary biomarker	2	1	1	> BY & Bonf.	dexa	dietary biomarker	8670	1	Dietary Interview+Behavior	1
expo	URXMX7	DXXLAFAT	0.0444543	0.0140421	0.194779	0.0934512	3.16579	0.53723	0.53723	0	2	2	9	2	0.0462858	0.0203738	2.27183	0.0363723	0.00168125	0.187597	3016	0.0462858	0.0363723	0.0203738	2.27183	Left Arm Fat (grams)	anthropometric	dexa	1,3,7-trimethylxanthine(caffeine)(umol/L)	nutrients	dietary biomarker	2	1	1	> BY & Bonf.	dexa	dietary biomarker	8670	1	Dietary Interview+Behavior	0.486492
expo	URXMX7	DXXLALI	0.0169969	0.00217048	0.0808576	0.372321	7.83096	0.0278501	0.0278501	0	2	2	7	2	0.0155193	0.0131258	1.18235	0.25334	0.00018907	0.59215	3015	0.0155193	0.25334	0.0131258	1.18235	Left Arm Lean incl BMC (grams)	anthropometric	dexa	1,3,7-trimethylxanthine(caffeine)(umol/L)	nutrients	dietary biomarker	2	1	1	> BY & Bonf.	dexa	dietary biomarker	8670	1	Dietary Interview+Behavior	1
expo	URXMX7	DXXLLA	0.00609417	0.00917165	0.626641	0.813038	0.664457	0.263819	0.263819	0	2	2	3	2	0.0027388	0.0177499	0.154299	0.879191	5.87867e-06	0.472815	2991	0.0027388	0.879191	0.0177499	0.154299	Left Leg Area(cm^2)	anthropometric	dexa	1,3,7-trimethylxanthine(caffeine)(umol/L)	nutrients	dietary biomarker	2	1	1	> BY & Bonf.	dexa	dietary biomarker	8670	1	Dietary Interview+Behavior	1
expo	URXMX7	DXXLLBMC	0.00966136	0.00946503	0.493465	0.676679	1.02074	0.315356	0.315356	0	2	2	3	2	0.00816428	0.0169865	0.480632	0.636905	5.22388e-05	0.499002	2991	0.00816428	0.636905	0.0169865	0.480632	Left Leg Bone Mineral Content (grams)	anthropometric	dexa	1,3,7-trimethylxanthine(caffeine)(umol/L)	nutrients	dietary biomarker	2	1	1	> BY & Bonf.	dexa	dietary biomarker	8670	1	Dietary Interview+Behavior	1
expo	URXMX7	DXXLLBMD	0.0215086	0.00477123	0.13897	0.415806	4.50798	0.0656877	0.0656877	0	2	2	7	2	0.0212052	0.0188515	1.12485	0.276283	0.000352404	0.423282	2991	0.0212052	0.276283	0.0188515	1.12485	Left Leg Bone Mineral Density (grams/cm^2)	anthropometric	dexa	1,3,7-trimethylxanthine(caffeine)(umol/L)	nutrients	dietary biomarker	2	1	1	> BY & Bonf.	dexa	dietary biomarker	8670	1	Dietary Interview+Behavior	1
expo	URXMX7	DXXLLFAT	0.0356871	0.000896308	0.0159858	0.214627	39.8157	0.00194161	0.00194161	0	2	2	9	2	0.0332109	0.0204186	1.6265	0.122235	0.000864344	0.203975	2989	0.0332109	0.122235	0.0204186	1.6265	Left Leg Fat (grams)	anthropometric	dexa	1,3,7-trimethylxanthine(caffeine)(umol/L)	nutrients	dietary biomarker	2	1	1	> BY & Bonf.	dexa	dietary biomarker	8670	1	Dietary Interview+Behavior	1
expo	URXMX7	DXXLLLI	0.022778	0.00133329	0.0372214	0.305852	17.0841	0.00729253	0.00729253	0	2	2	5	2	0.0203699	0.0152248	1.33794	0.198539	0.000325189	0.459663	2991	0.0203699	0.198539	0.0152248	1.33794	Left Leg Lean incl Bone Mineral Content (grams)	anthropometric	dexa	1,3,7-trimethylxanthine(caffeine)(umol/L)	nutrients	dietary biomarker	2	1	1	> BY & Bonf.	dexa	dietary biomarker	8670	1	Dietary Interview+Behavior	1
expo	URXMX7	DXXLRA	0.0142612	0.0163222	0.542837	0.61525	0.87373	0.57051	0.57051	0	2	2	7	2	0.0137635	0.021937	0.627408	0.538728	0.000148462	0.293677	2978	0.0137635	0.538728	0.021937	0.627408	Left Ribs Area(cm^2)	anthropometric	dexa	1,3,7-trimethylxanthine(caffeine)(umol/L)	nutrients	dietary biomarker	2	1	1	> BY & Bonf.	dexa	dietary biomarker	8670	1	Dietary Interview+Behavior	1
expo	URXMX7	DXXLRBMC	0.0337187	0.000698344	0.0131831	0.25289	48.2838	0.00112464	0.00112464	0	2	2	5	2	0.033737	0.0208391	1.61892	0.123865	0.000892017	0.365004	2978	0.033737	0.123865	0.0208391	1.61892	Left Ribs Bone Mineral Content (grams)	anthropometric	dexa	1,3,7-trimethylxanthine(caffeine)(umol/L)	nutrients	dietary biomarker	2	1	1	> BY & Bonf.	dexa	dietary biomarker	8670	1	Dietary Interview+Behavior	1
expo	URXMX7	DXXLRBMD	0.0521684	0.0115997	0.139287	0.128618	4.4974	0.221923	0.221923	0	2	2	5	2	0.0554266	0.0254972	2.17384	0.0441345	0.00240767	0.304509	2978	0.0554266	0.0441345	0.0254972	2.17384	Left Ribs Bone Mineral Density (grams/cm^2)	anthropometric	dexa	1,3,7-trimethylxanthine(caffeine)(umol/L)	nutrients	dietary biomarker	2	1	1	> BY & Bonf.	dexa	dietary biomarker	8670	1	Dietary Interview+Behavior	1
expo	URXMX7	DXXLSA	-0.0234957	0.0199318	0.447872	0.368294	-1.17881	1.22276	1.22276	0.182181	2	2	1	0	-0.0278799	0.0183751	-1.51727	0.147576	0.000609177	0.464943	2978	-0.0278799	0.147576	0.0183751	-1.51727	Lumbar Spine Area (cm^2)	anthropometric	dexa	1,3,7-trimethylxanthine(caffeine)(umol/L)	nutrients	dietary biomarker	2	1	1	> BY & Bonf.	dexa	dietary biomarker	8670	1	Dietary Interview+Behavior	1
expo	URXMX7	DXXLSBMC	0.000452078	0.0086217	0.966649	0.96772	0.0524349	0.169254	0.169254	0	2	2	5	2	-0.00200607	0.0209961	-0.0955448	0.924999	3.15392e-06	0.368849	2978	-0.00200607	0.924999	0.0209961	-0.0955448	Lumbar Spine Bone Mineral Content (grams)	anthropometric	dexa	1,3,7-trimethylxanthine(caffeine)(umol/L)	nutrients	dietary biomarker	2	1	1	> BY & Bonf.	dexa	dietary biomarker	8670	1	Dietary Interview+Behavior	1
expo	URXMX7	DXXLSBMD	0.0243799	0.0126226	0.304142	0.463486	1.93144	0.316288	0.316288	0	2	2	7	2	0.0222222	0.0230593	0.963699	0.348706	0.000387021	0.290938	2978	0.0222222	0.348706	0.0230593	0.963699	Lumbar Spine Bone Mineral Density (grams/cm^2)	anthropometric	dexa	1,3,7-trimethylxanthine(caffeine)(umol/L)	nutrients	dietary biomarker	2	1	1	> BY & Bonf.	dexa	dietary biomarker	8670	1	Dietary Interview+Behavior	1
expo	URXMX7	DXXPEA	-0.0424653	0.00874769	0.129332	0.202538	-4.85446	0.152818	0.152818	0	2	2	-3	0	-0.0423086	0.0231788	-1.82531	0.085575	0.00140287	0.332554	2978	-0.0423086	0.085575	0.0231788	-1.82531	Pelvis Area (cm^2)	anthropometric	dexa	1,3,7-trimethylxanthine(caffeine)(umol/L)	nutrients	dietary biomarker	2	1	1	> BY & Bonf.	dexa	dietary biomarker	8670	1	Dietary Interview+Behavior	1
expo	URXMX7	DXXPEBMC	-0.00677353	0.00175256	0.161182	0.844717	-3.86493	0.00574185	0.00574185	0	2	2	1	0	-0.00742199	0.0241758	-0.307	0.762572	4.31718e-05	0.329421	2978	-0.00742199	0.762572	0.0241758	-0.307	Pelvis Bone Mineral Content (grams)	anthropometric	dexa	1,3,7-trimethylxanthine(caffeine)(umol/L)	nutrients	dietary biomarker	2	1	1	> BY & Bonf.	dexa	dietary biomarker	8670	1	Dietary Interview+Behavior	1
expo	URXMX7	DXXPEBMD	0.0434246	0.0113006	0.162076	0.197024	3.84267	0.223387	0.223387	0	2	2	9	2	0.0455744	0.0248307	1.8354	0.0840031	0.0016278	0.281222	2978	0.0455744	0.0840031	0.0248307	1.8354	Pelvis Bone Mineral Density (grams/cm^2)	anthropometric	dexa	1,3,7-trimethylxanthine(caffeine)(umol/L)	nutrients	dietary biomarker	2	1	1	> BY & Bonf.	dexa	dietary biomarker	8670	1	Dietary Interview+Behavior	1
expo	URXMX7	DXXRAA	0.00481139	0.0115128	0.74799	0.772464	0.417917	0.62668	0.62668	0	2	2	5	2	0.00476743	0.0146568	0.325272	0.748944	1.79163e-05	0.555024	3018	0.00476743	0.748944	0.0146568	0.325272	Right Arm Area (cm^2)	anthropometric	dexa	1,3,7-trimethylxanthine(caffeine)(umol/L)	nutrients	dietary biomarker	2	1	1	> BY & Bonf.	dexa	dietary biomarker	8670	1	Dietary Interview+Behavior	1
expo	URXMX7	DXXRABMC	-0.00195322	0.00784107	0.84458	0.959404	-0.249101	0.274794	0.274794	0	2	2	1	0	-0.000802022	0.0148802	-0.0538988	0.957644	5.0705e-07	0.601707	3018	-0.000802022	0.957644	0.0148802	-0.0538988	Right Arm Bone Mineral Content (grams)	anthropometric	dexa	1,3,7-trimethylxanthine(caffeine)(umol/L)	nutrients	dietary biomarker	2	1	1	> BY & Bonf.	dexa	dietary biomarker	8670	1	Dietary Interview+Behavior	1
expo	URXMX7	DXXRABMD	-0.000506413	0.00243146	0.869277	0.985923	-0.208275	0.0172362	0.0172362	0	2	2	1	0	0.00118536	0.0182875	0.064818	0.949075	1.10759e-06	0.545135	3018	0.00118536	0.949075	0.0182875	0.064818	Right Arm Bone Mineral Density (grams/cm^2)	anthropometric	dexa	1,3,7-trimethylxanthine(caffeine)(umol/L)	nutrients	dietary biomarker	2	1	1	> BY & Bonf.	dexa	dietary biomarker	8670	1	Dietary Interview+Behavior	1
expo	URXMX7	DXXRAFAT	0.0533973	0.0148451	0.172628	0.0642487	3.59697	0.539432	0.539432	0	2	2	9	2	0.0533556	0.0207408	2.57249	0.019772	0.00224532	0.183192	3016	0.0533556	0.019772	0.0207408	2.57249	Right Arm Fat (grams)	anthropometric	dexa	1,3,7-trimethylxanthine(caffeine)(umol/L)	nutrients	dietary biomarker	2	0.932738	1	> BY & Bonf.	dexa	dietary biomarker	8670	1	Dietary Interview+Behavior	0.316267
expo	URXMX7	DXXRALI	0.0190612	0.0062621	0.202075	0.336091	3.0439	0.255384	0.255384	0	2	2	7	2	0.0152184	0.0134425	1.13211	0.273303	0.000182564	0.603652	3018	0.0152184	0.273303	0.0134425	1.13211	Right Arm Lean incl Bone Mineral Content (grams)	anthropometric	dexa	1,3,7-trimethylxanthine(caffeine)(umol/L)	nutrients	dietary biomarker	2	1	1	> BY & Bonf.	dexa	dietary biomarker	8670	1	Dietary Interview+Behavior	1
expo	URXMX7	DXXRLA	0.00531999	0.0126383	0.746353	0.774557	0.420941	0.617474	0.617474	0	2	2	5	2	0.00449434	0.0158058	0.284347	0.779579	1.58378e-05	0.46082	2995	0.00449434	0.779579	0.0158058	0.284347	Right Leg Area (cm^2)	anthropometric	dexa	1,3,7-trimethylxanthine(caffeine)(umol/L)	nutrients	dietary biomarker	2	1	1	> BY & Bonf.	dexa	dietary biomarker	8670	1	Dietary Interview+Behavior	1
expo	URXMX7	DXXRLBMC	0.007574	0.00785332	0.511525	0.693894	0.964433	0.261622	0.261622	0	2	2	3	2	0.00698272	0.0154743	0.451246	0.657516	3.82307e-05	0.490471	2995	0.00698272	0.657516	0.0154743	0.451246	Right Leg Bone Mineral Content (grams)	anthropometric	dexa	1,3,7-trimethylxanthine(caffeine)(umol/L)	nutrients	dietary biomarker	2	1	1	> BY & Bonf.	dexa	dietary biomarker	8670	1	Dietary Interview+Behavior	1
expo	URXMX7	DXXRLBMD	0.0184056	0.000879594	0.0304006	0.494763	20.9251	0.00213508	0.00213508	0	2	2	7	2	0.01729	0.0187356	0.922842	0.369003	0.000234399	0.427276	2995	0.01729	0.369003	0.0187356	0.922842	Right Leg Bone Mineral Density (grams/cm^2)	anthropometric	dexa	1,3,7-trimethylxanthine(caffeine)(umol/L)	nutrients	dietary biomarker	2	1	1	> BY & Bonf.	dexa	dietary biomarker	8670	1	Dietary Interview+Behavior	1
expo	URXMX7	DXXRLFAT	0.0322982	0.000879284	0.017327	0.237231	36.7324	0.00210287	0.00210287	0	2	2	9	2	0.029863	0.0192753	1.54929	0.139727	0.000699333	0.20947	2993	0.029863	0.139727	0.0192753	1.54929	Right Leg Fat (grams)	anthropometric	dexa	1,3,7-trimethylxanthine(caffeine)(umol/L)	nutrients	dietary biomarker	2	1	1	> BY & Bonf.	dexa	dietary biomarker	8670	1	Dietary Interview+Behavior	1
expo	URXMX7	DXXRLLI	0.021341	0.00491058	0.14398	0.301796	4.34594	0.108183	0.108183	0	2	2	5	2	0.019242	0.0148072	1.2995	0.21112	0.00029031	0.443024	2995	0.019242	0.21112	0.0148072	1.2995	Right Leg Lean incl Bone Mineral Content (grams)	anthropometric	dexa	1,3,7-trimethylxanthine(caffeine)(umol/L)	nutrients	dietary biomarker	2	1	1	> BY & Bonf.	dexa	dietary biomarker	8670	1	Dietary Interview+Behavior	1
expo	URXMX7	DXXRRA	0.016584	0.000267521	0.0102686	0.611603	61.9914	0.000140587	0.000140587	0	2	2	9	2	0.0138617	0.0235538	0.58851	0.563928	0.000150588	0.277113	2978	0.0138617	0.563928	0.0235538	0.58851	Right Ribs Area (cm^2)	anthropometric	dexa	1,3,7-trimethylxanthine(caffeine)(umol/L)	nutrients	dietary biomarker	2	1	1	> BY & Bonf.	dexa	dietary biomarker	8670	1	Dietary Interview+Behavior	1
expo	URXMX7	DXXRRBMC	0.0163454	0.00784014	0.28472	0.491091	2.08484	0.18445	0.18445	0	2	2	7	2	0.0179055	0.0197885	0.904844	0.378193	0.000251265	0.31646	2978	0.0179055	0.378193	0.0197885	0.904844	Right Ribs Bone Mineral Content (grams)	anthropometric	dexa	1,3,7-trimethylxanthine(caffeine)(umol/L)	nutrients	dietary biomarker	2	1	1	> BY & Bonf.	dexa	dietary biomarker	8670	1	Dietary Interview+Behavior	1
expo	URXMX7	DXXRRBMD	0.0168071	0.0139854	0.441825	0.57346	1.20176	0.366037	0.366037	0	2	2	1	2	0.0193887	0.0224648	0.86307	0.400112	0.000294616	0.297567	2978	0.0193887	0.400112	0.0224648	0.86307	Right Ribs Bone Mineral Density (grams/cm^2)	anthropometric	dexa	1,3,7-trimethylxanthine(caffeine)(umol/L)	nutrients	dietary biomarker	2	1	1	> BY & Bonf.	dexa	dietary biomarker	8670	1	Dietary Interview+Behavior	1
expo	URXMX7	DXXTRFAT	0.0595299	0.00581433	0.0619826	0.0232896	10.2385	0.0980408	0.0980408	0	2	2	9	2	0.0581018	0.0188697	3.07911	0.00680213	0.00264484	0.211926	2978	0.0581018	0.00680213	0.0188697	3.07911	Trunk Fat (grams)	anthropometric	dexa	1,3,7-trimethylxanthine(caffeine)(umol/L)	nutrients	dietary biomarker	2	0.408381	1	> BY & Bonf.	dexa	dietary biomarker	8670	1	Dietary Interview+Behavior	0.118936
expo	URXMX7	DXXTRLI	0.0379851	0.0048152	0.0802731	0.0512643	7.8886	0.126092	0.126092	0	2	2	9	2	0.0354988	0.0134557	2.6382	0.0172584	0.000987612	0.477841	2978	0.0354988	0.0172584	0.0134557	2.6382	Trunk Lean incl Bone Mineral Content (grams)	anthropometric	dexa	1,3,7-trimethylxanthine(caffeine)(umol/L)	nutrients	dietary biomarker	2	0.841398	1	> BY & Bonf.	dexa	dietary biomarker	8670	1	Dietary Interview+Behavior	0.335545
expo	URXMX7	DXXTSA	0.025341	0.00867676	0.210013	0.212125	2.92056	0.416925	0.416925	0	2	2	9	2	0.0196421	0.0133915	1.46676	0.160698	0.000302368	0.446405	2978	0.0196421	0.160698	0.0133915	1.46676	Thoracic Spine Area (cm^2)	anthropometric	dexa	1,3,7-trimethylxanthine(caffeine)(umol/L)	nutrients	dietary biomarker	2	1	1	> BY & Bonf.	dexa	dietary biomarker	8670	1	Dietary Interview+Behavior	1
expo	URXMX7	DXXTSBMC	0.0273504	0.00971762	0.217335	0.296201	2.81452	0.299984	0.299984	0	2	2	9	2	0.0236469	0.0179113	1.32022	0.204262	0.000438236	0.418428	2978	0.0236469	0.204262	0.0179113	1.32022	Thoracic Spine Bone Mineral Content (grams)	anthropometric	dexa	1,3,7-trimethylxanthine(caffeine)(umol/L)	nutrients	dietary biomarker	2	1	1	> BY & Bonf.	dexa	dietary biomarker	8670	1	Dietary Interview+Behavior	1
expo	URXMX7	DXXTSBMD	0.0258447	0.00807792	0.192855	0.445912	3.19943	0.113186	0.113186	0	2	2	9	2	0.026756	0.0240092	1.11441	0.280613	0.000561053	0.324081	2978	0.026756	0.280613	0.0240092	1.11441	Thoracic Spine Bone Mineral Density (grams/cm^2)	anthropometric	dexa	1,3,7-trimethylxanthine(caffeine)(umol/L)	nutrients	dietary biomarker	2	1	1	> BY & Bonf.	dexa	dietary biomarker	8670	1	Dietary Interview+Behavior	1
expo2	URXUCL	DXDHELE	0.137084	0.0866214	0.254344	0.371985	1.58257	1.23509	2.47018	0.190344	3	2	7	2	0.0918169	0.0869221	1.05631	0.298988	0.00014334	0.36557	4978	0.0918169	0.298988	0.0869221	1.05631	Head Lean excl Bone Mineral Content (grams)	anthropometric	dexa	Urinary Chlamydia	infection	NA	3	1	1	> BY & Bonf.	dexa	infection	7393	3	Infection	1
expo2	URXUCL	DXDHEPF	0.0989319	0.117259	0.487659	0.187817	0.843705	5.10967	10.2193	0.804292	3	2	9	2	0.155285	0.064691	2.40042	0.0225677	0.000409999	0.0737846	4978	0.155285	0.0225677	0.064691	2.40042	Head Percent Fat	anthropometric	dexa	Urinary Chlamydia	infection	NA	3	1	1	> BY & Bonf.	dexa	infection	7393	3	Infection	0.524956
expo2	URXUCL	DXDHETOT	0.143319	0.105712	0.307971	0.36872	1.35575	1.61534	3.23067	0.380934	3	2	7	2	0.0981922	0.0930983	1.05471	0.299707	0.000163936	0.324566	4978	0.0981922	0.299707	0.0930983	1.05471	Head Total (grams)	anthropometric	dexa	Urinary Chlamydia	infection	NA	3	1	1	> BY & Bonf.	dexa	infection	7393	3	Infection	1
expo2	URXUCL	DXDLALE	0.172024	0.0531166	0.0835642	0.0164428	3.23862	2.00201	4.00402	0.500502	3	2	9	2	0.125164	0.0503284	2.48694	0.018475	0.000261817	0.568295	4969	0.125164	0.018475	0.0503284	2.48694	Left Arm Lean excl Body Mineral Content (grams)	anthropometric	dexa	Urinary Chlamydia	infection	NA	3	0.886629	1	> BY & Bonf.	dexa	infection	7393	3	Infection	0.344915
expo2	URXUCL	DXDLAPF	0.193342	0.0480559	0.0565861	0.193742	4.02327	0.338975	0.67795	0	3	2	9	2	0.18706	0.092591	2.02029	0.0520663	0.000584794	0.557551	4969	0.18706	0.0520663	0.092591	2.02029	Left Arm Percent Fat	anthropometric	dexa	Urinary Chlamydia	infection	NA	3	1	1	> BY & Bonf.	dexa	infection	7393	3	Infection	0.766369
expo2	URXUCL	DXDLATOT	0.264917	0.0560206	0.0419252	0.0475215	4.72892	0.538159	1.07632	0	3	2	9	2	0.238528	0.0868185	2.74744	0.00991739	0.000953397	0.209613	4958	0.238528	0.00991739	0.0868185	2.74744	Left Arm Total (grams)	anthropometric	dexa	Urinary Chlamydia	infection	NA	3	0.54847	1	> BY & Bonf.	dexa	infection	7393	3	Infection	0.175766
expo2	URXUCL	DXDLLLE	0.134376	0.0779658	0.226936	0.44719	1.72352	0.770499	1.541	0	3	2	3	0	0.0826461	0.105325	0.784677	0.438599	0.000121115	0.358115	4881	0.0826461	0.438599	0.105325	0.784677	Left Leg Lean excl Bone Mineral Content (grams)	anthropometric	dexa	Urinary Chlamydia	infection	NA	3	1	1	> BY & Bonf.	dexa	infection	7393	3	Infection	1
expo2	URXUCL	DXDLLPF	0.129863	0.0580793	0.154858	0.30712	2.23596	0.532853	1.06571	0	3	2	9	2	0.18378	0.101454	1.81146	0.0797684	0.000598894	0.564665	4881	0.18378	0.0797684	0.101454	1.81146	Left Leg Percent Fat	anthropometric	dexa	Urinary Chlamydia	infection	NA	3	1	1	> BY & Bonf.	dexa	infection	7393	3	Infection	1
expo2	URXUCL	DXDLLTOT	0.18476	0.0837971	0.158268	0.383693	2.20485	0.469151	0.938303	0	3	2	9	2	0.173403	0.133272	1.30112	0.202806	0.000534773	0.068151	4871	0.173403	0.202806	0.133272	1.30112	Left Leg Total (grams)	anthropometric	dexa	Urinary Chlamydia	infection	NA	3	1	1	> BY & Bonf.	dexa	infection	7393	3	Infection	1
expo2	URXUCL	DXDRALE	0.104008	0.0133316	0.0160357	0.283954	7.8016	0.0552708	0.110542	0	3	2	7	2	0.094168	0.0604924	1.55669	0.129695	0.00015239	0.584644	4958	0.094168	0.129695	0.0604924	1.55669	Right Arm Lean excl Bone Mineral Content (grams)	anthropometric	dexa	Urinary Chlamydia	infection	NA	3	1	1	> BY & Bonf.	dexa	infection	7393	3	Infection	1
expo2	URXUCL	DXDRAPF	0.146582	0.0706159	0.173572	0.319141	2.07577	0.6714	1.3428	0	3	2	9	2	0.149201	0.0940827	1.58585	0.122922	0.000382556	0.52023	4958	0.149201	0.122922	0.0940827	1.58585	Right Arm Percent Fat	anthropometric	dexa	Urinary Chlamydia	infection	NA	3	1	1	> BY & Bonf.	dexa	infection	7393	3	Infection	1
expo2	URXUCL	DXDRATOT	0.194912	0.0338041	0.0287863	0.233374	5.76594	0.129827	0.259654	0	3	2	9	2	0.180441	0.101129	1.78426	0.0841728	0.000561305	0.228551	4947	0.180441	0.0841728	0.101129	1.78426	Right Arm Total (grams)	anthropometric	dexa	Urinary Chlamydia	infection	NA	3	1	1	> BY & Bonf.	dexa	infection	7393	3	Infection	1
expo2	URXUCL	DXDRLLE	0.155553	0.0864969	0.213939	0.353946	1.79837	1.01705	2.0341	0.0167632	3	2	7	2	0.101767	0.103622	0.982096	0.333656	0.000181756	0.346941	4881	0.101767	0.333656	0.103622	0.982096	Right Leg Lean excl Bone Mineral Content (grams)	anthropometric	dexa	Urinary Chlamydia	infection	NA	3	1	1	> BY & Bonf.	dexa	infection	7393	3	Infection	1
expo2	URXUCL	DXDRLPF	0.123831	0.0537477	0.147749	0.303375	2.30394	0.478656	0.957312	0	3	2	9	2	0.189722	0.10397	1.82478	0.0776846	0.000631702	0.570728	4881	0.189722	0.0776846	0.10397	1.82478	Right Leg Percent Fat	anthropometric	dexa	Urinary Chlamydia	infection	NA	3	1	1	> BY & Bonf.	dexa	infection	7393	3	Infection	1
expo2	URXUCL	DXDRLTOT	0.195234	0.0920818	0.168082	0.333523	2.12022	0.59172	1.18344	0	3	2	9	2	0.191713	0.131624	1.45652	0.155305	0.000647126	0.0675371	4870	0.191713	0.155305	0.131624	1.45652	Right Leg Total (grams)	anthropometric	dexa	Urinary Chlamydia	infection	NA	3	1	1	> BY & Bonf.	dexa	infection	7393	3	Infection	1
expo2	URXUCL	DXDSTA	0.0686093	0.108495	0.591796	0.395847	0.632372	4.09883	8.19766	0.756028	3	2	9	2	0.0737709	0.0688917	1.07082	0.292516	9.53568e-05	0.412169	4653	0.0737709	0.292516	0.0688917	1.07082	Subtotal Area (cm^2)	anthropometric	dexa	Urinary Chlamydia	infection	NA	3	1	1	> BY & Bonf.	dexa	infection	7393	3	Infection	1
expo2	URXUCL	DXDSTBMC	-0.00147303	0.137916	0.992448	0.727833	-0.0106806	5.72549	11.451	0.825343	3	2	-7	-2	0.0410165	0.0749234	0.547446	0.587992	2.94781e-05	0.387014	4653	0.0410165	0.587992	0.0749234	0.547446	Subtotal Bone Mineral Content (grams)	anthropometric	dexa	Urinary Chlamydia	infection	NA	3	1	1	> BY & Bonf.	dexa	infection	7393	3	Infection	1
expo2	URXUCL	DXDSTBMD	-0.0883207	0.139932	0.592444	0.791316	-0.631169	4.58769	9.17537	0.782025	3	2	-9	-2	-0.0161881	0.0818044	-0.197888	0.844424	4.59172e-06	0.267361	4653	-0.0161881	0.844424	0.0818044	-0.197888	Subtotal Bone Mineral Density (grams/cm^2)	anthropometric	dexa	Urinary Chlamydia	infection	NA	3	1	1	> BY & Bonf.	dexa	infection	7393	3	Infection	1
expo2	URXUCL	DXDSTFAT	0.236999	0.0320827	0.0178364	0.228411	7.38713	0.0776311	0.155262	0	3	2	9	2	0.248852	0.124408	2.0003	0.0542936	0.00108474	0.123868	4753	0.248852	0.0542936	0.124408	2.0003	Subtotal Fat (g)	anthropometric	dexa	Urinary Chlamydia	infection	NA	3	1	1	> BY & Bonf.	dexa	infection	7393	3	Infection	0.684737
expo2	URXUCL	DXDSTLE	0.146576	0.0828978	0.219064	0.250176	1.76815	1.27547	2.55095	0.215977	3	2	9	2	0.121152	0.0841507	1.4397	0.159974	0.0002571	0.404694	4753	0.121152	0.159974	0.0841507	1.4397	Subtotal Lean excl BMC (g)	anthropometric	dexa	Urinary Chlamydia	infection	NA	3	1	1	> BY & Bonf.	dexa	infection	7393	3	Infection	1
expo2	URXUCL	DXDSTLI	0.139871	0.0973904	0.287462	0.259447	1.43619	1.79208	3.58415	0.441988	3	2	9	2	0.119756	0.0845317	1.41669	0.166544	0.000251896	0.412906	4637	0.119756	0.166544	0.0845317	1.41669	Subtotal Lean incl BMC (g)	anthropometric	dexa	Urinary Chlamydia	infection	NA	3	1	1	> BY & Bonf.	dexa	infection	7393	3	Infection	1
expo2	URXUCL	DXDSTPF	0.212234	0.039757	0.0333459	0.219748	5.33827	0.157988	0.315976	0	3	2	9	2	0.238074	0.117877	2.01969	0.0521321	0.000992805	0.471386	4753	0.238074	0.0521321	0.117877	2.01969	Subtotal Percent Fat	anthropometric	dexa	Urinary Chlamydia	infection	NA	3	1	1	> BY & Bonf.	dexa	infection	7393	3	Infection	0.706965
expo2	URXUCL	DXDSTTOT	0.213509	0.0704054	0.0937045	0.240604	3.03256	0.414445	0.82889	0	3	2	9	2	0.216345	0.120209	1.79974	0.0816413	0.000819847	0.115265	4753	0.216345	0.0816413	0.120209	1.79974	Subtotal (Total excl Head) (g)	anthropometric	dexa	Urinary Chlamydia	infection	NA	3	1	1	> BY & Bonf.	dexa	infection	7393	3	Infection	0.974488
expo2	URXUCL	DXDTOA	0.0754129	0.102611	0.538871	0.38932	0.734938	3.59786	7.19573	0.722057	3	2	9	2	0.0700815	0.067267	1.04184	0.305543	8.5761e-05	0.423664	4703	0.0700815	0.305543	0.067267	1.04184	Total Area (cm^2)	anthropometric	dexa	Urinary Chlamydia	infection	NA	3	1	1	> BY & Bonf.	dexa	infection	7393	3	Infection	1
expo2	URXUCL	DXDTOBMC	0.052047	0.148723	0.759787	0.536155	0.349959	5.6487	11.2974	0.822968	3	2	-1	0	0.051788	0.0824733	0.627936	0.534644	4.68319e-05	0.338363	4703	0.051788	0.534644	0.0824733	0.627936	Total Bone Mineral Content (g)	anthropometric	dexa	Urinary Chlamydia	infection	NA	3	1	1	> BY & Bonf.	dexa	infection	7393	3	Infection	1
expo2	URXUCL	DXDTOBMD	0.00617821	0.165563	0.973623	0.802616	0.0373164	4.54064	9.08128	0.779767	3	2	-3	0	0.0109635	0.0943661	0.116181	0.908259	2.09887e-06	0.148079	4703	0.0109635	0.908259	0.0943661	0.116181	Total Bone Mineral Density (g/cm^2)	anthropometric	dexa	Urinary Chlamydia	infection	NA	3	1	1	> BY & Bonf.	dexa	infection	7393	3	Infection	1
expo2	URXUCL	DXDTOFAT	0.25279	0.0267054	0.0109769	0.221259	9.46587	0.0493906	0.0987811	0	3	2	9	2	0.261619	0.128945	2.02892	0.0511289	0.00119863	0.119133	4686	0.261619	0.0511289	0.128945	2.02892	Total Fat (g)	anthropometric	dexa	Urinary Chlamydia	infection	NA	3	1	1	> BY & Bonf.	dexa	infection	7393	3	Infection	0.647283
expo2	URXUCL	DXDTOLE	0.148848	0.0823066	0.212262	0.240754	1.80846	1.28646	2.57291	0.222671	3	2	9	2	0.121455	0.0834912	1.4547	0.155803	0.000258387	0.40718	4753	0.121455	0.155803	0.0834912	1.4547	Total Lean excl BMC (g)	anthropometric	dexa	Urinary Chlamydia	infection	NA	3	1	1	> BY & Bonf.	dexa	infection	7393	3	Infection	1
expo2	URXUCL	DXDTOLI	0.153847	0.0842098	0.209235	0.241318	1.82695	1.25256	2.50512	0.201635	3	2	9	2	0.127618	0.0860428	1.48319	0.14812	0.000285213	0.408881	4686	0.127618	0.14812	0.0860428	1.48319	Total Lean incl BMC (g)	anthropometric	dexa	Urinary Chlamydia	infection	NA	3	1	1	> BY & Bonf.	dexa	infection	7393	3	Infection	1
expo2	URXUCL	DXDTOPF	0.226657	0.0366055	0.0251048	0.217083	6.19188	0.121335	0.242669	0	3	2	9	2	0.245228	0.120791	2.03018	0.0509938	0.00105314	0.464299	4686	0.245228	0.0509938	0.120791	2.03018	Total Percent Fat	anthropometric	dexa	Urinary Chlamydia	infection	NA	3	1	1	> BY & Bonf.	dexa	infection	7393	3	Infection	0.708047
expo2	URXUCL	DXDTOTOT	0.225334	0.068728	0.0817783	0.23353	3.27864	0.369706	0.739413	0	3	2	9	2	0.227038	0.123463	1.83892	0.0755241	0.000902701	0.118443	4686	0.227038	0.0755241	0.123463	1.83892	Total Lean+Fat (g)	anthropometric	dexa	Urinary Chlamydia	infection	NA	3	1	1	> BY & Bonf.	dexa	infection	7393	3	Infection	0.909762
expo2	URXUCL	DXDTRA	0.0959775	0.1169	0.497927	0.305698	0.82102	3.77658	7.55316	0.73521	3	2	9	2	0.101047	0.0739424	1.36657	0.181591	0.000174891	0.312919	4915	0.101047	0.181591	0.0739424	1.36657	Trunk Bone area (cm^2)	anthropometric	dexa	Urinary Chlamydia	infection	NA	3	1	1	> BY & Bonf.	dexa	infection	7393	3	Infection	1
expo2	URXUCL	DXDTRBMC	0.0251539	0.135422	0.869777	0.513977	0.185744	4.03601	8.07201	0.75223	3	2	5	2	0.100155	0.0865798	1.1568	0.256191	0.000171917	0.222394	4913	0.100155	0.256191	0.0865798	1.1568	Trunk Bone Mineral Content (grams)	anthropometric	dexa	Urinary Chlamydia	infection	NA	3	1	1	> BY & Bonf.	dexa	infection	7393	3	Infection	1
expo2	URXUCL	DXDTRBMD	0.0292709	0.120817	0.831146	0.63538	0.242275	2.26032	4.52063	0.557584	3	2	-3	0	0.0650377	0.09152	0.710639	0.48262	7.24516e-05	0.0987467	4915	0.0650377	0.48262	0.09152	0.710639	Trunk Bone BMD (g/cm^2)	anthropometric	dexa	Urinary Chlamydia	infection	NA	3	1	1	> BY & Bonf.	dexa	infection	7393	3	Infection	1
expo2	URXUCL	DXDTRLE	0.0915739	0.10312	0.468215	0.431918	0.888033	1.7655	3.531	0.433588	3	2	9	2	0.100467	0.0987023	1.01788	0.316613	0.000173235	0.355409	4907	0.100467	0.316613	0.0987023	1.01788	Trunk Lean excl Bone Mineral Content (grams)	anthropometric	dexa	Urinary Chlamydia	infection	NA	3	1	1	> BY & Bonf.	dexa	infection	7393	3	Infection	1
expo2	URXUCL	DXDTRPF	0.22331	0.0494121	0.0456355	0.284175	4.51934	0.180106	0.360213	0	3	2	9	2	0.21809	0.130017	1.6774	0.103521	0.000816313	0.312818	4907	0.21809	0.103521	0.130017	1.6774	Trunk Percent Fat	anthropometric	dexa	Urinary Chlamydia	infection	NA	3	1	1	> BY & Bonf.	dexa	infection	7393	3	Infection	1
expo2	URXUCL	DXDTRTOT	0.17434	0.0761193	0.149133	0.326627	2.29035	0.528789	1.05758	0	3	2	9	2	0.171812	0.124795	1.37675	0.178452	0.000506674	0.128273	4906	0.171812	0.178452	0.124795	1.37675	Trunk Total (grams)	anthropometric	dexa	Urinary Chlamydia	infection	NA	3	1	1	> BY & Bonf.	dexa	infection	7393	3	Infection	1
expo2	URXUCL	DXXHEA	-0.192991	0.148058	0.322267	0.213333	-1.30348	5.443	10.886	0.816278	3	2	-9	-2	-0.109946	0.0698062	-1.57502	0.125404	0.000205533	0.2979	4978	-0.109946	0.125404	0.0698062	-1.57502	Head Area (cm^2)	anthropometric	dexa	Urinary Chlamydia	infection	NA	3	1	1	> BY & Bonf.	dexa	infection	7393	3	Infection	1
expo2	URXUCL	DXXHEBMC	-0.0044314	0.210147	0.985091	0.805841	-0.0210871	7.02448	14.049	0.857641	3	2	-7	-2	0.0243105	0.0954221	0.254768	0.800585	1.00487e-05	0.0683963	4978	0.0243105	0.800585	0.0954221	0.254768	Head Bone Mineral Content (grams)	anthropometric	dexa	Urinary Chlamydia	infection	NA	3	1	1	> BY & Bonf.	dexa	infection	7393	3	Infection	1
expo2	URXUCL	DXXHEBMD	0.0280781	0.141488	0.861037	0.635798	0.198448	3.07216	6.14431	0.674496	3	2	3	2	0.0796094	0.100169	0.794749	0.432802	0.000107758	0.162499	4978	0.0796094	0.432802	0.100169	0.794749	Head Bone Mineral Density (grams/cm^2)	anthropometric	dexa	Urinary Chlamydia	infection	NA	3	1	1	> BY & Bonf.	dexa	infection	7393	3	Infection	1
expo2	URXUCL	DXXHEFAT	0.170699	0.0780941	0.160406	0.280047	2.18581	0.947591	1.89518	0	3	2	9	2	0.120276	0.091294	1.31745	0.197341	0.000245967	0.29489	4978	0.120276	0.197341	0.091294	1.31745	Head Fat (grams)	anthropometric	dexa	Urinary Chlamydia	infection	NA	3	1	1	> BY & Bonf.	dexa	infection	7393	3	Infection	1
expo2	URXUCL	DXXHELI	0.131732	0.114893	0.37023	0.40493	1.14656	1.88605	3.7721	0.469792	3	2	5	2	0.0893452	0.0933401	0.957201	0.345872	0.000135726	0.331589	4978	0.0893452	0.345872	0.0933401	0.957201	Head Lean incl Bone Mineral Content (grams)	anthropometric	dexa	Urinary Chlamydia	infection	NA	3	1	1	> BY & Bonf.	dexa	infection	7393	3	Infection	1
expo2	URXUCL	DXXLAA	0.114104	0.136726	0.491778	0.17809	0.834548	5.1339	10.2678	0.805216	3	2	9	2	0.15031	0.0747442	2.01099	0.0530918	0.00037747	0.375739	4974	0.15031	0.0530918	0.0747442	2.01099	Left Arm Area (cm^2)	anthropometric	dexa	Urinary Chlamydia	infection	NA	3	1	1	> BY & Bonf.	dexa	infection	7393	3	Infection	1
expo2	URXUCL	DXXLABMC	0.133978	0.10996	0.347285	0.143443	1.21842	4.5763	9.15259	0.781483	3	2	7	2	0.101795	0.0665928	1.52862	0.1365	0.000173125	0.484036	4974	0.101795	0.1365	0.0665928	1.52862	Left Arm Body Mineral Content (grams)	anthropometric	dexa	Urinary Chlamydia	infection	NA	3	1	1	> BY & Bonf.	dexa	infection	7393	3	Infection	1
expo2	URXUCL	DXXLABMD	0.0336653	0.0387487	0.476546	0.777527	0.868813	0.530093	1.06019	0	3	2	-5	0	-0.00881885	0.0629751	-0.140037	0.889536	1.29937e-06	0.447845	4974	-0.00881885	0.889536	0.0629751	-0.140037	Left Arm Body Mineral Density (grams/cm^2)	anthropometric	dexa	Urinary Chlamydia	infection	NA	3	1	1	> BY & Bonf.	dexa	infection	7393	3	Infection	1
expo2	URXUCL	DXXLAFAT	0.277425	0.0414067	0.021559	0.0925109	6.69999	0.189204	0.378407	0	3	2	9	2	0.268273	0.101336	2.64736	0.0126374	0.0012028	0.111504	4969	0.268273	0.0126374	0.101336	2.64736	Left Arm Fat (grams)	anthropometric	dexa	Urinary Chlamydia	infection	NA	3	0.660687	1	> BY & Bonf.	dexa	infection	7393	3	Infection	0.207068
expo2	URXUCL	DXXLALI	0.175943	0.0553221	0.0862658	0.0144334	3.18035	2.20931	4.41861	0.547369	3	2	7	2	0.124995	0.0510379	2.44906	0.0201749	0.000261032	0.568587	4974	0.124995	0.0201749	0.0510379	2.44906	Left Arm Lean incl BMC (grams)	anthropometric	dexa	Urinary Chlamydia	infection	NA	3	0.946933	1	> BY & Bonf.	dexa	infection	7393	3	Infection	0.367561
expo2	URXUCL	DXXLLA	-0.0564928	0.0948354	0.611813	0.85712	-0.595693	2.43544	4.87089	0.589397	3	2	-9	-2	0.00293665	0.0731204	0.0401619	0.968222	1.52829e-07	0.400865	4890	0.00293665	0.968222	0.0731204	0.0401619	Left Leg Area(cm^2)	anthropometric	dexa	Urinary Chlamydia	infection	NA	3	1	1	> BY & Bonf.	dexa	infection	7393	3	Infection	1
expo2	URXUCL	DXXLLBMC	-0.100853	0.107406	0.446857	0.637173	-0.938993	2.96799	5.93597	0.663071	3	2	-9	-2	-0.0318418	0.0783033	-0.406647	0.687061	1.79678e-05	0.402049	4890	-0.0318418	0.687061	0.0783033	-0.406647	Left Leg Bone Mineral Content (grams)	anthropometric	dexa	Urinary Chlamydia	infection	NA	3	1	1	> BY & Bonf.	dexa	infection	7393	3	Infection	1
expo2	URXUCL	DXXLLBMD	-0.0946506	0.108926	0.476488	0.605879	-0.868946	2.19733	4.39466	0.544902	3	2	-9	-2	-0.0720983	0.0858657	-0.839664	0.407526	9.2119e-05	0.268587	4890	-0.0720983	0.407526	0.0858657	-0.839664	Left Leg Bone Mineral Density (grams/cm^2)	anthropometric	dexa	Urinary Chlamydia	infection	NA	3	1	1	> BY & Bonf.	dexa	infection	7393	3	Infection	1
expo2	URXUCL	DXXLLFAT	0.190816	0.0616688	0.0904946	0.320895	3.0942	0.292447	0.584893	0	3	2	9	2	0.208554	0.122341	1.70469	0.0982568	0.000771242	0.162037	4881	0.208554	0.0982568	0.122341	1.70469	Left Leg Fat (grams)	anthropometric	dexa	Urinary Chlamydia	infection	NA	3	1	1	> BY & Bonf.	dexa	infection	7393	3	Infection	1
expo2	URXUCL	DXXLLLI	0.126744	0.0794578	0.251739	0.463736	1.59511	0.807309	1.61462	0	3	2	3	0	0.0807992	0.103811	0.778328	0.442276	0.000115695	0.361784	4890	0.0807992	0.442276	0.103811	0.778328	Left Leg Lean incl Bone Mineral Content (grams)	anthropometric	dexa	Urinary Chlamydia	infection	NA	3	1	1	> BY & Bonf.	dexa	infection	7393	3	Infection	1
expo2	URXUCL	DXXLRA	0.113499	0.07922	0.288314	0.361854	1.43271	0.828353	1.65671	0	3	2	9	2	0.145184	0.102191	1.42072	0.165379	0.000361251	0.166712	4913	0.145184	0.165379	0.102191	1.42072	Left Ribs Area(cm^2)	anthropometric	dexa	Urinary Chlamydia	infection	NA	3	1	1	> BY & Bonf.	dexa	infection	7393	3	Infection	1
expo2	URXUCL	DXXLRBMC	0.011777	0.0962853	0.913833	0.743478	0.122314	1.41197	2.82394	0.29177	3	2	-7	0	0.0565702	0.101646	0.55654	0.581837	5.4846e-05	0.235873	4913	0.0565702	0.581837	0.101646	0.55654	Left Ribs Bone Mineral Content (grams)	anthropometric	dexa	Urinary Chlamydia	infection	NA	3	1	1	> BY & Bonf.	dexa	infection	7393	3	Infection	1
expo2	URXUCL	DXXLRBMD	-0.144367	0.0736048	0.188863	0.290355	-1.96137	1.49906	2.99812	0.332914	3	2	-9	-2	-0.102479	0.0831335	-1.2327	0.226953	0.000179987	0.190598	4913	-0.102479	0.226953	0.0831335	-1.2327	Left Ribs Bone Mineral Density (grams/cm^2)	anthropometric	dexa	Urinary Chlamydia	infection	NA	3	1	1	> BY & Bonf.	dexa	infection	7393	3	Infection	1
expo2	URXUCL	DXXLSA	-0.023512	0.109766	0.850245	0.664992	-0.214201	3.30044	6.60088	0.69701	3	2	1	0	-0.0896535	0.066487	-1.34844	0.187288	0.000137754	0.343158	4913	-0.0896535	0.187288	0.066487	-1.34844	Lumbar Spine Area (cm^2)	anthropometric	dexa	Urinary Chlamydia	infection	NA	3	1	1	> BY & Bonf.	dexa	infection	7393	3	Infection	1
expo2	URXUCL	DXXLSBMC	-0.100565	0.128254	0.515099	0.787526	-0.784105	3.88003	7.76006	0.74227	3	2	-9	-2	0.0100547	0.0786563	0.127831	0.899109	1.73263e-06	0.137364	4913	0.0100547	0.899109	0.0786563	0.127831	Lumbar Spine Bone Mineral Content (grams)	anthropometric	dexa	Urinary Chlamydia	infection	NA	3	1	1	> BY & Bonf.	dexa	infection	7393	3	Infection	1
expo2	URXUCL	DXXLSBMD	0.073044	0.089586	0.500527	0.481104	0.815351	1.0704	2.1408	0.0657683	3	2	-3	0	0.120839	0.0962008	1.25611	0.21846	0.000250255	0.0586305	4913	0.120839	0.21846	0.0962008	1.25611	Lumbar Spine Bone Mineral Density (grams/cm^2)	anthropometric	dexa	Urinary Chlamydia	infection	NA	3	1	1	> BY & Bonf.	dexa	infection	7393	3	Infection	1
expo2	URXUCL	DXXPEA	-0.0888749	0.132854	0.572395	0.701824	-0.668969	5.10519	10.2104	0.804121	3	2	-7	-2	-0.00868715	0.0687056	-0.12644	0.9002	1.29338e-06	0.271646	4913	-0.00868715	0.9002	0.0687056	-0.12644	Pelvis Area (cm^2)	anthropometric	dexa	Urinary Chlamydia	infection	NA	3	1	1	> BY & Bonf.	dexa	infection	7393	3	Infection	1
expo2	URXUCL	DXXPEBMC	0.00125158	0.141579	0.993749	0.734891	0.00884012	4.6455	9.29099	0.784738	3	2	-1	0	0.0455418	0.0784153	0.580777	0.56559	3.55459e-05	0.198655	4913	0.0455418	0.56559	0.0784153	0.580777	Pelvis Bone Mineral Content (grams)	anthropometric	dexa	Urinary Chlamydia	infection	NA	3	1	1	> BY & Bonf.	dexa	infection	7393	3	Infection	1
expo2	URXUCL	DXXPEBMD	0.0366013	0.0779103	0.684749	0.671895	0.469787	0.672869	1.34574	0	3	2	-3	0	0.0868508	0.123018	0.706001	0.48546	0.000129276	0.0560804	4913	0.0868508	0.48546	0.123018	0.706001	Pelvis Bone Mineral Density (grams/cm^2)	anthropometric	dexa	Urinary Chlamydia	infection	NA	3	1	1	> BY & Bonf.	dexa	infection	7393	3	Infection	1
expo2	URXUCL	DXXRAA	0.10687	0.0342421	0.0891469	0.306456	3.12102	0.295469	0.590939	0	3	2	9	2	0.111232	0.067706	1.64287	0.110516	0.000213615	0.404047	4972	0.111232	0.110516	0.067706	1.64287	Right Arm Area (cm^2)	anthropometric	dexa	Urinary Chlamydia	infection	NA	3	1	1	> BY & Bonf.	dexa	infection	7393	3	Infection	1
expo2	URXUCL	DXXRABMC	0.0602118	0.0663494	0.459934	0.430056	0.907496	1.5595	3.11899	0.358768	3	2	7	2	0.0698246	0.0610451	1.14382	0.261454	8.41755e-05	0.506896	4972	0.0698246	0.261454	0.0610451	1.14382	Right Arm Bone Mineral Content (grams)	anthropometric	dexa	Urinary Chlamydia	infection	NA	3	1	1	> BY & Bonf.	dexa	infection	7393	3	Infection	1
expo2	URXUCL	DXXRABMD	0.0423163	0.0873835	0.676043	0.7372	0.48426	2.24556	4.49112	0.554676	3	2	-3	0	-0.00181741	0.0727628	-0.0249771	0.980233	5.70259e-08	0.466279	4972	-0.00181741	0.980233	0.0727628	-0.0249771	Right Arm Bone Mineral Density (grams/cm^2)	anthropometric	dexa	Urinary Chlamydia	infection	NA	3	1	1	> BY & Bonf.	dexa	infection	7393	3	Infection	1
expo2	URXUCL	DXXRAFAT	0.217505	0.0639251	0.0765866	0.240398	3.4025	0.375077	0.750155	0	3	2	9	2	0.201692	0.111485	1.80913	0.0801381	0.00069908	0.105134	4958	0.201692	0.0801381	0.111485	1.80913	Right Arm Fat (grams)	anthropometric	dexa	Urinary Chlamydia	infection	NA	3	1	1	> BY & Bonf.	dexa	infection	7393	3	Infection	0.944715
expo2	URXUCL	DXXRALI	0.10672	0.0173541	0.0254383	0.263559	6.14957	0.0965023	0.193005	0	3	2	7	2	0.0971973	0.0598947	1.6228	0.114759	0.000163109	0.585056	4972	0.0971973	0.114759	0.0598947	1.6228	Right Arm Lean incl Bone Mineral Content (grams)	anthropometric	dexa	Urinary Chlamydia	infection	NA	3	1	1	> BY & Bonf.	dexa	infection	7393	3	Infection	1
expo2	URXUCL	DXXRLA	0.0260975	0.0879317	0.79461	0.689089	0.296792	1.84609	3.69218	0.458314	3	2	1	2	0.0444581	0.0700915	0.634288	0.530546	3.48768e-05	0.383923	4893	0.0444581	0.530546	0.0700915	0.634288	Right Leg Area (cm^2)	anthropometric	dexa	Urinary Chlamydia	infection	NA	3	1	1	> BY & Bonf.	dexa	infection	7393	3	Infection	1
expo2	URXUCL	DXXRLBMC	-0.0238546	0.121318	0.862288	0.930938	-0.196628	3.56346	7.12692	0.719374	3	2	-9	-2	0.0120713	0.0774813	0.155796	0.877204	2.57124e-06	0.382528	4893	0.0120713	0.877204	0.0774813	0.155796	Right Leg Bone Mineral Content (grams)	anthropometric	dexa	Urinary Chlamydia	infection	NA	3	1	1	> BY & Bonf.	dexa	infection	7393	3	Infection	1
expo2	URXUCL	DXXRLBMD	-0.0509007	0.139909	0.750857	0.835048	-0.363813	4.16819	8.33638	0.760088	3	2	-9	-2	-0.0330618	0.084238	-0.392481	0.697389	1.92879e-05	0.251975	4893	-0.0330618	0.697389	0.084238	-0.392481	Right Leg Bone Mineral Density (grams/cm^2)	anthropometric	dexa	Urinary Chlamydia	infection	NA	3	1	1	> BY & Bonf.	dexa	infection	7393	3	Infection	1
expo2	URXUCL	DXXRLFAT	0.190244	0.0611292	0.0895887	0.301309	3.11216	0.298277	0.596555	0	3	2	9	2	0.218957	0.122843	1.78242	0.084478	0.000841387	0.169572	4881	0.218957	0.084478	0.122843	1.78242	Right Leg Fat (grams)	anthropometric	dexa	Urinary Chlamydia	infection	NA	3	1	1	> BY & Bonf.	dexa	infection	7393	3	Infection	1
expo2	URXUCL	DXXRLLI	0.151879	0.0874425	0.224539	0.360298	1.7369	1.06967	2.13935	0.065135	3	2	7	2	0.0988511	0.102158	0.967627	0.34072	0.000172423	0.351869	4893	0.0988511	0.34072	0.102158	0.967627	Right Leg Lean incl Bone Mineral Content (grams)	anthropometric	dexa	Urinary Chlamydia	infection	NA	3	1	1	> BY & Bonf.	dexa	infection	7393	3	Infection	1
expo2	URXUCL	DXXRRA	0.129039	0.0209254	0.0253032	0.3354	6.16661	0.0710485	0.142097	0	3	2	9	2	0.127227	0.0864187	1.47222	0.151042	0.000277415	0.134145	4913	0.127227	0.151042	0.0864187	1.47222	Right Ribs Area (cm^2)	anthropometric	dexa	Urinary Chlamydia	infection	NA	3	1	1	> BY & Bonf.	dexa	infection	7393	3	Infection	1
expo2	URXUCL	DXXRRBMC	0.103083	0.0655429	0.256407	0.375681	1.57276	0.760756	1.52151	0	3	2	5	2	0.111499	0.0830639	1.34233	0.189239	0.000213064	0.162728	4913	0.111499	0.189239	0.0830639	1.34233	Right Ribs Bone Mineral Content (grams)	anthropometric	dexa	Urinary Chlamydia	infection	NA	3	1	1	> BY & Bonf.	dexa	infection	7393	3	Infection	1
expo2	URXUCL	DXXRRBMD	-0.0395361	0.111602	0.757008	0.944527	-0.354261	2.66402	5.32803	0.624627	3	2	-9	-2	-0.00176253	0.0828437	-0.0212754	0.983162	5.32406e-08	0.191449	4913	-0.00176253	0.983162	0.0828437	-0.0212754	Right Ribs Bone Mineral Density (grams/cm^2)	anthropometric	dexa	Urinary Chlamydia	infection	NA	3	1	1	> BY & Bonf.	dexa	infection	7393	3	Infection	1
expo2	URXUCL	DXXTRFAT	0.224342	0.0533298	0.0521299	0.272455	4.20669	0.224248	0.448495	0	3	2	9	2	0.204297	0.126478	1.61528	0.116383	0.000716326	0.0929169	4907	0.204297	0.116383	0.126478	1.61528	Trunk Fat (grams)	anthropometric	dexa	Urinary Chlamydia	infection	NA	3	1	1	> BY & Bonf.	dexa	infection	7393	3	Infection	1
expo2	URXUCL	DXXTRLI	0.0927607	0.104135	0.467039	0.41383	0.890777	1.89296	3.78591	0.471726	3	2	9	2	0.103675	0.0977288	1.06084	0.296958	0.00018421	0.354515	4913	0.103675	0.296958	0.0977288	1.06084	Trunk Lean incl Bone Mineral Content (grams)	anthropometric	dexa	Urinary Chlamydia	infection	NA	3	1	1	> BY & Bonf.	dexa	infection	7393	3	Infection	1
expo2	URXUCL	DXXTSA	0.148974	0.0790843	0.200287	0.344523	1.88374	0.622311	1.24462	0	3	2	9	2	0.166711	0.109058	1.52865	0.136493	0.00047632	0.221166	4913	0.166711	0.136493	0.109058	1.52865	Thoracic Spine Area (cm^2)	anthropometric	dexa	Urinary Chlamydia	infection	NA	3	1	1	> BY & Bonf.	dexa	infection	7393	3	Infection	1
expo2	URXUCL	DXXTSBMC	0.203007	0.101562	0.183661	0.140282	1.99884	1.2994	2.5988	0.230415	3	2	9	2	0.232538	0.10293	2.25919	0.0310494	0.000926736	0.154796	4913	0.232538	0.0310494	0.10293	2.25919	Thoracic Spine Bone Mineral Content (grams)	anthropometric	dexa	Urinary Chlamydia	infection	NA	3	1	1	> BY & Bonf.	dexa	infection	7393	3	Infection	0.647139
expo2	URXUCL	DXXTSBMD	0.188841	0.0927957	0.17882	0.137911	2.03502	1.29686	2.59372	0.228907	3	2	9	2	0.21897	0.103441	2.11687	0.0423984	0.000821747	0.0605122	4913	0.21897	0.0423984	0.103441	2.11687	Thoracic Spine Bone Mineral Density (grams/cm^2)	anthropometric	dexa	Urinary Chlamydia	infection	NA	3	1	1	> BY & Bonf.	dexa	infection	7393	3	Infection	1
expo	LBXCOT	DXDHELE	-0.0260059	0.00369834	0.0059092	0.163251	-7.03176	0.152463	0.457389	0	4	2	1	0	-0.0264757	0.00959513	-2.75928	0.00828744	0.000558354	0.433072	16310	-0.0264757	0.00828744	0.00959513	-2.75928	Head Lean excl Bone Mineral Content (grams)	anthropometric	dexa	Cotinine (ng/mL)	smoking	smoking biomarker	4	0.476659	1	> BY & Bonf.	dexa	smoking biomarker	1440	2	Smoking+Hydrocarbon+Metals	0.266557
expo	LBXCOT	DXDHEPF	-0.0205966	0.010208	0.136962	0.267185	-2.01768	1.00014	3.00043	0.000141963	4	2	-3	-2	-0.0240585	0.0110608	-2.17513	0.0347976	0.000461056	0.0979994	16310	-0.0240585	0.0347976	0.0110608	-2.17513	Head Percent Fat	anthropometric	dexa	Cotinine (ng/mL)	smoking	smoking biomarker	4	1	1	> BY & Bonf.	dexa	smoking biomarker	1440	2	Smoking+Hydrocarbon+Metals	0.678224
expo	LBXCOT	DXDHETOT	-0.0303955	0.00295535	0.00196012	0.115993	-10.2849	0.0925506	0.277652	0	4	2	1	0	-0.0303132	0.00982152	-3.0864	0.00342602	0.000731945	0.422232	16310	-0.0303132	0.00342602	0.00982152	-3.0864	Head Total (grams)	anthropometric	dexa	Cotinine (ng/mL)	smoking	smoking biomarker	4	0.237896	1	> BY & Bonf.	dexa	smoking biomarker	1440	2	Smoking+Hydrocarbon+Metals	0.13322
expo	LBXCOT	DXDLALE	-0.00714731	0.00205223	0.0399769	0.668808	-3.48271	0.0586631	0.175989	0	4	2	7	0	-0.00706867	0.00877799	-0.805272	0.424806	3.97765e-05	0.609552	16243	-0.00706867	0.424806	0.00877799	-0.805272	Left Arm Lean excl Body Mineral Content (grams)	anthropometric	dexa	Cotinine (ng/mL)	smoking	smoking biomarker	4	1	1	> BY & Bonf.	dexa	smoking biomarker	1440	2	Smoking+Hydrocarbon+Metals	1
expo	LBXCOT	DXDLAPF	-0.052129	0.00830319	0.0081594	0.00189234	-6.27819	0.970606	2.91182	0	4	2	-9	-2	-0.052765	0.00873796	-6.03859	2.53457e-07	0.00221637	0.494762	16243	-0.052765	2.53457e-07	0.00873796	-6.03859	Left Arm Percent Fat	anthropometric	dexa	Cotinine (ng/mL)	smoking	smoking biomarker	4	7.13449e-05	0.0313714	Bonf.<0.05	dexa	smoking biomarker	1440	2	Smoking+Hydrocarbon+Metals	4.12704e-05
expo	LBXCOT	DXDLATOT	-0.0344088	0.0027121	0.0010562	0.110318	-12.6872	0.0673767	0.20213	0	4	2	5	0	-0.032823	0.0111056	-2.95553	0.00490923	0.000857597	0.368051	16191	-0.032823	0.00490923	0.0111056	-2.95553	Left Arm Total (grams)	anthropometric	dexa	Cotinine (ng/mL)	smoking	smoking biomarker	4	0.316418	1	> BY & Bonf.	dexa	smoking biomarker	1440	2	Smoking+Hydrocarbon+Metals	0.0968932
expo	LBXCOT	DXDLLLE	-0.0383129	0.00519748	0.00516137	0.0468245	-7.37143	0.328075	0.984224	0	4	2	1	0	-0.0352672	0.00983255	-3.58677	0.000807587	0.000986873	0.474884	15994	-0.0352672	0.000807587	0.00983255	-3.58677	Left Leg Lean excl Bone Mineral Content (grams)	anthropometric	dexa	Cotinine (ng/mL)	smoking	smoking biomarker	4	0.0737662	1	> BY & Bonf.	dexa	smoking biomarker	1440	2	Smoking+Hydrocarbon+Metals	0.0251845
expo	LBXCOT	DXDLLPF	-0.0406498	0.00421588	0.00236806	0.0207545	-9.64208	0.231545	0.694636	0	4	2	-9	-2	-0.039628	0.00876587	-4.52072	4.30276e-05	0.00124602	0.51053	15994	-0.039628	4.30276e-05	0.00876587	-4.52072	Left Leg Percent Fat	anthropometric	dexa	Cotinine (ng/mL)	smoking	smoking biomarker	4	0.00625642	1	BY<0.05	dexa	smoking biomarker	1440	2	Smoking+Hydrocarbon+Metals	0.00308183
expo	LBXCOT	DXDLLTOT	-0.0564444	0.00595913	0.00249459	0.00712757	-9.47192	0.343751	1.03125	0	4	2	1	0	-0.053868	0.0108458	-4.96671	9.8286e-06	0.0023033	0.24663	15945	-0.053868	9.8286e-06	0.0108458	-4.96671	Left Leg Total (grams)	anthropometric	dexa	Cotinine (ng/mL)	smoking	smoking biomarker	4	0.00175489	1	BY<0.05	dexa	smoking biomarker	1440	2	Smoking+Hydrocarbon+Metals	0.000559519
expo	LBXCOT	DXDRALE	-0.00772804	0.00207457	0.0336876	0.660083	-3.72514	0.0560481	0.168144	0	4	2	7	0	-0.00804666	0.00916721	-0.877765	0.384633	5.14957e-05	0.629049	16147	-0.00804666	0.384633	0.00916721	-0.877765	Right Arm Lean excl Bone Mineral Content (grams)	anthropometric	dexa	Cotinine (ng/mL)	smoking	smoking biomarker	4	1	1	> BY & Bonf.	dexa	smoking biomarker	1440	2	Smoking+Hydrocarbon+Metals	1
expo	LBXCOT	DXDRAPF	-0.0484519	0.00642968	0.00484437	0.00769746	-7.53566	0.507456	1.52237	0	4	2	-9	-2	-0.046061	0.00919656	-5.0085	8.5431e-06	0.00168735	0.477168	16147	-0.046061	8.5431e-06	0.00919656	-5.0085	Right Arm Percent Fat	anthropometric	dexa	Cotinine (ng/mL)	smoking	smoking biomarker	4	0.00155769	1	BY<0.05	dexa	smoking biomarker	1440	2	Smoking+Hydrocarbon+Metals	0.000741905
expo	LBXCOT	DXDRATOT	-0.0315856	0.00393485	0.00403684	0.163149	-8.02714	0.131931	0.395792	0	4	2	5	0	-0.0294852	0.0115399	-2.55506	0.0139895	0.000691459	0.392448	16094	-0.0294852	0.0139895	0.0115399	-2.55506	Right Arm Total (grams)	anthropometric	dexa	Cotinine (ng/mL)	smoking	smoking biomarker	4	0.713989	1	> BY & Bonf.	dexa	smoking biomarker	1440	2	Smoking+Hydrocarbon+Metals	0.249192
expo	LBXCOT	DXDRLLE	-0.047255	0.00661239	0.00564164	0.0164924	-7.14644	0.490993	1.47298	0	4	2	1	0	-0.0443705	0.00995924	-4.45521	5.32672e-05	0.00156111	0.468989	15956	-0.0443705	5.32672e-05	0.00995924	-4.45521	Right Leg Lean excl Bone Mineral Content (grams)	anthropometric	dexa	Cotinine (ng/mL)	smoking	smoking biomarker	4	0.0074984	1	BY<0.05	dexa	smoking biomarker	1440	2	Smoking+Hydrocarbon+Metals	0.0025232
expo	LBXCOT	DXDRLPF	-0.0418309	0.00454904	0.00271987	0.0125025	-9.19556	0.293889	0.881666	0	4	2	-9	-2	-0.041506	0.00827294	-5.01708	8.30059e-06	0.00136605	0.512078	15956	-0.041506	8.30059e-06	0.00827294	-5.01708	Right Leg Percent Fat	anthropometric	dexa	Cotinine (ng/mL)	smoking	smoking biomarker	4	0.00151911	1	BY<0.05	dexa	smoking biomarker	1440	2	Smoking+Hydrocarbon+Metals	0.000800938
expo	LBXCOT	DXDRLTOT	-0.0649917	0.00827549	0.00430025	0.00367408	-7.85351	0.572974	1.71892	0	4	2	-1	0	-0.0627124	0.0114271	-5.48805	1.68173e-06	0.00311982	0.24708	15907	-0.0627124	1.68173e-06	0.0114271	-5.48805	Right Leg Total (grams)	anthropometric	dexa	Cotinine (ng/mL)	smoking	smoking biomarker	4	0.000379017	0.208155	BY<0.05	dexa	smoking biomarker	1440	2	Smoking+Hydrocarbon+Metals	0.000118072
expo	LBXCOT	DXDSTA	-0.00442824	0.00885105	0.651256	0.815564	-0.500306	1.5806	4.74181	0.367331	4	2	7	0	-0.00190168	0.0077895	-0.244133	0.808213	2.87141e-06	0.538564	14985	-0.00190168	0.808213	0.0077895	-0.244133	Subtotal Area (cm^2)	anthropometric	dexa	Cotinine (ng/mL)	smoking	smoking biomarker	4	1	1	> BY & Bonf.	dexa	smoking biomarker	1440	2	Smoking+Hydrocarbon+Metals	1
expo	LBXCOT	DXDSTBMC	0.0104492	0.00679763	0.221845	0.481617	1.53719	0.913064	2.73919	0	4	2	9	2	0.00950161	0.00802586	1.18387	0.242545	7.1683e-05	0.513891	14985	0.00950161	0.242545	0.00802586	1.18387	Subtotal Bone Mineral Content (grams)	anthropometric	dexa	Cotinine (ng/mL)	smoking	smoking biomarker	4	1	1	> BY & Bonf.	dexa	smoking biomarker	1440	2	Smoking+Hydrocarbon+Metals	1
expo	LBXCOT	DXDSTBMD	0.0144201	0.00265268	0.0122205	0.397004	5.43605	0.105916	0.317749	0	4	2	9	2	0.0124071	0.00853435	1.45378	0.152795	0.000122226	0.435737	14985	0.0124071	0.152795	0.00853435	1.45378	Subtotal Bone Mineral Density (grams/cm^2)	anthropometric	dexa	Cotinine (ng/mL)	smoking	smoking biomarker	4	1	1	> BY & Bonf.	dexa	smoking biomarker	1440	2	Smoking+Hydrocarbon+Metals	1
expo	LBXCOT	DXDSTFAT	-0.0554039	0.00621634	0.00297929	0.0104017	-8.91263	0.340756	1.02227	0	4	2	-3	0	-0.0538502	0.0113178	-4.75799	1.97071e-05	0.00229537	0.22635	15474	-0.0538502	1.97071e-05	0.0113178	-4.75799	Subtotal Fat (g)	anthropometric	dexa	Cotinine (ng/mL)	smoking	smoking biomarker	4	0.00318518	1	BY<0.05	dexa	smoking biomarker	1440	2	Smoking+Hydrocarbon+Metals	0.00118708
expo	LBXCOT	DXDSTLE	-0.014951	0.00623775	0.0961462	0.420232	-2.39685	0.479647	1.43894	0	4	2	5	0	-0.0136461	0.00962098	-1.41837	0.162821	0.0001474	0.525889	15474	-0.0136461	0.162821	0.00962098	-1.41837	Subtotal Lean excl BMC (g)	anthropometric	dexa	Cotinine (ng/mL)	smoking	smoking biomarker	4	1	1	> BY & Bonf.	dexa	smoking biomarker	1440	2	Smoking+Hydrocarbon+Metals	1
expo	LBXCOT	DXDSTLI	-0.0151844	0.0064215	0.0989846	0.425766	-2.36462	0.48583	1.45749	0	4	2	5	0	-0.0137364	0.00986181	-1.39288	0.17035	0.000149618	0.533969	14957	-0.0137364	0.17035	0.00986181	-1.39288	Subtotal Lean incl BMC (g)	anthropometric	dexa	Cotinine (ng/mL)	smoking	smoking biomarker	4	1	1	> BY & Bonf.	dexa	smoking biomarker	1440	2	Smoking+Hydrocarbon+Metals	1
expo	LBXCOT	DXDSTPF	-0.0585299	0.00646179	0.00284224	0.00124559	-9.05785	0.522828	1.56848	0	4	2	-9	-2	-0.0559941	0.00930614	-6.0169	2.73164e-07	0.00248178	0.437265	15474	-0.0559941	2.73164e-07	0.00930614	-6.0169	Subtotal Percent Fat	anthropometric	dexa	Cotinine (ng/mL)	smoking	smoking biomarker	4	7.63419e-05	0.0338106	Bonf.<0.05	dexa	smoking biomarker	1440	2	Smoking+Hydrocarbon+Metals	3.72389e-05
expo	LBXCOT	DXDSTTOT	-0.0375406	0.00601384	0.00829255	0.0715616	-6.24237	0.341946	1.02584	0	4	2	3	0	-0.0364986	0.0110058	-3.3163	0.00178695	0.00105446	0.331403	15474	-0.0364986	0.00178695	0.0110058	-3.3163	Subtotal (Total excl Head) (g)	anthropometric	dexa	Cotinine (ng/mL)	smoking	smoking biomarker	4	0.1414	1	> BY & Bonf.	dexa	smoking biomarker	1440	2	Smoking+Hydrocarbon+Metals	0.0477163
expo	LBXCOT	DXDTOA	-0.00620826	0.00824244	0.506046	0.76153	-0.753206	1.39603	4.18808	0.283681	4	2	7	0	-0.00198282	0.00784942	-0.252608	0.801697	3.11767e-06	0.537355	15223	-0.00198282	0.801697	0.00784942	-0.252608	Total Area (cm^2)	anthropometric	dexa	Cotinine (ng/mL)	smoking	smoking biomarker	4	1	1	> BY & Bonf.	dexa	smoking biomarker	1440	2	Smoking+Hydrocarbon+Metals	1
expo	LBXCOT	DXDTOBMC	-0.000160996	0.00652106	0.981854	0.919015	-0.0246886	0.799229	2.39769	0	4	2	7	0	0.00295006	0.00823	0.358452	0.721645	6.90117e-06	0.514694	15223	0.00295006	0.721645	0.00823	0.358452	Total Bone Mineral Content (g)	anthropometric	dexa	Cotinine (ng/mL)	smoking	smoking biomarker	4	1	1	> BY & Bonf.	dexa	smoking biomarker	1440	2	Smoking+Hydrocarbon+Metals	1
expo	LBXCOT	DXDTOBMD	0.00117426	0.00371773	0.772812	0.95499	0.315854	0.19012	0.57036	0	4	2	9	2	0.000200303	0.00904452	0.0221463	0.982427	3.18153e-08	0.430195	15223	0.000200303	0.982427	0.00904452	0.0221463	Total Bone Mineral Density (g/cm^2)	anthropometric	dexa	Cotinine (ng/mL)	smoking	smoking biomarker	4	1	1	> BY & Bonf.	dexa	smoking biomarker	1440	2	Smoking+Hydrocarbon+Metals	1
expo	LBXCOT	DXDTOFAT	-0.0552492	0.00674967	0.00381491	0.0126948	-8.18547	0.391732	1.1752	0	4	2	-3	0	-0.0531663	0.011876	-4.47677	4.96575e-05	0.00223868	0.222575	15190	-0.0531663	4.96575e-05	0.011876	-4.47677	Total Fat (g)	anthropometric	dexa	Cotinine (ng/mL)	smoking	smoking biomarker	4	0.00706273	1	BY<0.05	dexa	smoking biomarker	1440	2	Smoking+Hydrocarbon+Metals	0.00246626
expo	LBXCOT	DXDTOLE	-0.0153095	0.00636781	0.0955128	0.406234	-2.4042	0.503837	1.51151	0	4	2	5	0	-0.0140326	0.00960559	-1.46088	0.150847	0.000155867	0.527048	15474	-0.0140326	0.150847	0.00960559	-1.46088	Total Lean excl BMC (g)	anthropometric	dexa	Cotinine (ng/mL)	smoking	smoking biomarker	4	1	1	> BY & Bonf.	dexa	smoking biomarker	1440	2	Smoking+Hydrocarbon+Metals	1
expo	LBXCOT	DXDTOLI	-0.0142494	0.00635512	0.110737	0.437105	-2.24219	0.479923	1.43977	0	4	2	5	0	-0.0138736	0.00989125	-1.40262	0.167445	0.00015244	0.531001	15190	-0.0138736	0.167445	0.00989125	-1.40262	Total Lean incl BMC (g)	anthropometric	dexa	Cotinine (ng/mL)	smoking	smoking biomarker	4	1	1	> BY & Bonf.	dexa	smoking biomarker	1440	2	Smoking+Hydrocarbon+Metals	1
expo	LBXCOT	DXDTOPF	-0.0593147	0.0072096	0.00375913	0.00131817	-8.22719	0.641302	1.92391	0	4	2	-9	-2	-0.0557654	0.00956271	-5.83154	5.1758e-07	0.00246291	0.431536	15190	-0.0557654	5.1758e-07	0.00956271	-5.83154	Total Percent Fat	anthropometric	dexa	Cotinine (ng/mL)	smoking	smoking biomarker	4	0.000134803	0.064063	BY<0.05	dexa	smoking biomarker	1440	2	Smoking+Hydrocarbon+Metals	6.36526e-05
expo	LBXCOT	DXDTOTOT	-0.0370713	0.00614074	0.00911383	0.0803486	-6.03694	0.346994	1.04098	0	4	2	3	0	-0.0363933	0.0114745	-3.17166	0.00269869	0.00104897	0.334736	15190	-0.0363933	0.00269869	0.0114745	-3.17166	Total Lean+Fat (g)	anthropometric	dexa	Cotinine (ng/mL)	smoking	smoking biomarker	4	0.196542	1	> BY & Bonf.	dexa	smoking biomarker	1440	2	Smoking+Hydrocarbon+Metals	0.065137
expo	LBXCOT	DXDTRA	-0.0251318	0.0107535	0.10149	0.0942716	-2.33709	1.98617	5.95851	0.496519	4	2	1	0	-0.0264347	0.00806042	-3.27957	0.0019859	0.000556208	0.484426	15969	-0.0264347	0.0019859	0.00806042	-3.27957	Trunk Bone area (cm^2)	anthropometric	dexa	Cotinine (ng/mL)	smoking	smoking biomarker	4	0.1541	1	> BY & Bonf.	dexa	smoking biomarker	1440	2	Smoking+Hydrocarbon+Metals	0.074827
expo	LBXCOT	DXDTRBMC	-0.0155829	0.0100014	0.217096	0.227489	-1.55808	2.00692	6.02076	0.501724	4	2	5	0	-0.0193692	0.00800635	-2.41923	0.0195654	0.00029864	0.419254	15962	-0.0193692	0.0195654	0.00800635	-2.41923	Trunk Bone Mineral Content (grams)	anthropometric	dexa	Cotinine (ng/mL)	smoking	smoking biomarker	4	0.925631	1	> BY & Bonf.	dexa	smoking biomarker	1440	2	Smoking+Hydrocarbon+Metals	0.504687
expo	LBXCOT	DXDTRBMD	-0.0117099	0.00910141	0.288526	0.47136	-1.28661	1.51529	4.54587	0.34006	4	2	5	0	-0.00960413	0.00820789	-1.17011	0.247983	7.34186e-05	0.312155	15969	-0.00960413	0.247983	0.00820789	-1.17011	Trunk Bone BMD (g/cm^2)	anthropometric	dexa	Cotinine (ng/mL)	smoking	smoking biomarker	4	1	1	> BY & Bonf.	dexa	smoking biomarker	1440	2	Smoking+Hydrocarbon+Metals	1
expo	LBXCOT	DXDTRLE	-0.00748024	0.00243035	0.0542273	0.677102	-3.07785	0.0673949	0.202185	0	4	2	7	0	-0.00753944	0.0097941	-0.769794	0.445357	4.52384e-05	0.505105	15949	-0.00753944	0.445357	0.0097941	-0.769794	Trunk Lean excl Bone Mineral Content (grams)	anthropometric	dexa	Cotinine (ng/mL)	smoking	smoking biomarker	4	1	1	> BY & Bonf.	dexa	smoking biomarker	1440	2	Smoking+Hydrocarbon+Metals	1
expo	LBXCOT	DXDTRPF	-0.058574	0.00873719	0.00677228	0.00299988	-6.70398	0.805569	2.41671	0	4	2	-7	-2	-0.0561066	0.0100417	-5.58737	1.19727e-06	0.00250528	0.34165	15949	-0.0561066	1.19727e-06	0.0100417	-5.58737	Trunk Percent Fat	anthropometric	dexa	Cotinine (ng/mL)	smoking	smoking biomarker	4	0.00028202	0.148191	BY<0.05	dexa	smoking biomarker	1440	2	Smoking+Hydrocarbon+Metals	0.000115527
expo	LBXCOT	DXDTRTOT	-0.0310076	0.00414338	0.00494193	0.133225	-7.48364	0.171172	0.513515	0	4	2	5	0	-0.0288434	0.0106411	-2.71057	0.00940907	0.000662068	0.349772	15939	-0.0288434	0.00940907	0.0106411	-2.71057	Trunk Total (grams)	anthropometric	dexa	Cotinine (ng/mL)	smoking	smoking biomarker	4	0.526495	1	> BY & Bonf.	dexa	smoking biomarker	1440	2	Smoking+Hydrocarbon+Metals	0.172628
expo	LBXCOT	DXXHEA	-0.0208333	0.00785216	0.0767836	0.307215	-2.6532	0.700992	2.10298	0	4	2	-1	0	-0.0187101	0.00981699	-1.90589	0.0629249	0.000278848	0.297074	16310	-0.0187101	0.0629249	0.00981699	-1.90589	Head Area (cm^2)	anthropometric	dexa	Cotinine (ng/mL)	smoking	smoking biomarker	4	1	1	> BY & Bonf.	dexa	smoking biomarker	1440	2	Smoking+Hydrocarbon+Metals	1
expo	LBXCOT	DXXHEBMC	-0.0285782	0.00610603	0.0184292	0.145096	-4.68033	0.43623	1.30869	0	4	2	-1	0	-0.0259033	0.00974927	-2.65694	0.0108041	0.000534471	0.342408	16310	-0.0259033	0.0108041	0.00974927	-2.65694	Head Bone Mineral Content (grams)	anthropometric	dexa	Cotinine (ng/mL)	smoking	smoking biomarker	4	0.585654	1	> BY & Bonf.	dexa	smoking biomarker	1440	2	Smoking+Hydrocarbon+Metals	0.852959
expo	LBXCOT	DXXHEBMD	-0.0259867	0.00630413	0.02588	0.175706	-4.12217	0.464255	1.39277	0	4	2	1	0	-0.024316	0.00967756	-2.51261	0.0155532	0.000470976	0.427358	16310	-0.024316	0.0155532	0.00967756	-2.51261	Head Bone Mineral Density (grams/cm^2)	anthropometric	dexa	Cotinine (ng/mL)	smoking	smoking biomarker	4	0.775861	1	> BY & Bonf.	dexa	smoking biomarker	1440	2	Smoking+Hydrocarbon+Metals	1
expo	LBXCOT	DXXHEFAT	-0.0329895	0.0036323	0.00282003	0.0983859	-9.08226	0.129182	0.387547	0	4	2	1	0	-0.0334175	0.0102638	-3.25587	0.00212519	0.000889538	0.370898	16310	-0.0334175	0.00212519	0.0102638	-3.25587	Head Fat (grams)	anthropometric	dexa	Cotinine (ng/mL)	smoking	smoking biomarker	4	0.162622	1	> BY & Bonf.	dexa	smoking biomarker	1440	2	Smoking+Hydrocarbon+Metals	0.0878844
expo	LBXCOT	DXXHELI	-0.0292737	0.00285638	0.00198061	0.126168	-10.2485	0.0890311	0.267093	0	4	2	1	0	-0.0289655	0.00968453	-2.9909	0.00445799	0.000668308	0.43558	16310	-0.0289655	0.00445799	0.00968453	-2.9909	Head Lean incl Bone Mineral Content (grams)	anthropometric	dexa	Cotinine (ng/mL)	smoking	smoking biomarker	4	0.293191	1	> BY & Bonf.	dexa	smoking biomarker	1440	2	Smoking+Hydrocarbon+Metals	0.168323
expo	LBXCOT	DXXLAA	0.0103811	0.00426434	0.0929635	0.497038	2.4344	0.295178	0.885534	0	4	2	9	2	0.0110307	0.00787045	1.40154	0.167765	9.6864e-05	0.5307	16253	0.0110307	0.167765	0.00787045	1.40154	Left Arm Area (cm^2)	anthropometric	dexa	Cotinine (ng/mL)	smoking	smoking biomarker	4	1	1	> BY & Bonf.	dexa	smoking biomarker	1440	2	Smoking+Hydrocarbon+Metals	1
expo	LBXCOT	DXXLABMC	0.0279471	0.00388557	0.00553862	0.0768448	7.19252	0.24206	0.726179	0	4	2	9	2	0.0278209	0.00794519	3.5016	0.00104031	0.000616163	0.575837	16253	0.0278209	0.00104031	0.00794519	3.5016	Left Arm Body Mineral Content (grams)	anthropometric	dexa	Cotinine (ng/mL)	smoking	smoking biomarker	4	0.090959	1	> BY & Bonf.	dexa	smoking biomarker	1440	2	Smoking+Hydrocarbon+Metals	0.0713237
expo	LBXCOT	DXXLABMD	0.0366775	0.0017901	0.000254212	0.0295027	20.489	0.0449603	0.134881	0	4	2	9	2	0.0362647	0.00861922	4.20742	0.000118322	0.00104694	0.536941	16253	0.0362647	0.000118322	0.00861922	4.20742	Left Arm Body Mineral Density (grams/cm^2)	anthropometric	dexa	Cotinine (ng/mL)	smoking	smoking biomarker	4	0.014779	1	BY<0.05	dexa	smoking biomarker	1440	2	Smoking+Hydrocarbon+Metals	0.0205507
expo	LBXCOT	DXXLAFAT	-0.0541011	0.00756598	0.00563229	0.0173357	-7.15058	0.454441	1.36332	0	4	2	-3	0	-0.0539306	0.0119998	-4.4943	4.6901e-05	0.00231538	0.188215	16243	-0.0539306	4.6901e-05	0.0119998	-4.4943	Left Arm Fat (grams)	anthropometric	dexa	Cotinine (ng/mL)	smoking	smoking biomarker	4	0.00673103	1	BY<0.05	dexa	smoking biomarker	1440	2	Smoking+Hydrocarbon+Metals	0.00265631
expo	LBXCOT	DXXLALI	-0.00564757	0.00225209	0.0871132	0.741153	-2.50771	0.0726116	0.217835	0	4	2	7	0	-0.00507911	0.00869258	-0.584304	0.56187	2.05367e-05	0.610901	16253	-0.00507911	0.56187	0.00869258	-0.584304	Left Arm Lean incl BMC (grams)	anthropometric	dexa	Cotinine (ng/mL)	smoking	smoking biomarker	4	1	1	> BY & Bonf.	dexa	smoking biomarker	1440	2	Smoking+Hydrocarbon+Metals	1
expo	LBXCOT	DXXLLA	0.00715003	0.00796884	0.435706	0.516999	0.897249	1.39646	4.18937	0.283902	4	2	9	2	0.0108818	0.00800293	1.35973	0.180543	9.40343e-05	0.477609	16016	0.0108818	0.180543	0.00800293	1.35973	Left Leg Area(cm^2)	anthropometric	dexa	Cotinine (ng/mL)	smoking	smoking biomarker	4	1	1	> BY & Bonf.	dexa	smoking biomarker	1440	2	Smoking+Hydrocarbon+Metals	1
expo	LBXCOT	DXXLLBMC	0.0193181	0.00568754	0.0425687	0.266512	3.39657	0.400932	1.2028	0	4	2	9	2	0.0199689	0.00945926	2.11105	0.0402332	0.00031666	0.491273	16016	0.0199689	0.0402332	0.00945926	2.11105	Left Leg Bone Mineral Content (grams)	anthropometric	dexa	Cotinine (ng/mL)	smoking	smoking biomarker	4	1	1	> BY & Bonf.	dexa	smoking biomarker	1440	2	Smoking+Hydrocarbon+Metals	1
expo	LBXCOT	DXXLLBMD	0.0174899	0.00571803	0.0550485	0.412856	3.05872	0.279306	0.837918	0	4	2	9	2	0.0184423	0.0120864	1.52588	0.133888	0.000270092	0.406956	16016	0.0184423	0.133888	0.0120864	1.52588	Left Leg Bone Mineral Density (grams/cm^2)	anthropometric	dexa	Cotinine (ng/mL)	smoking	smoking biomarker	4	1	1	> BY & Bonf.	dexa	smoking biomarker	1440	2	Smoking+Hydrocarbon+Metals	1
expo	LBXCOT	DXXLLFAT	-0.0591102	0.00564058	0.00185523	0.00373375	-10.4795	0.322084	0.966252	0	4	2	-7	-2	-0.0567333	0.0104789	-5.41407	2.1648e-06	0.00255386	0.211316	15994	-0.0567333	2.1648e-06	0.0104789	-5.41407	Left Leg Fat (grams)	anthropometric	dexa	Cotinine (ng/mL)	smoking	smoking biomarker	4	0.000473317	0.267946	BY<0.05	dexa	smoking biomarker	1440	2	Smoking+Hydrocarbon+Metals	0.000187997
expo	LBXCOT	DXXLLLI	-0.0372921	0.00544818	0.0063822	0.0535719	-6.84488	0.351975	1.05592	0	4	2	1	0	-0.0346477	0.00984591	-3.519	0.000988106	0.000953304	0.479534	16016	-0.0346477	0.000988106	0.00984591	-3.519	Left Leg Lean incl Bone Mineral Content (grams)	anthropometric	dexa	Cotinine (ng/mL)	smoking	smoking biomarker	4	0.0871804	1	> BY & Bonf.	dexa	smoking biomarker	1440	2	Smoking+Hydrocarbon+Metals	0.0299336
expo	LBXCOT	DXXLRA	-0.00750351	0.0124932	0.590446	0.67334	-0.600606	1.86724	5.60172	0.46445	4	2	3	0	-0.00834022	0.00917132	-0.909381	0.367889	5.53706e-05	0.313892	15962	-0.00834022	0.367889	0.00917132	-0.909381	Left Ribs Area(cm^2)	anthropometric	dexa	Cotinine (ng/mL)	smoking	smoking biomarker	4	1	1	> BY & Bonf.	dexa	smoking biomarker	1440	2	Smoking+Hydrocarbon+Metals	1
expo	LBXCOT	DXXLRBMC	0.00909787	0.0101442	0.435888	0.629958	0.896851	1.52297	4.56892	0.34339	4	2	9	2	0.00595611	0.0090567	0.657647	0.514043	2.8239e-05	0.371069	15962	0.00595611	0.514043	0.0090567	0.657647	Left Ribs Bone Mineral Content (grams)	anthropometric	dexa	Cotinine (ng/mL)	smoking	smoking biomarker	4	1	1	> BY & Bonf.	dexa	smoking biomarker	1440	2	Smoking+Hydrocarbon+Metals	1
expo	LBXCOT	DXXLRBMD	0.0245906	0.0102777	0.0965137	0.221463	2.39262	1.46304	4.38911	0.31649	4	2	9	2	0.0169984	0.0102842	1.65287	0.105168	0.000230005	0.282531	15962	0.0169984	0.105168	0.0102842	1.65287	Left Ribs Bone Mineral Density (grams/cm^2)	anthropometric	dexa	Cotinine (ng/mL)	smoking	smoking biomarker	4	1	1	> BY & Bonf.	dexa	smoking biomarker	1440	2	Smoking+Hydrocarbon+Metals	1
expo	LBXCOT	DXXLSA	-0.00245127	0.0101309	0.824409	0.778029	-0.241958	1.62154	4.86461	0.3833	4	2	5	0	-0.00698434	0.00856327	-0.815616	0.418923	3.88307e-05	0.442251	15962	-0.00698434	0.418923	0.00856327	-0.815616	Lumbar Spine Area (cm^2)	anthropometric	dexa	Cotinine (ng/mL)	smoking	smoking biomarker	4	1	1	> BY & Bonf.	dexa	smoking biomarker	1440	2	Smoking+Hydrocarbon+Metals	1
expo	LBXCOT	DXXLSBMC	-0.00245069	0.0149157	0.879938	0.815875	-0.164303	2.5301	7.59029	0.604758	4	2	5	0	-0.00578185	0.00994867	-0.581168	0.563964	2.66108e-05	0.348431	15962	-0.00578185	0.563964	0.00994867	-0.581168	Lumbar Spine Bone Mineral Content (grams)	anthropometric	dexa	Cotinine (ng/mL)	smoking	smoking biomarker	4	1	1	> BY & Bonf.	dexa	smoking biomarker	1440	2	Smoking+Hydrocarbon+Metals	1
expo	LBXCOT	DXXLSBMD	-0.0133732	0.0158394	0.460507	0.559262	-0.844304	2.67386	8.02157	0.626009	4	2	5	0	-0.00849979	0.0100672	-0.844305	0.402869	5.75096e-05	0.284158	15962	-0.00849979	0.402869	0.0100672	-0.844305	Lumbar Spine Bone Mineral Density (grams/cm^2)	anthropometric	dexa	Cotinine (ng/mL)	smoking	smoking biomarker	4	1	1	> BY & Bonf.	dexa	smoking biomarker	1440	2	Smoking+Hydrocarbon+Metals	1
expo	LBXCOT	DXXPEA	-0.0177452	0.00787697	0.109655	0.322199	-2.25279	0.753763	2.26129	0	4	2	5	0	-0.0202088	0.00991492	-2.03822	0.0473013	0.00032509	0.338024	15962	-0.0202088	0.0473013	0.00991492	-2.03822	Pelvis Area (cm^2)	anthropometric	dexa	Cotinine (ng/mL)	smoking	smoking biomarker	4	1	1	> BY & Bonf.	dexa	smoking biomarker	1440	2	Smoking+Hydrocarbon+Metals	0.94071
expo	LBXCOT	DXXPEBMC	-0.0149255	0.00764292	0.145866	0.319297	-1.95285	0.926407	2.77922	0	4	2	5	0	-0.0177394	0.00861449	-2.05925	0.0451568	0.000250496	0.338563	15962	-0.0177394	0.0451568	0.00861449	-2.05925	Pelvis Bone Mineral Content (grams)	anthropometric	dexa	Cotinine (ng/mL)	smoking	smoking biomarker	4	1	1	> BY & Bonf.	dexa	smoking biomarker	1440	2	Smoking+Hydrocarbon+Metals	0.972281
expo	LBXCOT	DXXPEBMD	-0.0140198	0.0069075	0.135389	0.351863	-2.02965	0.791677	2.37503	0	4	2	3	0	-0.0142459	0.00791482	-1.79991	0.0784357	0.00016155	0.292023	15962	-0.0142459	0.0784357	0.00791482	-1.79991	Pelvis Bone Mineral Density (grams/cm^2)	anthropometric	dexa	Cotinine (ng/mL)	smoking	smoking biomarker	4	1	1	> BY & Bonf.	dexa	smoking biomarker	1440	2	Smoking+Hydrocarbon+Metals	1
expo	LBXCOT	DXXRAA	0.0122819	0.0065919	0.159327	0.446698	1.86318	0.601067	1.8032	0	4	2	9	2	0.0132317	0.00867978	1.52443	0.134248	0.000139333	0.555305	16187	0.0132317	0.134248	0.00867978	1.52443	Right Arm Area (cm^2)	anthropometric	dexa	Cotinine (ng/mL)	smoking	smoking biomarker	4	1	1	> BY & Bonf.	dexa	smoking biomarker	1440	2	Smoking+Hydrocarbon+Metals	1
expo	LBXCOT	DXXRABMC	0.0307015	0.00521372	0.00977439	0.0791933	5.88859	0.351464	1.05439	0	4	2	9	2	0.0304606	0.00883763	3.4467	0.00122296	0.000738417	0.591803	16187	0.0304606	0.00122296	0.00883763	3.4467	Right Arm Bone Mineral Content (grams)	anthropometric	dexa	Cotinine (ng/mL)	smoking	smoking biomarker	4	0.103927	1	> BY & Bonf.	dexa	smoking biomarker	1440	2	Smoking+Hydrocarbon+Metals	0.0838458
expo	LBXCOT	DXXRABMD	0.0377186	0.00362612	0.00189612	0.03118	10.4019	0.173911	0.521733	0	4	2	9	2	0.0364905	0.00884169	4.1271	0.000152733	0.0010597	0.539186	16187	0.0364905	0.000152733	0.00884169	4.1271	Right Arm Bone Mineral Density (grams/cm^2)	anthropometric	dexa	Cotinine (ng/mL)	smoking	smoking biomarker	4	0.0183026	1	BY<0.05	dexa	smoking biomarker	1440	2	Smoking+Hydrocarbon+Metals	0.0171385
expo	LBXCOT	DXXRAFAT	-0.0506064	0.00534702	0.00250037	0.0393148	-9.46442	0.198349	0.595047	0	4	2	-3	0	-0.0481327	0.012493	-3.85278	0.000360027	0.00184255	0.182041	16147	-0.0481327	0.000360027	0.012493	-3.85278	Right Arm Fat (grams)	anthropometric	dexa	Cotinine (ng/mL)	smoking	smoking biomarker	4	0.0376918	1	BY<0.05	dexa	smoking biomarker	1440	2	Smoking+Hydrocarbon+Metals	0.0146558
expo	LBXCOT	DXXRALI	-0.00476584	0.00178937	0.0761161	0.794157	-2.66342	0.0415553	0.124666	0	4	2	7	0	-0.00475694	0.00919814	-0.517164	0.60752	1.80086e-05	0.630474	16187	-0.00475694	0.60752	0.00919814	-0.517164	Right Arm Lean incl Bone Mineral Content (grams)	anthropometric	dexa	Cotinine (ng/mL)	smoking	smoking biomarker	4	1	1	> BY & Bonf.	dexa	smoking biomarker	1440	2	Smoking+Hydrocarbon+Metals	1
expo	LBXCOT	DXXRLA	-0.00156302	0.0101634	0.887539	0.890388	-0.153788	2.3027	6.90809	0.565726	4	2	7	0	0.00607104	0.00793928	0.764684	0.448365	2.92573e-05	0.46726	15993	0.00607104	0.448365	0.00793928	0.764684	Right Leg Area (cm^2)	anthropometric	dexa	Cotinine (ng/mL)	smoking	smoking biomarker	4	1	1	> BY & Bonf.	dexa	smoking biomarker	1440	2	Smoking+Hydrocarbon+Metals	1
expo	LBXCOT	DXXRLBMC	0.0111428	0.00661412	0.190635	0.453387	1.6847	0.700373	2.10112	0	4	2	9	2	0.0117276	0.00825263	1.42107	0.162041	0.000109175	0.484008	15993	0.0117276	0.162041	0.00825263	1.42107	Right Leg Bone Mineral Content (grams)	anthropometric	dexa	Cotinine (ng/mL)	smoking	smoking biomarker	4	1	1	> BY & Bonf.	dexa	smoking biomarker	1440	2	Smoking+Hydrocarbon+Metals	1
expo	LBXCOT	DXXRLBMD	0.00673532	0.00626125	0.360864	0.653184	1.07571	0.496828	1.49048	0	4	2	9	2	0.00810801	0.00950617	0.852921	0.398122	5.2184e-05	0.413622	15993	0.00810801	0.398122	0.00950617	0.852921	Right Leg Bone Mineral Density (grams/cm^2)	anthropometric	dexa	Cotinine (ng/mL)	smoking	smoking biomarker	4	1	1	> BY & Bonf.	dexa	smoking biomarker	1440	2	Smoking+Hydrocarbon+Metals	1
expo	LBXCOT	DXXRLFAT	-0.0643933	0.00816071	0.00424206	0.00385829	-7.89064	0.54472	1.63416	0	4	2	-7	-2	-0.063478	0.0112538	-5.64057	9.97723e-07	0.00319515	0.21618	15956	-0.063478	9.97723e-07	0.0112538	-5.64057	Right Leg Fat (grams)	anthropometric	dexa	Cotinine (ng/mL)	smoking	smoking biomarker	4	0.000240142	0.123492	BY<0.05	dexa	smoking biomarker	1440	2	Smoking+Hydrocarbon+Metals	9.28337e-05
expo	LBXCOT	DXXRLLI	-0.0439257	0.0066319	0.00700955	0.0207874	-6.62339	0.529619	1.58886	0	4	2	1	0	-0.0411764	0.00964135	-4.27082	9.66128e-05	0.00134588	0.47372	15993	-0.0411764	9.66128e-05	0.00964135	-4.27082	Right Leg Lean incl Bone Mineral Content (grams)	anthropometric	dexa	Cotinine (ng/mL)	smoking	smoking biomarker	4	0.0124515	1	BY<0.05	dexa	smoking biomarker	1440	2	Smoking+Hydrocarbon+Metals	0.00412628
expo	LBXCOT	DXXRRA	-0.0323985	0.00555126	0.0100224	0.0924203	-5.83625	0.332409	0.997226	0	4	2	3	0	-0.0313091	0.0100957	-3.10124	0.00328743	0.000780308	0.300395	15962	-0.0313091	0.00328743	0.0100957	-3.10124	Right Ribs Area (cm^2)	anthropometric	dexa	Cotinine (ng/mL)	smoking	smoking biomarker	4	0.230098	1	> BY & Bonf.	dexa	smoking biomarker	1440	2	Smoking+Hydrocarbon+Metals	0.127831
expo	LBXCOT	DXXRRBMC	-0.0168692	0.00528893	0.0497289	0.345477	-3.18953	0.342397	1.02719	0	4	2	5	0	-0.0160351	0.00939863	-1.70611	0.0947325	0.000204675	0.32605	15962	-0.0160351	0.0947325	0.00939863	-1.70611	Right Ribs Bone Mineral Content (grams)	anthropometric	dexa	Cotinine (ng/mL)	smoking	smoking biomarker	4	1	1	> BY & Bonf.	dexa	smoking biomarker	1440	2	Smoking+Hydrocarbon+Metals	1
expo	LBXCOT	DXXRRBMD	0.0158654	0.00653588	0.0935447	0.417014	2.42743	0.565214	1.69564	0	4	2	9	2	0.013586	0.010206	1.33118	0.189691	0.000146928	0.268887	15962	0.013586	0.189691	0.010206	1.33118	Right Ribs Bone Mineral Density (grams/cm^2)	anthropometric	dexa	Cotinine (ng/mL)	smoking	smoking biomarker	4	1	1	> BY & Bonf.	dexa	smoking biomarker	1440	2	Smoking+Hydrocarbon+Metals	1
expo	LBXCOT	DXXTRFAT	-0.0504954	0.00604757	0.00360144	0.0192659	-8.34969	0.338295	1.01489	0	4	2	-3	0	-0.0470769	0.0111277	-4.23059	0.000109888	0.00176378	0.230923	15949	-0.0470769	0.000109888	0.0111277	-4.23059	Trunk Fat (grams)	anthropometric	dexa	Cotinine (ng/mL)	smoking	smoking biomarker	4	0.0138931	1	BY<0.05	dexa	smoking biomarker	1440	2	Smoking+Hydrocarbon+Metals	0.00482115
expo	LBXCOT	DXXTRLI	-0.00971155	0.00223132	0.0224053	0.607032	-4.35239	0.0551079	0.165324	0	4	2	5	0	-0.00932999	0.00986214	-0.946041	0.349071	6.92925e-05	0.505415	15962	-0.00932999	0.349071	0.00986214	-0.946041	Trunk Lean incl Bone Mineral Content (grams)	anthropometric	dexa	Cotinine (ng/mL)	smoking	smoking biomarker	4	1	1	> BY & Bonf.	dexa	smoking biomarker	1440	2	Smoking+Hydrocarbon+Metals	1
expo	LBXCOT	DXXTSA	-0.0346506	0.0144319	0.0957904	0.0752754	-2.40098	2.47038	7.41115	0.595205	4	2	1	0	-0.0293569	0.00932057	-3.14969	0.00287075	0.000686032	0.498652	15962	-0.0293569	0.00287075	0.00932057	-3.14969	Thoracic Spine Area (cm^2)	anthropometric	dexa	Cotinine (ng/mL)	smoking	smoking biomarker	4	0.206505	1	> BY & Bonf.	dexa	smoking biomarker	1440	2	Smoking+Hydrocarbon+Metals	0.109987
expo	LBXCOT	DXXTSBMC	-0.0359441	0.0129965	0.0698198	0.0156686	-2.76568	3.01434	9.04302	0.668253	4	2	1	0	-0.0369327	0.0081018	-4.55858	3.80167e-05	0.00108579	0.455587	15962	-0.0369327	3.80167e-05	0.0081018	-4.55858	Thoracic Spine Bone Mineral Content (grams)	anthropometric	dexa	Cotinine (ng/mL)	smoking	smoking biomarker	4	0.00561855	1	BY<0.05	dexa	smoking biomarker	1440	2	Smoking+Hydrocarbon+Metals	0.00282983
expo	LBXCOT	DXXTSBMD	-0.0341179	0.0103332	0.0456727	0.0382227	-3.30177	1.72485	5.17454	0.420239	4	2	3	0	-0.0322293	0.00902047	-3.5729	0.000841751	0.000826846	0.337497	15962	-0.0322293	0.000841751	0.00902047	-3.5729	Thoracic Spine Bone Mineral Density (grams/cm^2)	anthropometric	dexa	Cotinine (ng/mL)	smoking	smoking biomarker	4	0.0764193	1	> BY & Bonf.	dexa	smoking biomarker	1440	2	Smoking+Hydrocarbon+Metals	0.0522142
expo	URXNAL	DXDHELE	-0.0160423	0.00410059	0.159315	0.347495	-3.9122	0.11156	0.11156	0	2	2	1	0	-0.0167066	0.0122318	-1.36583	0.189792	0.000211276	0.38438	9155	-0.0167066	0.189792	0.0122318	-1.36583	Head Lean excl Bone Mineral Content (grams)	anthropometric	dexa	NNAL , urine (ng/mL)	smoking	smoking biomarker	2	1	1	> BY & Bonf.	dexa	smoking biomarker	1440	2	Smoking+Hydrocarbon+Metals	1
expo	URXNAL	DXDHEPF	0.000847529	0.0153987	0.964996	0.979106	0.0550391	0.959549	0.959549	0	2	2	5	2	0.000619329	0.0152574	0.040592	0.968094	2.90348e-07	0.0953053	9155	0.000619329	0.968094	0.0152574	0.040592	Head Percent Fat	anthropometric	dexa	NNAL , urine (ng/mL)	smoking	smoking biomarker	2	1	1	> BY & Bonf.	dexa	smoking biomarker	1440	2	Smoking+Hydrocarbon+Metals	1
expo	URXNAL	DXDHETOT	-0.0199834	0.0030428	0.0961969	0.289107	-6.56744	0.0513076	0.0513076	0	2	2	1	0	-0.0205141	0.013444	-1.52589	0.145426	0.000318553	0.380563	9155	-0.0205141	0.145426	0.013444	-1.52589	Head Total (grams)	anthropometric	dexa	NNAL , urine (ng/mL)	smoking	smoking biomarker	2	1	1	> BY & Bonf.	dexa	smoking biomarker	1440	2	Smoking+Hydrocarbon+Metals	1
expo	URXNAL	DXDLALE	-0.00100892	0.00456647	0.861568	0.880856	-0.220941	0.235634	0.235634	0	2	2	7	0	-0.00282167	0.00995959	-0.283312	0.780359	6.03101e-06	0.564218	9084	-0.00282167	0.780359	0.00995959	-0.283312	Left Arm Lean excl Body Mineral Content (grams)	anthropometric	dexa	NNAL , urine (ng/mL)	smoking	smoking biomarker	2	1	1	> BY & Bonf.	dexa	smoking biomarker	1440	2	Smoking+Hydrocarbon+Metals	1
expo	URXNAL	DXDLAPF	-0.0380251	0.0115329	0.187471	0.0209613	-3.29709	0.927492	0.927492	0	2	2	-9	-2	-0.040693	0.0122704	-3.31635	0.00408332	0.00125434	0.489829	9084	-0.040693	0.00408332	0.0122704	-3.31635	Left Arm Percent Fat	anthropometric	dexa	NNAL , urine (ng/mL)	smoking	smoking biomarker	2	0.273533	1	> BY & Bonf.	dexa	smoking biomarker	1440	2	Smoking+Hydrocarbon+Metals	0.11431
expo	URXNAL	DXDLATOT	-0.0227606	0.000706811	0.0197633	0.26236	-32.2018	0.00248375	0.00248375	0	2	2	5	0	-0.0220393	0.0140021	-1.574	0.133913	0.000367806	0.352864	9081	-0.0220393	0.133913	0.0140021	-1.574	Left Arm Total (grams)	anthropometric	dexa	NNAL , urine (ng/mL)	smoking	smoking biomarker	2	1	1	> BY & Bonf.	dexa	smoking biomarker	1440	2	Smoking+Hydrocarbon+Metals	1
expo	URXNAL	DXDLLLE	-0.037166	0.00450642	0.076816	0.0223274	-8.24734	0.1899	0.1899	0	2	2	1	0	-0.0342069	0.0129557	-2.64031	0.0171831	0.000883751	0.433648	9009	-0.0342069	0.0171831	0.0129557	-2.64031	Left Leg Lean excl Bone Mineral Content (grams)	anthropometric	dexa	NNAL , urine (ng/mL)	smoking	smoking biomarker	2	0.838695	1	> BY & Bonf.	dexa	smoking biomarker	1440	2	Smoking+Hydrocarbon+Metals	0.312633
expo	URXNAL	DXDLLPF	-0.0299208	0.00316087	0.0670047	0.054611	-9.46601	0.0843286	0.0843286	0	2	2	-9	-2	-0.0291965	0.0105388	-2.77037	0.0130962	0.000643819	0.499317	9009	-0.0291965	0.0130962	0.0105388	-2.77037	Left Leg Percent Fat	anthropometric	dexa	NNAL , urine (ng/mL)	smoking	smoking biomarker	2	0.67881	1	> BY & Bonf.	dexa	smoking biomarker	1440	2	Smoking+Hydrocarbon+Metals	0.301939
expo	URXNAL	DXDLLTOT	-0.04887	0.00467631	0.0607325	0.024553	-10.4505	0.0980563	0.0980563	0	2	2	-1	0	-0.0479403	0.0151606	-3.16216	0.00569232	0.00173608	0.243956	9006	-0.0479403	0.00569232	0.0151606	-3.16216	Left Leg Total (grams)	anthropometric	dexa	NNAL , urine (ng/mL)	smoking	smoking biomarker	2	0.35486	1	> BY & Bonf.	dexa	smoking biomarker	1440	2	Smoking+Hydrocarbon+Metals	0.126385
expo	URXNAL	DXDRALE	-0.00228833	0.00057867	0.157682	0.857432	-3.95446	0.00534832	0.00534832	0	2	2	7	0	-0.00174638	0.00906613	-0.192627	0.849533	2.31453e-06	0.58284	9076	-0.00174638	0.849533	0.00906613	-0.192627	Right Arm Lean excl Bone Mineral Content (grams)	anthropometric	dexa	NNAL , urine (ng/mL)	smoking	smoking biomarker	2	1	1	> BY & Bonf.	dexa	smoking biomarker	1440	2	Smoking+Hydrocarbon+Metals	1
expo	URXNAL	DXDRAPF	-0.0329569	0.00108623	0.0209749	0.0854878	-30.3405	0.00651718	0.00651718	0	2	2	-9	-2	-0.0327972	0.0138762	-2.36355	0.0302732	0.000816313	0.47616	9076	-0.0327972	0.0302732	0.0138762	-2.36355	Right Arm Percent Fat	anthropometric	dexa	NNAL , urine (ng/mL)	smoking	smoking biomarker	2	1	1	> BY & Bonf.	dexa	smoking biomarker	1440	2	Smoking+Hydrocarbon+Metals	0.532905
expo	URXNAL	DXDRATOT	-0.0169143	0.0019721	0.0738923	0.390145	-8.57678	0.0210236	0.0210236	0	2	2	5	0	-0.0159788	0.0133475	-1.19714	0.247681	0.000193761	0.38068	9075	-0.0159788	0.247681	0.0133475	-1.19714	Right Arm Total (grams)	anthropometric	dexa	NNAL , urine (ng/mL)	smoking	smoking biomarker	2	1	1	> BY & Bonf.	dexa	smoking biomarker	1440	2	Smoking+Hydrocarbon+Metals	1
expo	URXNAL	DXDRLLE	-0.0452503	0.00887703	0.123324	0.0104586	-5.09746	0.620392	0.620392	0	2	2	1	0	-0.0404488	0.0130966	-3.08848	0.00666701	0.00123479	0.426734	9014	-0.0404488	0.00666701	0.0130966	-3.08848	Right Leg Lean excl Bone Mineral Content (grams)	anthropometric	dexa	NNAL , urine (ng/mL)	smoking	smoking biomarker	2	0.402176	1	> BY & Bonf.	dexa	smoking biomarker	1440	2	Smoking+Hydrocarbon+Metals	0.147198
expo	URXNAL	DXDRLPF	-0.0302272	0.00484536	0.101188	0.0427423	-6.23839	0.212587	0.212587	0	2	2	-9	-2	-0.0298654	0.0100796	-2.96294	0.00871625	0.000673162	0.499802	9014	-0.0298654	0.00871625	0.0100796	-2.96294	Right Leg Percent Fat	anthropometric	dexa	NNAL , urine (ng/mL)	smoking	smoking biomarker	2	0.495816	1	> BY & Bonf.	dexa	smoking biomarker	1440	2	Smoking+Hydrocarbon+Metals	0.220468
expo	URXNAL	DXDRLTOT	-0.0566259	0.0104975	0.116694	0.0158733	-5.39421	0.424495	0.424495	0	2	2	-1	0	-0.055154	0.0162653	-3.3909	0.00347557	0.00229582	0.244348	9014	-0.055154	0.00347557	0.0162653	-3.3909	Right Leg Total (grams)	anthropometric	dexa	NNAL , urine (ng/mL)	smoking	smoking biomarker	2	0.240722	1	> BY & Bonf.	dexa	smoking biomarker	1440	2	Smoking+Hydrocarbon+Metals	0.0852358
expo	URXNAL	DXDSTA	-0.00706392	0.00702799	0.498377	0.706318	-1.00511	0.524469	0.524469	0	2	2	5	0	-0.00436237	0.0112277	-0.388538	0.702441	1.43005e-05	0.52181	8567	-0.00436237	0.702441	0.0112277	-0.388538	Subtotal Area (cm^2)	anthropometric	dexa	NNAL , urine (ng/mL)	smoking	smoking biomarker	2	1	1	> BY & Bonf.	dexa	smoking biomarker	1440	2	Smoking+Hydrocarbon+Metals	1
expo	URXNAL	DXDSTBMC	0.00546813	0.00025999	0.0302462	0.720582	21.0321	0.000579686	0.000579686	0	2	2	7	2	0.00487449	0.0112749	0.432332	0.670934	1.78552e-05	0.498672	8567	0.00487449	0.670934	0.0112749	0.432332	Subtotal Bone Mineral Content (grams)	anthropometric	dexa	NNAL , urine (ng/mL)	smoking	smoking biomarker	2	1	1	> BY & Bonf.	dexa	smoking biomarker	1440	2	Smoking+Hydrocarbon+Metals	1
expo	URXNAL	DXDSTBMD	0.00174995	0.0140846	0.921306	0.935259	0.124246	1.53448	1.53448	0.348313	2	2	7	2	0.00118688	0.011417	0.103957	0.91842	1.05856e-06	0.435749	8567	0.00118688	0.91842	0.011417	0.103957	Subtotal Bone Mineral Density (grams/cm^2)	anthropometric	dexa	NNAL , urine (ng/mL)	smoking	smoking biomarker	2	1	1	> BY & Bonf.	dexa	smoking biomarker	1440	2	Smoking+Hydrocarbon+Metals	1
expo	URXNAL	DXDSTFAT	-0.0334431	0.00186963	0.0355532	0.109613	-17.8875	0.016279	0.016279	0	2	2	-1	0	-0.0324325	0.0145128	-2.23475	0.0391472	0.000792799	0.241956	8768	-0.0324325	0.0391472	0.0145128	-2.23475	Subtotal Fat (g)	anthropometric	dexa	NNAL , urine (ng/mL)	smoking	smoking biomarker	2	1	1	> BY & Bonf.	dexa	smoking biomarker	1440	2	Smoking+Hydrocarbon+Metals	0.525375
expo	URXNAL	DXDSTLE	-0.00271048	0.00230985	0.449304	0.820645	-1.17345	0.0526732	0.0526732	0	2	2	7	0	-0.00412034	0.0113846	-0.361921	0.72187	1.27958e-05	0.494731	8768	-0.00412034	0.72187	0.0113846	-0.361921	Subtotal Lean excl BMC (g)	anthropometric	dexa	NNAL , urine (ng/mL)	smoking	smoking biomarker	2	1	1	> BY & Bonf.	dexa	smoking biomarker	1440	2	Smoking+Hydrocarbon+Metals	1
expo	URXNAL	DXDSTLI	-0.00200812	0.00249955	0.569132	0.841062	-0.803393	0.0708439	0.0708439	0	2	2	7	0	-0.0040193	0.0110465	-0.363852	0.720454	1.21376e-05	0.500984	8557	-0.0040193	0.720454	0.0110465	-0.363852	Subtotal Lean incl BMC (g)	anthropometric	dexa	NNAL , urine (ng/mL)	smoking	smoking biomarker	2	1	1	> BY & Bonf.	dexa	smoking biomarker	1440	2	Smoking+Hydrocarbon+Metals	1
expo	URXNAL	DXDSTPF	-0.0385104	0.00238025	0.0392982	0.0247946	-16.1792	0.0383483	0.0383483	0	2	2	-7	-2	-0.0382053	0.0119087	-3.20818	0.00515604	0.00110014	0.444369	8768	-0.0382053	0.00515604	0.0119087	-3.20818	Subtotal Percent Fat	anthropometric	dexa	NNAL , urine (ng/mL)	smoking	smoking biomarker	2	0.328298	1	> BY & Bonf.	dexa	smoking biomarker	1440	2	Smoking+Hydrocarbon+Metals	0.108577
expo	URXNAL	DXDSTTOT	-0.0190572	0.00262726	0.0872158	0.323333	-7.25364	0.036463	0.036463	0	2	2	5	0	-0.0191897	0.0135025	-1.4212	0.173344	0.000277548	0.329542	8768	-0.0191897	0.173344	0.0135025	-1.4212	Subtotal (Total excl Head) (g)	anthropometric	dexa	NNAL , urine (ng/mL)	smoking	smoking biomarker	2	1	1	> BY & Bonf.	dexa	smoking biomarker	1440	2	Smoking+Hydrocarbon+Metals	1
expo	URXNAL	DXDTOA	-0.0114648	0.0088333	0.417925	0.529711	-1.29791	0.880372	0.880372	0	2	2	5	0	-0.00635309	0.0115691	-0.549144	0.590048	3.03698e-05	0.519734	8709	-0.00635309	0.590048	0.0115691	-0.549144	Total Area (cm^2)	anthropometric	dexa	NNAL , urine (ng/mL)	smoking	smoking biomarker	2	1	1	> BY & Bonf.	dexa	smoking biomarker	1440	2	Smoking+Hydrocarbon+Metals	1
expo	URXNAL	DXDTOBMC	0.000731321	0.00176231	0.749585	0.952007	0.414978	0.021902	0.021902	0	2	2	7	2	0.000780638	0.0127659	0.0611502	0.951953	4.58533e-07	0.505015	8709	0.000780638	0.951953	0.0127659	0.0611502	Total Bone Mineral Content (g)	anthropometric	dexa	NNAL , urine (ng/mL)	smoking	smoking biomarker	2	1	1	> BY & Bonf.	dexa	smoking biomarker	1440	2	Smoking+Hydrocarbon+Metals	1
expo	URXNAL	DXDTOBMD	-0.00162187	0.0127559	0.919488	0.906336	-0.127146	0.838624	0.838624	0	2	2	1	0	-0.00260493	0.0141274	-0.184389	0.85589	5.1058e-06	0.439615	8709	-0.00260493	0.85589	0.0141274	-0.184389	Total Bone Mineral Density (g/cm^2)	anthropometric	dexa	NNAL , urine (ng/mL)	smoking	smoking biomarker	2	1	1	> BY & Bonf.	dexa	smoking biomarker	1440	2	Smoking+Hydrocarbon+Metals	1
expo	URXNAL	DXDTOFAT	-0.0327119	0.000130153	0.00253294	0.120845	-251.335	7.66819e-05	7.66819e-05	0	2	2	1	0	-0.0323038	0.0146814	-2.20033	0.0418977	0.000785668	0.239317	8696	-0.0323038	0.0418977	0.0146814	-2.20033	Total Fat (g)	anthropometric	dexa	NNAL , urine (ng/mL)	smoking	smoking biomarker	2	1	1	> BY & Bonf.	dexa	smoking biomarker	1440	2	Smoking+Hydrocarbon+Metals	0.557758
expo	URXNAL	DXDTOLE	-0.00279911	0.00235512	0.445295	0.815252	-1.18852	0.0546818	0.0546818	0	2	2	7	0	-0.00424391	0.0114217	-0.371564	0.714808	1.35748e-05	0.494979	8768	-0.00424391	0.714808	0.0114217	-0.371564	Total Lean excl BMC (g)	anthropometric	dexa	NNAL , urine (ng/mL)	smoking	smoking biomarker	2	1	1	> BY & Bonf.	dexa	smoking biomarker	1440	2	Smoking+Hydrocarbon+Metals	1
expo	URXNAL	DXDTOLI	-0.00273861	0.00178371	0.367522	0.823885	-1.53535	0.0322157	0.0322157	0	2	2	7	0	-0.00399983	0.0114482	-0.349384	0.731091	1.20452e-05	0.499579	8696	-0.00399983	0.731091	0.0114482	-0.349384	Total Lean incl BMC (g)	anthropometric	dexa	NNAL , urine (ng/mL)	smoking	smoking biomarker	2	1	1	> BY & Bonf.	dexa	smoking biomarker	1440	2	Smoking+Hydrocarbon+Metals	1
expo	URXNAL	DXDTOPF	-0.0388423	0.00454509	0.074156	0.0260069	-8.546	0.134124	0.134124	0	2	2	-7	-2	-0.0390245	0.0121653	-3.20786	0.00515957	0.00114659	0.440299	8696	-0.0390245	0.00515957	0.0121653	-3.20786	Total Percent Fat	anthropometric	dexa	NNAL , urine (ng/mL)	smoking	smoking biomarker	2	0.328493	1	> BY & Bonf.	dexa	smoking biomarker	1440	2	Smoking+Hydrocarbon+Metals	0.112925
expo	URXNAL	DXDTOTOT	-0.0189165	0.00123966	0.04166	0.330915	-15.2595	0.00809461	0.00809461	0	2	2	5	0	-0.019012	0.013538	-1.40435	0.178222	0.000272137	0.332538	8696	-0.019012	0.178222	0.013538	-1.40435	Total Lean+Fat (g)	anthropometric	dexa	NNAL , urine (ng/mL)	smoking	smoking biomarker	2	1	1	> BY & Bonf.	dexa	smoking biomarker	1440	2	Smoking+Hydrocarbon+Metals	1
expo	URXNAL	DXDTRA	-0.0345967	0.00889446	0.160199	0.0133143	-3.88969	0.849985	0.849985	0	2	2	1	0	-0.0345985	0.010174	-3.40068	0.00340273	0.00090209	0.469144	8983	-0.0345985	0.00340273	0.010174	-3.40068	Trunk Bone area (cm^2)	anthropometric	dexa	NNAL , urine (ng/mL)	smoking	smoking biomarker	2	0.236603	1	> BY & Bonf.	dexa	smoking biomarker	1440	2	Smoking+Hydrocarbon+Metals	0.115131
expo	URXNAL	DXDTRBMC	-0.0230604	0.00118068	0.0325662	0.140237	-19.5314	0.0113779	0.0113779	0	2	2	1	0	-0.0240634	0.0116202	-2.07083	0.0539122	0.000436679	0.404878	8980	-0.0240634	0.0539122	0.0116202	-2.07083	Trunk Bone Mineral Content (grams)	anthropometric	dexa	NNAL , urine (ng/mL)	smoking	smoking biomarker	2	1	1	> BY & Bonf.	dexa	smoking biomarker	1440	2	Smoking+Hydrocarbon+Metals	1
expo	URXNAL	DXDTRBMD	-0.0194595	0.0125615	0.364922	0.317214	-1.54914	1.00402	1.00402	0.00400798	2	2	1	0	-0.0157458	0.0134654	-1.16936	0.258396	0.000186839	0.307277	8983	-0.0157458	0.258396	0.0134654	-1.16936	Trunk Bone BMD (g/cm^2)	anthropometric	dexa	NNAL , urine (ng/mL)	smoking	smoking biomarker	2	1	1	> BY & Bonf.	dexa	smoking biomarker	1440	2	Smoking+Hydrocarbon+Metals	1
expo	URXNAL	DXDTRLE	0.00449774	0.00674332	0.625523	0.829254	0.666991	0.425948	0.425948	0	2	2	9	2	0.00190319	0.0108255	0.175806	0.862523	2.73024e-06	0.486475	8976	0.00190319	0.862523	0.0108255	0.175806	Trunk Lean excl Bone Mineral Content (grams)	anthropometric	dexa	NNAL , urine (ng/mL)	smoking	smoking biomarker	2	1	1	> BY & Bonf.	dexa	smoking biomarker	1440	2	Smoking+Hydrocarbon+Metals	1
expo	URXNAL	DXDTRPF	-0.0332777	0.00836315	0.156745	0.0458069	-3.97909	0.481043	0.481043	0	2	2	-7	-2	-0.0353345	0.0120492	-2.93251	0.00929856	0.000941102	0.363172	8976	-0.0353345	0.00929856	0.0120492	-2.93251	Trunk Percent Fat	anthropometric	dexa	NNAL , urine (ng/mL)	smoking	smoking biomarker	2	0.521633	1	> BY & Bonf.	dexa	smoking biomarker	1440	2	Smoking+Hydrocarbon+Metals	0.158335
expo	URXNAL	DXDTRTOT	-0.0125039	0.00325739	0.16224	0.459866	-3.83863	0.072993	0.072993	0	2	2	5	0	-0.0126327	0.0117709	-1.07322	0.298172	0.0001203	0.354687	8973	-0.0126327	0.298172	0.0117709	-1.07322	Trunk Total (grams)	anthropometric	dexa	NNAL , urine (ng/mL)	smoking	smoking biomarker	2	1	1	> BY & Bonf.	dexa	smoking biomarker	1440	2	Smoking+Hydrocarbon+Metals	1
expo	URXNAL	DXXHEA	-0.028509	0.00766371	0.167182	0.0905223	-3.72001	0.497579	0.497579	0	2	2	-7	-2	-0.02566	0.0120873	-2.12288	0.0487478	0.000498414	0.29285	9155	-0.02566	0.0487478	0.0120873	-2.12288	Head Area (cm^2)	anthropometric	dexa	NNAL , urine (ng/mL)	smoking	smoking biomarker	2	1	1	> BY & Bonf.	dexa	smoking biomarker	1440	2	Smoking+Hydrocarbon+Metals	1
expo	URXNAL	DXXHEBMC	-0.0290262	0.00748432	0.160651	0.212794	-3.87826	0.241822	0.241822	0	2	2	-1	0	-0.0265614	0.0165791	-1.6021	0.12755	0.000534048	0.348493	9155	-0.0265614	0.12755	0.0165791	-1.6021	Head Bone Mineral Content (grams)	anthropometric	dexa	NNAL , urine (ng/mL)	smoking	smoking biomarker	2	1	1	> BY & Bonf.	dexa	smoking biomarker	1440	2	Smoking+Hydrocarbon+Metals	1
expo	URXNAL	DXXHEBMD	-0.024704	0.00663277	0.166988	0.306908	-3.72454	0.164711	0.164711	0	2	2	-1	0	-0.0236074	0.0169054	-1.39644	0.180549	0.000421865	0.429344	9155	-0.0236074	0.180549	0.0169054	-1.39644	Head Bone Mineral Density (grams/cm^2)	anthropometric	dexa	NNAL , urine (ng/mL)	smoking	smoking biomarker	2	1	1	> BY & Bonf.	dexa	smoking biomarker	1440	2	Smoking+Hydrocarbon+Metals	1
expo	URXNAL	DXXHEFAT	-0.0204303	0.00586754	0.178044	0.2906	-3.48193	0.185086	0.185086	0	2	2	1	0	-0.020376	0.0135188	-1.50723	0.150108	0.000314278	0.323863	9155	-0.020376	0.150108	0.0135188	-1.50723	Head Fat (grams)	anthropometric	dexa	NNAL , urine (ng/mL)	smoking	smoking biomarker	2	1	1	> BY & Bonf.	dexa	smoking biomarker	1440	2	Smoking+Hydrocarbon+Metals	1
expo	URXNAL	DXXHELI	-0.0198212	0.0019772	0.0632945	0.291324	-10.0249	0.0219417	0.0219417	0	2	2	1	0	-0.0203878	0.0134731	-1.51321	0.148594	0.000314641	0.39651	9155	-0.0203878	0.148594	0.0134731	-1.51321	Head Lean incl Bone Mineral Content (grams)	anthropometric	dexa	NNAL , urine (ng/mL)	smoking	smoking biomarker	2	1	1	> BY & Bonf.	dexa	smoking biomarker	1440	2	Smoking+Hydrocarbon+Metals	1
expo	URXNAL	DXXLAA	0.00861772	0.000972433	0.0715343	0.553527	8.86202	0.00971662	0.00971662	0	2	2	9	2	0.00834639	0.0103576	0.80582	0.431475	5.27621e-05	0.520938	9093	0.00834639	0.431475	0.0103576	0.80582	Left Arm Area (cm^2)	anthropometric	dexa	NNAL , urine (ng/mL)	smoking	smoking biomarker	2	1	1	> BY & Bonf.	dexa	smoking biomarker	1440	2	Smoking+Hydrocarbon+Metals	1
expo	URXNAL	DXXLABMC	0.0250652	0.00170629	0.0432704	0.0900266	14.6899	0.0270275	0.0270275	0	2	2	9	2	0.0247176	0.010378	2.38174	0.0291837	0.00046274	0.55979	9093	0.0247176	0.0291837	0.010378	2.38174	Left Arm Body Mineral Content (grams)	anthropometric	dexa	NNAL , urine (ng/mL)	smoking	smoking biomarker	2	1	1	> BY & Bonf.	dexa	smoking biomarker	1440	2	Smoking+Hydrocarbon+Metals	0.691196
expo	URXNAL	DXXLABMD	0.0281575	0.00472229	0.105783	0.0939983	5.96268	0.162541	0.162541	0	2	2	9	2	0.0273121	0.0117322	2.32796	0.0325166	0.000564984	0.527351	9093	0.0273121	0.0325166	0.0117322	2.32796	Left Arm Body Mineral Density (grams/cm^2)	anthropometric	dexa	NNAL , urine (ng/mL)	smoking	smoking biomarker	2	1	1	> BY & Bonf.	dexa	smoking biomarker	1440	2	Smoking+Hydrocarbon+Metals	0.855705
expo	URXNAL	DXXLAFAT	-0.0410575	0.00677476	0.104108	0.0923591	-6.06037	0.152699	0.152699	0	2	2	1	0	-0.0410304	0.0170724	-2.40332	0.0279382	0.00127523	0.207996	9084	-0.0410304	0.0279382	0.0170724	-2.40332	Left Arm Fat (grams)	anthropometric	dexa	NNAL , urine (ng/mL)	smoking	smoking biomarker	2	1	1	> BY & Bonf.	dexa	smoking biomarker	1440	2	Smoking+Hydrocarbon+Metals	0.404371
expo	URXNAL	DXXLALI	0.000695303	0.00367277	0.880889	0.995042	0.189313	0.156446	0.156446	0	2	2	9	2	-0.000703258	0.00973495	-0.0722406	0.943254	3.74588e-07	0.566853	9093	-0.000703258	0.943254	0.00973495	-0.0722406	Left Arm Lean incl BMC (grams)	anthropometric	dexa	NNAL , urine (ng/mL)	smoking	smoking biomarker	2	1	1	> BY & Bonf.	dexa	smoking biomarker	1440	2	Smoking+Hydrocarbon+Metals	1
expo	URXNAL	DXXLLA	-0.00241497	0.00876467	0.828836	0.946401	-0.275535	0.860773	0.860773	0	2	2	5	0	0.00413991	0.0130778	0.31656	0.755431	1.29509e-05	0.458348	9022	0.00413991	0.755431	0.0130778	0.31656	Left Leg Area(cm^2)	anthropometric	dexa	NNAL , urine (ng/mL)	smoking	smoking biomarker	2	1	1	> BY & Bonf.	dexa	smoking biomarker	1440	2	Smoking+Hydrocarbon+Metals	1
expo	URXNAL	DXXLLBMC	0.00909077	0.00143806	0.0998788	0.586329	6.32154	0.0145578	0.0145578	0	2	2	7	2	0.00910579	0.0135176	0.673625	0.509605	6.26546e-05	0.482008	9022	0.00910579	0.509605	0.0135176	0.673625	Left Leg Bone Mineral Content (grams)	anthropometric	dexa	NNAL , urine (ng/mL)	smoking	smoking biomarker	2	1	1	> BY & Bonf.	dexa	smoking biomarker	1440	2	Smoking+Hydrocarbon+Metals	1
expo	URXNAL	DXXLLBMD	0.00476383	0.0149074	0.803091	0.915806	0.319561	1.05379	1.05379	0.0510444	2	2	5	2	-4.46203e-05	0.0154782	-0.00288278	0.997733	1.50447e-09	0.428663	9022	-4.46203e-05	0.997733	0.0154782	-0.00288278	Left Leg Bone Mineral Density (grams/cm^2)	anthropometric	dexa	NNAL , urine (ng/mL)	smoking	smoking biomarker	2	1	1	> BY & Bonf.	dexa	smoking biomarker	1440	2	Smoking+Hydrocarbon+Metals	1
expo	URXNAL	DXXLLFAT	-0.0486057	0.00258944	0.0338836	0.0219689	-18.7707	0.0297337	0.0297337	0	2	2	-5	0	-0.0487663	0.014686	-3.32059	0.00404612	0.00179615	0.224237	9009	-0.0487663	0.00404612	0.014686	-3.32059	Left Leg Fat (grams)	anthropometric	dexa	NNAL , urine (ng/mL)	smoking	smoking biomarker	2	0.271573	1	> BY & Bonf.	dexa	smoking biomarker	1440	2	Smoking+Hydrocarbon+Metals	0.102342
expo	URXNAL	DXXLLLI	-0.0376347	0.00642767	0.10769	0.0324339	-5.8551	0.328459	0.328459	0	2	2	1	0	-0.0339942	0.0132346	-2.56859	0.019932	0.00087323	0.440298	9022	-0.0339942	0.019932	0.0132346	-2.56859	Left Leg Lean incl Bone Mineral Content (grams)	anthropometric	dexa	NNAL , urine (ng/mL)	smoking	smoking biomarker	2	0.938136	1	> BY & Bonf.	dexa	smoking biomarker	1440	2	Smoking+Hydrocarbon+Metals	0.353255
expo	URXNAL	DXXLRA	-0.00858033	0.0108657	0.574476	0.717979	-0.789672	1.32261	1.32261	0.243918	2	2	1	0	-0.00336459	0.0116419	-0.289008	0.77607	8.53713e-06	0.289615	8980	-0.00336459	0.77607	0.0116419	-0.289008	Left Ribs Area(cm^2)	anthropometric	dexa	NNAL , urine (ng/mL)	smoking	smoking biomarker	2	1	1	> BY & Bonf.	dexa	smoking biomarker	1440	2	Smoking+Hydrocarbon+Metals	1
expo	URXNAL	DXXLRBMC	0.00421552	0.00230265	0.318275	0.81783	1.83073	0.0294022	0.0294022	0	2	2	9	2	0.00327343	0.0140258	0.233386	0.818249	8.08075e-06	0.347614	8980	0.00327343	0.818249	0.0140258	0.233386	Left Ribs Bone Mineral Content (grams)	anthropometric	dexa	NNAL , urine (ng/mL)	smoking	smoking biomarker	2	1	1	> BY & Bonf.	dexa	smoking biomarker	1440	2	Smoking+Hydrocarbon+Metals	1
expo	URXNAL	DXXLRBMD	-0.00193986	0.00986183	0.876353	0.976802	-0.196704	0.374281	0.374281	0	2	2	5	0	0.000961534	0.0174008	0.0552579	0.956577	6.97229e-07	0.278897	8980	0.000961534	0.956577	0.0174008	0.0552579	Left Ribs Bone Mineral Density (grams/cm^2)	anthropometric	dexa	NNAL , urine (ng/mL)	smoking	smoking biomarker	2	1	1	> BY & Bonf.	dexa	smoking biomarker	1440	2	Smoking+Hydrocarbon+Metals	1
expo	URXNAL	DXXLSA	-0.0177117	0.00348108	0.123548	0.203606	-5.08798	0.120445	0.120445	0	2	2	3	0	-0.0195455	0.0109511	-1.7848	0.0921495	0.000288097	0.459668	8980	-0.0195455	0.0921495	0.0109511	-1.7848	Lumbar Spine Area (cm^2)	anthropometric	dexa	NNAL , urine (ng/mL)	smoking	smoking biomarker	2	1	1	> BY & Bonf.	dexa	smoking biomarker	1440	2	Smoking+Hydrocarbon+Metals	1
expo	URXNAL	DXXLSBMC	-0.00868737	0.00429093	0.292067	0.627746	-2.02459	0.106188	0.106188	0	2	2	3	0	-0.010263	0.0137655	-0.745556	0.46612	7.94315e-05	0.361962	8980	-0.010263	0.46612	0.0137655	-0.745556	Lumbar Spine Bone Mineral Content (grams)	anthropometric	dexa	NNAL , urine (ng/mL)	smoking	smoking biomarker	2	1	1	> BY & Bonf.	dexa	smoking biomarker	1440	2	Smoking+Hydrocarbon+Metals	1
expo	URXNAL	DXXLSBMD	-0.00845679	0.00144142	0.107476	0.656796	-5.867	0.0112876	0.0112876	0	2	2	-1	0	-0.00879834	0.0136639	-0.643912	0.528225	5.83778e-05	0.294815	8980	-0.00879834	0.528225	0.0136639	-0.643912	Lumbar Spine Bone Mineral Density (grams/cm^2)	anthropometric	dexa	NNAL , urine (ng/mL)	smoking	smoking biomarker	2	1	1	> BY & Bonf.	dexa	smoking biomarker	1440	2	Smoking+Hydrocarbon+Metals	1
expo	URXNAL	DXXPEA	-0.0374038	0.000750521	0.0127723	0.0325786	-49.8371	0.00368571	0.00368571	0	2	2	-3	0	-0.038422	0.0129416	-2.96888	0.00860673	0.00111328	0.323343	8980	-0.038422	0.00860673	0.0129416	-2.96888	Pelvis Area (cm^2)	anthropometric	dexa	NNAL , urine (ng/mL)	smoking	smoking biomarker	2	0.490906	1	> BY & Bonf.	dexa	smoking biomarker	1440	2	Smoking+Hydrocarbon+Metals	0.260731
expo	URXNAL	DXXPEBMC	-0.0280137	0.000925375	0.0210218	0.0628575	-30.2728	0.0075484	0.0075484	0	2	2	-1	0	-0.0288643	0.0111607	-2.58624	0.0192191	0.000628302	0.320841	8980	-0.0288643	0.0192191	0.0111607	-2.58624	Pelvis Bone Mineral Content (grams)	anthropometric	dexa	NNAL , urine (ng/mL)	smoking	smoking biomarker	2	0.913498	1	> BY & Bonf.	dexa	smoking biomarker	1440	2	Smoking+Hydrocarbon+Metals	0.538399
expo	URXNAL	DXXPEBMD	-0.0166618	0.000329269	0.0125792	0.258442	-50.6024	0.00100084	0.00100084	0	2	2	1	0	-0.0171736	0.0107277	-1.60086	0.127826	0.000222418	0.289863	8980	-0.0171736	0.127826	0.0107277	-1.60086	Pelvis Bone Mineral Density (grams/cm^2)	anthropometric	dexa	NNAL , urine (ng/mL)	smoking	smoking biomarker	2	1	1	> BY & Bonf.	dexa	smoking biomarker	1440	2	Smoking+Hydrocarbon+Metals	1
expo	URXNAL	DXXRAA	0.00707099	0.00510301	0.397971	0.578201	1.38565	0.24599	0.24599	0	2	2	9	2	0.00952614	0.0115617	0.823938	0.421384	6.88894e-05	0.54863	9089	0.00952614	0.421384	0.0115617	0.823938	Right Arm Area (cm^2)	anthropometric	dexa	NNAL , urine (ng/mL)	smoking	smoking biomarker	2	1	1	> BY & Bonf.	dexa	smoking biomarker	1440	2	Smoking+Hydrocarbon+Metals	1
expo	URXNAL	DXXRABMC	0.0260446	0.0026835	0.0653633	0.10255	9.70546	0.0561108	0.0561108	0	2	2	9	2	0.0266472	0.0117126	2.2751	0.0361366	0.00053904	0.578707	9089	0.0266472	0.0361366	0.0117126	2.2751	Right Arm Bone Mineral Content (grams)	anthropometric	dexa	NNAL , urine (ng/mL)	smoking	smoking biomarker	2	1	1	> BY & Bonf.	dexa	smoking biomarker	1440	2	Smoking+Hydrocarbon+Metals	0.791142
expo	URXNAL	DXXRABMD	0.0291013	0.00270635	0.0590343	0.0922325	10.753	0.0500191	0.0500191	0	2	2	9	2	0.0286872	0.0120603	2.37864	0.0293664	0.000624736	0.534486	9089	0.0286872	0.0293664	0.0120603	2.37864	Right Arm Bone Mineral Density (grams/cm^2)	anthropometric	dexa	NNAL , urine (ng/mL)	smoking	smoking biomarker	2	1	1	> BY & Bonf.	dexa	smoking biomarker	1440	2	Smoking+Hydrocarbon+Metals	0.840744
expo	URXNAL	DXXRAFAT	-0.0311482	0.00195646	0.0399344	0.210913	-15.9207	0.0123098	0.0123098	0	2	2	1	0	-0.0307708	0.0176416	-1.74422	0.0991727	0.000718556	0.208229	9076	-0.0307708	0.0991727	0.0176416	-1.74422	Right Arm Fat (grams)	anthropometric	dexa	NNAL , urine (ng/mL)	smoking	smoking biomarker	2	1	1	> BY & Bonf.	dexa	smoking biomarker	1440	2	Smoking+Hydrocarbon+Metals	1
expo	URXNAL	DXXRALI	-0.000875185	0.00086671	0.496902	0.959074	-1.00978	0.0119852	0.0119852	0	2	2	7	0	-0.000186071	0.00910786	-0.0204298	0.983938	2.62832e-08	0.585898	9089	-0.000186071	0.983938	0.00910786	-0.0204298	Right Arm Lean incl Bone Mineral Content (grams)	anthropometric	dexa	NNAL , urine (ng/mL)	smoking	smoking biomarker	2	1	1	> BY & Bonf.	dexa	smoking biomarker	1440	2	Smoking+Hydrocarbon+Metals	1
expo	URXNAL	DXXRLA	-0.00378002	0.0129169	0.81876	0.973866	-0.29264	1.47086	1.47086	0.320127	2	2	5	0	0.00446183	0.0138315	0.322584	0.750944	1.50294e-05	0.44463	9027	0.00446183	0.750944	0.0138315	0.322584	Right Leg Area (cm^2)	anthropometric	dexa	NNAL , urine (ng/mL)	smoking	smoking biomarker	2	1	1	> BY & Bonf.	dexa	smoking biomarker	1440	2	Smoking+Hydrocarbon+Metals	1
expo	URXNAL	DXXRLBMC	0.00302097	0.000922459	0.188668	0.852024	3.27491	0.00609756	0.00609756	0	2	2	7	2	0.00244425	0.0124149	0.196881	0.846255	4.51031e-06	0.470156	9027	0.00244425	0.846255	0.0124149	0.196881	Right Leg Bone Mineral Content (grams)	anthropometric	dexa	NNAL , urine (ng/mL)	smoking	smoking biomarker	2	1	1	> BY & Bonf.	dexa	smoking biomarker	1440	2	Smoking+Hydrocarbon+Metals	1
expo	URXNAL	DXXRLBMD	-0.0168432	0.0210156	0.569879	0.399027	-0.801463	3.13077	3.13077	0.680589	2	2	1	0	-0.0108516	0.0126502	-0.85782	0.402924	8.89001e-05	0.419053	9027	-0.0108516	0.402924	0.0126502	-0.85782	Right Leg Bone Mineral Density (grams/cm^2)	anthropometric	dexa	NNAL , urine (ng/mL)	smoking	smoking biomarker	2	1	1	> BY & Bonf.	dexa	smoking biomarker	1440	2	Smoking+Hydrocarbon+Metals	1
expo	URXNAL	DXXRLFAT	-0.0529744	0.00859558	0.102405	0.0190678	-6.16298	0.28516	0.28516	0	2	2	-7	-2	-0.0544793	0.0162015	-3.36261	0.00369491	0.00224	0.230127	9014	-0.0544793	0.00369491	0.0162015	-3.36261	Right Leg Fat (grams)	anthropometric	dexa	NNAL , urine (ng/mL)	smoking	smoking biomarker	2	0.252605	1	> BY & Bonf.	dexa	smoking biomarker	1440	2	Smoking+Hydrocarbon+Metals	0.0943751
expo	URXNAL	DXXRLLI	-0.0433296	0.008589	0.124579	0.0139827	-5.04478	0.581982	0.581982	0	2	2	1	0	-0.0387451	0.0130328	-2.97289	0.00853356	0.00113331	0.432828	9027	-0.0387451	0.00853356	0.0130328	-2.97289	Right Leg Lean incl Bone Mineral Content (grams)	anthropometric	dexa	NNAL , urine (ng/mL)	smoking	smoking biomarker	2	0.48761	1	> BY & Bonf.	dexa	smoking biomarker	1440	2	Smoking+Hydrocarbon+Metals	0.175057
expo	URXNAL	DXXRRA	-0.0218732	0.00314072	0.0907901	0.192266	-6.96439	0.0687	0.0687	0	2	2	3	0	-0.0232039	0.0126773	-1.83035	0.0847875	0.000406039	0.271127	8980	-0.0232039	0.0847875	0.0126773	-1.83035	Right Ribs Area (cm^2)	anthropometric	dexa	NNAL , urine (ng/mL)	smoking	smoking biomarker	2	1	1	> BY & Bonf.	dexa	smoking biomarker	1440	2	Smoking+Hydrocarbon+Metals	1
expo	URXNAL	DXXRRBMC	-0.0149692	0.00482173	0.198381	0.461611	-3.10453	0.134521	0.134521	0	2	2	5	0	-0.0129171	0.0148681	-0.868775	0.39707	0.000125827	0.297472	8980	-0.0129171	0.39707	0.0148681	-0.868775	Right Ribs Bone Mineral Content (grams)	anthropometric	dexa	NNAL , urine (ng/mL)	smoking	smoking biomarker	2	1	1	> BY & Bonf.	dexa	smoking biomarker	1440	2	Smoking+Hydrocarbon+Metals	1
expo	URXNAL	DXXRRBMD	-0.00171387	0.0180543	0.939747	0.959101	-0.0949283	0.904823	0.904823	0	2	2	5	0	-7.98976e-05	0.0193952	-0.00411946	0.996761	4.81409e-09	0.263479	8980	-7.98976e-05	0.996761	0.0193952	-0.00411946	Right Ribs Bone Mineral Density (grams/cm^2)	anthropometric	dexa	NNAL , urine (ng/mL)	smoking	smoking biomarker	2	1	1	> BY & Bonf.	dexa	smoking biomarker	1440	2	Smoking+Hydrocarbon+Metals	1
expo	URXNAL	DXXTRFAT	-0.0259481	0.00146285	0.035852	0.144068	-17.7381	0.0135741	0.0135741	0	2	2	3	0	-0.0263363	0.0126365	-2.08415	0.0525458	0.000522814	0.254005	8976	-0.0263363	0.0525458	0.0126365	-2.08415	Trunk Fat (grams)	anthropometric	dexa	NNAL , urine (ng/mL)	smoking	smoking biomarker	2	1	1	> BY & Bonf.	dexa	smoking biomarker	1440	2	Smoking+Hydrocarbon+Metals	0.651887
expo	URXNAL	DXXTRLI	0.00119801	0.00465962	0.839792	0.97849	0.257105	0.193284	0.193284	0	2	2	9	2	-0.000468362	0.0109759	-0.0426718	0.96646	1.65429e-07	0.487553	8980	-0.000468362	0.96646	0.0109759	-0.0426718	Trunk Lean incl Bone Mineral Content (grams)	anthropometric	dexa	NNAL , urine (ng/mL)	smoking	smoking biomarker	2	1	1	> BY & Bonf.	dexa	smoking biomarker	1440	2	Smoking+Hydrocarbon+Metals	1
expo	URXNAL	DXXTSA	-0.0345679	0.0177872	0.302539	0.0587272	-1.94341	1.91048	1.91048	0.476571	2	2	-1	0	-0.0353869	0.0129712	-2.72812	0.0143089	0.000944348	0.499894	8980	-0.0353869	0.0143089	0.0129712	-2.72812	Thoracic Spine Area (cm^2)	anthropometric	dexa	NNAL , urine (ng/mL)	smoking	smoking biomarker	2	0.726826	1	> BY & Bonf.	dexa	smoking biomarker	1440	2	Smoking+Hydrocarbon+Metals	0.38832
expo	URXNAL	DXXTSBMC	-0.0285639	0.00793663	0.172536	0.0828515	-3.59899	0.438441	0.438441	0	2	2	-1	0	-0.0315548	0.0126656	-2.49138	0.0233561	0.000750894	0.454757	8980	-0.0315548	0.0233561	0.0126656	-2.49138	Thoracic Spine Bone Mineral Content (grams)	anthropometric	dexa	NNAL , urine (ng/mL)	smoking	smoking biomarker	2	1	1	> BY & Bonf.	dexa	smoking biomarker	1440	2	Smoking+Hydrocarbon+Metals	0.515671
expo	URXNAL	DXXTSBMD	-0.0299293	0.0109337	0.222979	0.162918	-2.73735	0.59978	0.59978	0	2	2	-1	0	-0.0256043	0.015268	-1.67699	0.111834	0.000494392	0.337007	8980	-0.0256043	0.111834	0.015268	-1.67699	Thoracic Spine Bone Mineral Density (grams/cm^2)	anthropometric	dexa	NNAL , urine (ng/mL)	smoking	smoking biomarker	2	1	1	> BY & Bonf.	dexa	smoking biomarker	1440	2	Smoking+Hydrocarbon+Metals	1
expo	URXDEA	DXDHELE	-0.0175235	0.0109633	0.251065	0.53256	-1.59838	0.509704	1.01941	0	3	2	-9	-2	-0.0111265	0.0166243	-0.66929	0.508265	0.000107982	0.404215	4508	-0.0111265	0.508265	0.0166243	-0.66929	Head Lean excl Bone Mineral Content (grams)	anthropometric	dexa	DEET acid (ug/L)	pollutant	deet	3	1	1	> BY & Bonf.	dexa	amine/amide	1195	6	Pollutants	1
expo	URXDEA	DXDHEPF	-0.00522939	0.0160917	0.776045	0.747404	-0.324974	0.65668	1.31336	0	3	2	5	0	-0.0179478	0.0251488	-0.713664	0.480774	0.000280969	0.0980232	4508	-0.0179478	0.480774	0.0251488	-0.713664	Head Percent Fat	anthropometric	dexa	DEET acid (ug/L)	pollutant	deet	3	1	1	> BY & Bonf.	dexa	amine/amide	1195	6	Pollutants	1
expo	URXDEA	DXDHETOT	-0.0104224	0.0131808	0.511976	0.655719	-0.790726	0.896453	1.79291	0	3	2	-9	-2	-0.00576055	0.0158995	-0.362311	0.719578	2.89443e-05	0.406022	4508	-0.00576055	0.719578	0.0158995	-0.362311	Head Total (grams)	anthropometric	dexa	DEET acid (ug/L)	pollutant	deet	3	1	1	> BY & Bonf.	dexa	amine/amide	1195	6	Pollutants	1
expo	URXDEA	DXDLALE	0.0186504	0.0139811	0.313831	0.191139	1.33398	2.92359	5.84718	0.657955	3	2	3	0	0.0234869	0.010092	2.32729	0.0266536	0.000479064	0.605442	4502	0.0234869	0.0266536	0.010092	2.32729	Left Arm Lean excl Body Mineral Content (grams)	anthropometric	dexa	DEET acid (ug/L)	pollutant	deet	3	1	1	> BY & Bonf.	dexa	amine/amide	1195	6	Pollutants	0.459868
expo	URXDEA	DXDLAPF	-0.0104122	0.0141526	0.53849	0.710012	-0.73571	1.1968	2.3936	0.164438	3	2	-9	-2	-0.00551071	0.0139001	-0.39645	0.694489	2.63728e-05	0.501184	4502	-0.00551071	0.694489	0.0139001	-0.39645	Left Arm Percent Fat	anthropometric	dexa	DEET acid (ug/L)	pollutant	deet	3	1	1	> BY & Bonf.	dexa	amine/amide	1195	6	Pollutants	1
expo	URXDEA	DXDLATOT	0.0103236	0.0171358	0.608078	0.487627	0.60246	2.55859	5.11718	0.60916	3	2	3	0	0.0202527	0.0125228	1.61726	0.115955	0.00035607	0.389261	4490	0.0202527	0.115955	0.0125228	1.61726	Left Arm Total (grams)	anthropometric	dexa	DEET acid (ug/L)	pollutant	deet	3	1	1	> BY & Bonf.	dexa	amine/amide	1195	6	Pollutants	1
expo	URXDEA	DXDLLLE	0.00113773	0.00929294	0.913752	0.943412	0.122429	0.553302	1.1066	0	3	2	-5	0	0.00341509	0.0135885	0.251322	0.803224	1.01244e-05	0.467264	4445	0.00341509	0.803224	0.0135885	0.251322	Left Leg Lean excl Bone Mineral Content (grams)	anthropometric	dexa	DEET acid (ug/L)	pollutant	deet	3	1	1	> BY & Bonf.	dexa	amine/amide	1195	6	Pollutants	1
expo	URXDEA	DXDLLPF	-0.00258693	0.0162043	0.887826	0.891889	-0.159645	0.848067	1.69613	0	3	2	-3	-2	-0.0036681	0.0191125	-0.191921	0.849056	1.168e-05	0.504576	4445	-0.0036681	0.849056	0.0191125	-0.191921	Left Leg Percent Fat	anthropometric	dexa	DEET acid (ug/L)	pollutant	deet	3	1	1	> BY & Bonf.	dexa	amine/amide	1195	6	Pollutants	1
expo	URXDEA	DXDLLTOT	0.00400204	0.0164634	0.830596	0.925645	0.243087	0.921781	1.84356	0	3	2	-1	0	0.00350991	0.0191036	0.18373	0.855422	1.06874e-05	0.26907	4435	0.00350991	0.855422	0.0191036	0.18373	Left Leg Total (grams)	anthropometric	dexa	DEET acid (ug/L)	pollutant	deet	3	1	1	> BY & Bonf.	dexa	amine/amide	1195	6	Pollutants	1
expo	URXDEA	DXDRALE	0.0126821	0.0103474	0.345078	0.328622	1.22562	1.80223	3.60447	0.445133	3	2	3	0	0.0200732	0.010995	1.82566	0.0775482	0.000350488	0.618391	4495	0.0200732	0.0775482	0.010995	1.82566	Right Arm Lean excl Bone Mineral Content (grams)	anthropometric	dexa	DEET acid (ug/L)	pollutant	deet	3	1	1	> BY & Bonf.	dexa	amine/amide	1195	6	Pollutants	1
expo	URXDEA	DXDRAPF	-0.00451192	0.0161048	0.805673	0.984082	-0.28016	1.1712	2.34241	0.146177	3	2	-9	-2	0.00332212	0.0154795	0.214614	0.831474	9.59998e-06	0.481604	4495	0.00332212	0.831474	0.0154795	0.214614	Right Arm Percent Fat	anthropometric	dexa	DEET acid (ug/L)	pollutant	deet	3	1	1	> BY & Bonf.	dexa	amine/amide	1195	6	Pollutants	1
expo	URXDEA	DXDRATOT	0.0122846	0.0159043	0.52066	0.397786	0.77241	2.5758	5.1516	0.611771	3	2	3	0	0.0205846	0.0112523	1.82937	0.0769781	0.000368438	0.411001	4484	0.0205846	0.0769781	0.0112523	1.82937	Right Arm Total (grams)	anthropometric	dexa	DEET acid (ug/L)	pollutant	deet	3	1	1	> BY & Bonf.	dexa	amine/amide	1195	6	Pollutants	0.972672
expo	URXDEA	DXDRLLE	-0.0014035	0.00660847	0.851491	0.958003	-0.212378	0.253331	0.506663	0	3	2	-7	-2	-0.000738247	0.0143122	-0.0515817	0.959193	4.73068e-07	0.454589	4440	-0.000738247	0.959193	0.0143122	-0.0515817	Right Leg Lean excl Bone Mineral Content (grams)	anthropometric	dexa	DEET acid (ug/L)	pollutant	deet	3	1	1	> BY & Bonf.	dexa	amine/amide	1195	6	Pollutants	1
expo	URXDEA	DXDRLPF	0.00283439	0.0193296	0.896867	0.960298	0.146634	1.18278	2.36555	0.154531	3	2	1	0	0.00256	0.018942	0.13515	0.893367	5.68854e-06	0.506224	4440	0.00256	0.893367	0.018942	0.13515	Right Leg Percent Fat	anthropometric	dexa	DEET acid (ug/L)	pollutant	deet	3	1	1	> BY & Bonf.	dexa	amine/amide	1195	6	Pollutants	1
expo	URXDEA	DXDRLTOT	0.00516089	0.0149796	0.763305	0.920354	0.344527	0.816197	1.63239	0	3	2	-1	0	0.00114716	0.0187235	0.0612683	0.951539	1.14194e-06	0.266519	4428	0.00114716	0.951539	0.0187235	0.0612683	Right Leg Total (grams)	anthropometric	dexa	DEET acid (ug/L)	pollutant	deet	3	1	1	> BY & Bonf.	dexa	amine/amide	1195	6	Pollutants	1
expo	URXDEA	DXDSTA	0.0150604	0.0044565	0.0775176	0.553586	3.37942	0.0841119	0.168224	0	3	2	3	0	0.0180983	0.0168184	1.0761	0.290186	0.000283776	0.561947	4219	0.0180983	0.290186	0.0168184	1.0761	Subtotal Area (cm^2)	anthropometric	dexa	DEET acid (ug/L)	pollutant	deet	3	1	1	> BY & Bonf.	dexa	amine/amide	1195	6	Pollutants	1
expo	URXDEA	DXDSTBMC	0.017548	0.0177415	0.426871	0.323873	0.989093	2.93627	5.87255	0.659432	3	2	3	0	0.0246051	0.0158733	1.5501	0.131268	0.000524507	0.541849	4219	0.0246051	0.131268	0.0158733	1.5501	Subtotal Bone Mineral Content (grams)	anthropometric	dexa	DEET acid (ug/L)	pollutant	deet	3	1	1	> BY & Bonf.	dexa	amine/amide	1195	6	Pollutants	1
expo	URXDEA	DXDSTBMD	-0.00761484	0.0285958	0.814955	0.947054	-0.266292	3.22109	6.44219	0.689546	3	2	-9	-2	0.0163849	0.0254137	0.644725	0.523848	0.000232587	0.464589	4219	0.0163849	0.523848	0.0254137	0.644725	Subtotal Bone Mineral Density (grams/cm^2)	anthropometric	dexa	DEET acid (ug/L)	pollutant	deet	3	1	1	> BY & Bonf.	dexa	amine/amide	1195	6	Pollutants	1
expo	URXDEA	DXDSTFAT	0.0110494	0.0197166	0.6316	0.732926	0.560412	1.17225	2.3445	0.146938	3	2	3	0	0.0114832	0.0209271	0.548726	0.587125	0.000114657	0.253088	4315	0.0114832	0.587125	0.0209271	0.548726	Subtotal Fat (g)	anthropometric	dexa	DEET acid (ug/L)	pollutant	deet	3	1	1	> BY & Bonf.	dexa	amine/amide	1195	6	Pollutants	1
expo	URXDEA	DXDSTLE	0.013869	0.00493717	0.106805	0.475734	2.8091	0.183045	0.36609	0	3	2	3	0	0.015776	0.0124379	1.26838	0.214104	0.000216404	0.530439	4315	0.015776	0.214104	0.0124379	1.26838	Subtotal Lean excl BMC (g)	anthropometric	dexa	DEET acid (ug/L)	pollutant	deet	3	1	1	> BY & Bonf.	dexa	amine/amide	1195	6	Pollutants	1
expo	URXDEA	DXDSTLI	0.0181133	0.00524642	0.0746245	0.39123	3.45251	0.185489	0.370979	0	3	2	3	0	0.0188426	0.0127908	1.47313	0.150798	0.000307558	0.537249	4212	0.0188426	0.150798	0.0127908	1.47313	Subtotal Lean incl BMC (g)	anthropometric	dexa	DEET acid (ug/L)	pollutant	deet	3	1	1	> BY & Bonf.	dexa	amine/amide	1195	6	Pollutants	1
expo	URXDEA	DXDSTPF	0.00390256	0.0177894	0.846712	0.898581	0.219375	1.15726	2.31453	0.135893	3	2	-1	0	0.00531602	0.0180418	0.29465	0.770226	2.45722e-05	0.446254	4315	0.00531602	0.770226	0.0180418	0.29465	Subtotal Percent Fat	anthropometric	dexa	DEET acid (ug/L)	pollutant	deet	3	1	1	> BY & Bonf.	dexa	amine/amide	1195	6	Pollutants	1
expo	URXDEA	DXDSTTOT	0.0142246	0.0125663	0.375104	0.587235	1.13197	0.671741	1.34348	0	3	2	3	0	0.0159062	0.0169204	0.940064	0.354453	0.00021999	0.358527	4315	0.0159062	0.354453	0.0169204	0.940064	Subtotal (Total excl Head) (g)	anthropometric	dexa	DEET acid (ug/L)	pollutant	deet	3	1	1	> BY & Bonf.	dexa	amine/amide	1195	6	Pollutants	1
expo	URXDEA	DXDTOA	0.00963176	0.00260006	0.065764	0.696937	3.70444	0.0309556	0.0619113	0	3	2	3	0	0.011446	0.015956	0.717349	0.478529	0.000114026	0.55922	4261	0.011446	0.478529	0.015956	0.717349	Total Area (cm^2)	anthropometric	dexa	DEET acid (ug/L)	pollutant	deet	3	1	1	> BY & Bonf.	dexa	amine/amide	1195	6	Pollutants	1
expo	URXDEA	DXDTOBMC	0.0139507	0.0183049	0.525598	0.46834	0.762126	2.56365	5.1273	0.609932	3	2	3	0	0.0210678	0.0171644	1.22741	0.228907	0.000386309	0.545598	4261	0.0210678	0.228907	0.0171644	1.22741	Total Bone Mineral Content (g)	anthropometric	dexa	DEET acid (ug/L)	pollutant	deet	3	1	1	> BY & Bonf.	dexa	amine/amide	1195	6	Pollutants	1
expo	URXDEA	DXDTOBMD	-0.0111172	0.0308142	0.752806	0.97423	-0.360782	2.73987	5.47975	0.63502	3	2	-9	-2	0.0176902	0.0278683	0.634777	0.530232	0.000272371	0.467312	4261	0.0176902	0.530232	0.0278683	0.634777	Total Bone Mineral Density (g/cm^2)	anthropometric	dexa	DEET acid (ug/L)	pollutant	deet	3	1	1	> BY & Bonf.	dexa	amine/amide	1195	6	Pollutants	1
expo	URXDEA	DXDTOFAT	0.00942766	0.0202426	0.687202	0.777291	0.465734	1.21567	2.43135	0.177412	3	2	3	0	0.00913098	0.0211525	0.431674	0.668966	7.25532e-05	0.251389	4253	0.00913098	0.668966	0.0211525	0.431674	Total Fat (g)	anthropometric	dexa	DEET acid (ug/L)	pollutant	deet	3	1	1	> BY & Bonf.	dexa	amine/amide	1195	6	Pollutants	1
expo	URXDEA	DXDTOLE	0.0128679	0.00499939	0.123578	0.505941	2.5739	0.188342	0.376684	0	3	2	3	0	0.0149049	0.0124214	1.19993	0.239257	0.000193164	0.529894	4315	0.0149049	0.239257	0.0124214	1.19993	Total Lean excl BMC (g)	anthropometric	dexa	DEET acid (ug/L)	pollutant	deet	3	1	1	> BY & Bonf.	dexa	amine/amide	1195	6	Pollutants	1
expo	URXDEA	DXDTOLI	0.0112529	0.00490314	0.148654	0.540542	2.29503	0.194799	0.389599	0	3	2	3	0	0.0134156	0.0121426	1.10484	0.277731	0.000156619	0.535679	4253	0.0134156	0.277731	0.0121426	1.10484	Total Lean incl BMC (g)	anthropometric	dexa	DEET acid (ug/L)	pollutant	deet	3	1	1	> BY & Bonf.	dexa	amine/amide	1195	6	Pollutants	1
expo	URXDEA	DXDTOPF	0.00399551	0.0190985	0.853662	0.907676	0.209206	1.27604	2.55208	0.216326	3	2	-1	0	0.004314	0.01861	0.231811	0.818209	1.6195e-05	0.442547	4253	0.004314	0.818209	0.01861	0.231811	Total Percent Fat	anthropometric	dexa	DEET acid (ug/L)	pollutant	deet	3	1	1	> BY & Bonf.	dexa	amine/amide	1195	6	Pollutants	1
expo	URXDEA	DXDTOTOT	0.0112883	0.0129271	0.474619	0.659908	0.873228	0.711069	1.42214	0	3	2	3	0	0.0130732	0.0169066	0.773262	0.445224	0.000148726	0.361615	4253	0.0130732	0.445224	0.0169066	0.773262	Total Lean+Fat (g)	anthropometric	dexa	DEET acid (ug/L)	pollutant	deet	3	1	1	> BY & Bonf.	dexa	amine/amide	1195	6	Pollutants	1
expo	URXDEA	DXDTRA	0.0199287	0.00613407	0.0831019	0.541464	3.24886	0.133067	0.266133	0	3	2	3	0	0.0177114	0.0232318	0.762378	0.451597	0.000272326	0.495955	4456	0.0177114	0.451597	0.0232318	0.762378	Trunk Bone area (cm^2)	anthropometric	dexa	DEET acid (ug/L)	pollutant	deet	3	1	1	> BY & Bonf.	dexa	amine/amide	1195	6	Pollutants	1
expo	URXDEA	DXDTRBMC	0.00358065	0.0138616	0.820317	0.775548	0.258315	0.98393	1.96786	0	3	2	-1	0	0.016062	0.0180611	0.889311	0.380685	0.00022394	0.436307	4455	0.016062	0.380685	0.0180611	0.889311	Trunk Bone Mineral Content (grams)	anthropometric	dexa	DEET acid (ug/L)	pollutant	deet	3	1	1	> BY & Bonf.	dexa	amine/amide	1195	6	Pollutants	1
expo	URXDEA	DXDTRBMD	-0.0127358	0.0268639	0.682155	0.845941	-0.474085	1.47007	2.94014	0.31976	3	2	-9	-2	0.00352805	0.0276193	0.127739	0.899181	1.08057e-05	0.343784	4456	0.00352805	0.899181	0.0276193	0.127739	Trunk Bone BMD (g/cm^2)	anthropometric	dexa	DEET acid (ug/L)	pollutant	deet	3	1	1	> BY & Bonf.	dexa	amine/amide	1195	6	Pollutants	1
expo	URXDEA	DXDTRLE	0.0172232	0.0083576	0.175478	0.401514	2.06078	0.480999	0.961998	0	3	2	3	0	0.0190154	0.0128598	1.47868	0.149317	0.000313893	0.525128	4454	0.0190154	0.149317	0.0128598	1.47868	Trunk Lean excl Bone Mineral Content (grams)	anthropometric	dexa	DEET acid (ug/L)	pollutant	deet	3	1	1	> BY & Bonf.	dexa	amine/amide	1195	6	Pollutants	1
expo	URXDEA	DXDTRPF	0.00141808	0.017892	0.944044	0.915257	0.0792576	1.36291	2.72582	0.266277	3	2	-1	0	0.00627132	0.017788	0.352558	0.726805	3.41419e-05	0.366101	4454	0.00627132	0.726805	0.017788	0.352558	Trunk Percent Fat	anthropometric	dexa	DEET acid (ug/L)	pollutant	deet	3	1	1	> BY & Bonf.	dexa	amine/amide	1195	6	Pollutants	1
expo	URXDEA	DXDTRTOT	0.0170456	0.0113672	0.272497	0.540051	1.49955	0.572889	1.14578	0	3	2	3	0	0.0159784	0.016691	0.957303	0.345821	0.000221643	0.386494	4452	0.0159784	0.345821	0.016691	0.957303	Trunk Total (grams)	anthropometric	dexa	DEET acid (ug/L)	pollutant	deet	3	1	1	> BY & Bonf.	dexa	amine/amide	1195	6	Pollutants	1
expo	URXDEA	DXXHEA	-0.00178225	0.0157494	0.920236	0.769875	-0.113163	1.19573	2.39146	0.16369	3	2	-7	-2	-0.0105632	0.0176647	-0.597985	0.554194	9.73258e-05	0.296381	4508	-0.0105632	0.554194	0.0176647	-0.597985	Head Area (cm^2)	anthropometric	dexa	DEET acid (ug/L)	pollutant	deet	3	1	1	> BY & Bonf.	dexa	amine/amide	1195	6	Pollutants	1
expo	URXDEA	DXXHEBMC	0.016273	0.0288776	0.629839	0.640718	0.563515	1.95876	3.91751	0.489472	3	2	1	0	0.0229075	0.0235159	0.974128	0.337533	0.000457713	0.372658	4508	0.0229075	0.337533	0.0235159	0.974128	Head Bone Mineral Content (grams)	anthropometric	dexa	DEET acid (ug/L)	pollutant	deet	3	1	1	> BY & Bonf.	dexa	amine/amide	1195	6	Pollutants	1
expo	URXDEA	DXXHEBMD	0.0133794	0.0233383	0.624323	0.606207	0.573281	1.3622	2.7244	0.265895	3	2	-1	0	0.0266989	0.0240054	1.1122	0.274602	0.000621758	0.449931	4508	0.0266989	0.274602	0.0240054	1.1122	Head Bone Mineral Density (grams/cm^2)	anthropometric	dexa	DEET acid (ug/L)	pollutant	deet	3	1	1	> BY & Bonf.	dexa	amine/amide	1195	6	Pollutants	1
expo	URXDEA	DXXHEFAT	-0.0161526	0.0117987	0.304466	0.614311	-1.36902	0.517836	1.03567	0	3	2	-9	-2	-0.00743192	0.0179305	-0.414484	0.681374	4.81768e-05	0.354864	4508	-0.00743192	0.681374	0.0179305	-0.414484	Head Fat (grams)	anthropometric	dexa	DEET acid (ug/L)	pollutant	deet	3	1	1	> BY & Bonf.	dexa	amine/amide	1195	6	Pollutants	1
expo	URXDEA	DXXHELI	-0.00787209	0.0132512	0.612714	0.683353	-0.594066	1.05373	2.10745	0.0509873	3	2	-9	-2	-0.00513104	0.0153011	-0.335339	0.739628	2.2964e-05	0.420067	4508	-0.00513104	0.739628	0.0153011	-0.335339	Head Lean incl Bone Mineral Content (grams)	anthropometric	dexa	DEET acid (ug/L)	pollutant	deet	3	1	1	> BY & Bonf.	dexa	amine/amide	1195	6	Pollutants	1
expo	URXDEA	DXXLAA	0.0150981	0.0145006	0.407113	0.412557	1.04121	1.86439	3.72878	0.463631	3	2	3	0	0.0204417	0.0123392	1.65665	0.107679	0.000362696	0.571328	4496	0.0204417	0.107679	0.0123392	1.65665	Left Arm Area (cm^2)	anthropometric	dexa	DEET acid (ug/L)	pollutant	deet	3	1	1	> BY & Bonf.	dexa	amine/amide	1195	6	Pollutants	1
expo	URXDEA	DXXLABMC	0.0342648	0.0161574	0.168026	0.0398143	2.12069	3.7481	7.49621	0.733198	3	2	3	0	0.0354779	0.0120278	2.94965	0.00600601	0.00109251	0.610193	4496	0.0354779	0.00600601	0.0120278	2.94965	Left Arm Body Mineral Content (grams)	anthropometric	dexa	DEET acid (ug/L)	pollutant	deet	3	0.370098	1	> BY & Bonf.	dexa	amine/amide	1195	6	Pollutants	0.237081
expo	URXDEA	DXXLABMD	0.0287158	0.0150282	0.196204	0.139217	1.91079	1.80405	3.60809	0.445691	3	2	3	0	0.0350097	0.0161229	2.17142	0.0376721	0.00106387	0.561018	4496	0.0350097	0.0376721	0.0161229	2.17142	Left Arm Body Mineral Density (grams/cm^2)	anthropometric	dexa	DEET acid (ug/L)	pollutant	deet	3	1	1	> BY & Bonf.	dexa	amine/amide	1195	6	Pollutants	0.908761
expo	URXDEA	DXXLAFAT	0.000362343	0.0153237	0.983282	0.956432	0.0236459	1.13875	2.27749	0.121841	3	2	-1	0	0.00483566	0.0163872	0.295087	0.769895	2.03073e-05	0.218002	4502	0.00483566	0.769895	0.0163872	0.295087	Left Arm Fat (grams)	anthropometric	dexa	DEET acid (ug/L)	pollutant	deet	3	1	1	> BY & Bonf.	dexa	amine/amide	1195	6	Pollutants	1
expo	URXDEA	DXXLALI	0.0218039	0.0150713	0.284905	0.124528	1.44672	3.57344	7.14689	0.720158	3	2	3	0	0.0251707	0.00951261	2.64603	0.0126778	0.000549921	0.609562	4496	0.0251707	0.0126778	0.00951261	2.64603	Left Arm Lean incl BMC (grams)	anthropometric	dexa	DEET acid (ug/L)	pollutant	deet	3	0.662196	1	> BY & Bonf.	dexa	amine/amide	1195	6	Pollutants	0.262137
expo	URXDEA	DXXLLA	0.00432481	0.0058087	0.534147	0.884917	0.74454	0.127824	0.255647	0	3	2	1	0	0.00568157	0.0168477	0.337232	0.738215	2.80075e-05	0.496167	4446	0.00568157	0.738215	0.0168477	0.337232	Left Leg Area(cm^2)	anthropometric	dexa	DEET acid (ug/L)	pollutant	deet	3	1	1	> BY & Bonf.	dexa	amine/amide	1195	6	Pollutants	1
expo	URXDEA	DXXLLBMC	0.0110701	0.00956744	0.366771	0.545378	1.15706	1.12471	2.24942	0.110883	3	2	-1	0	0.0148421	0.0150203	0.988132	0.330739	0.000191129	0.515332	4446	0.0148421	0.330739	0.0150203	0.988132	Left Leg Bone Mineral Content (grams)	anthropometric	dexa	DEET acid (ug/L)	pollutant	deet	3	1	1	> BY & Bonf.	dexa	amine/amide	1195	6	Pollutants	1
expo	URXDEA	DXXLLBMD	-0.010215	0.0200789	0.661501	0.945966	-0.508742	1.65312	3.30624	0.395083	3	2	-9	-2	0.0127006	0.0232212	0.546939	0.588336	0.000139953	0.43518	4446	0.0127006	0.588336	0.0232212	0.546939	Left Leg Bone Mineral Density (grams/cm^2)	anthropometric	dexa	DEET acid (ug/L)	pollutant	deet	3	1	1	> BY & Bonf.	dexa	amine/amide	1195	6	Pollutants	1
expo	URXDEA	DXXLLFAT	0.00330572	0.0204832	0.886618	0.94997	0.161387	0.988749	1.9775	0	3	2	-1	0	0.0025973	0.0228404	0.113715	0.910197	5.85606e-06	0.228033	4445	0.0025973	0.910197	0.0228404	0.113715	Left Leg Fat (grams)	anthropometric	dexa	DEET acid (ug/L)	pollutant	deet	3	1	1	> BY & Bonf.	dexa	amine/amide	1195	6	Pollutants	1
expo	URXDEA	DXXLLLI	0.00284027	0.00817028	0.761292	0.887106	0.347634	0.446521	0.893042	0	3	2	-3	0	0.00479454	0.0132342	0.362286	0.719597	1.99449e-05	0.473563	4446	0.00479454	0.719597	0.0132342	0.362286	Left Leg Lean incl Bone Mineral Content (grams)	anthropometric	dexa	DEET acid (ug/L)	pollutant	deet	3	1	1	> BY & Bonf.	dexa	amine/amide	1195	6	Pollutants	1
expo	URXDEA	DXXLRA	0.0289852	0.0126043	0.148186	0.47755	2.29963	0.324733	0.649467	0	3	2	3	0	0.025306	0.029665	0.853059	0.40017	0.000555882	0.315019	4455	0.025306	0.40017	0.029665	0.853059	Left Ribs Area(cm^2)	anthropometric	dexa	DEET acid (ug/L)	pollutant	deet	3	1	1	> BY & Bonf.	dexa	amine/amide	1195	6	Pollutants	1
expo	URXDEA	DXXLRBMC	0.0249515	0.0121392	0.176163	0.400099	2.05545	0.485663	0.971325	0	3	2	3	0	0.0281703	0.0195019	1.44449	0.158634	0.000688836	0.374108	4455	0.0281703	0.158634	0.0195019	1.44449	Left Ribs Bone Mineral Content (grams)	anthropometric	dexa	DEET acid (ug/L)	pollutant	deet	3	1	1	> BY & Bonf.	dexa	amine/amide	1195	6	Pollutants	1
expo	URXDEA	DXXLRBMD	-0.0106898	0.0422466	0.823876	0.956175	-0.253033	2.45966	4.91932	0.593439	3	2	-9	-2	0.0184813	0.0338384	0.546165	0.588862	0.000296484	0.305208	4455	0.0184813	0.588862	0.0338384	0.546165	Left Ribs Bone Mineral Density (grams/cm^2)	anthropometric	dexa	DEET acid (ug/L)	pollutant	deet	3	1	1	> BY & Bonf.	dexa	amine/amide	1195	6	Pollutants	1
expo	URXDEA	DXXLSA	-0.0319299	0.00977546	0.0823216	0.240519	-3.26633	0.414432	0.828864	0	3	2	-9	-2	-0.0287665	0.0160677	-1.79033	0.0831724	0.000718302	0.476544	4455	-0.0287665	0.0831724	0.0160677	-1.79033	Lumbar Spine Area (cm^2)	anthropometric	dexa	DEET acid (ug/L)	pollutant	deet	3	1	1	> BY & Bonf.	dexa	amine/amide	1195	6	Pollutants	1
expo	URXDEA	DXXLSBMC	-0.0163097	0.0167456	0.432801	0.558405	-0.973966	1.02098	2.04197	0.020552	3	2	-9	-2	-0.0139631	0.0207704	-0.67226	0.506398	0.000169237	0.392472	4455	-0.0139631	0.506398	0.0207704	-0.67226	Lumbar Spine Bone Mineral Content (grams)	anthropometric	dexa	DEET acid (ug/L)	pollutant	deet	3	1	1	> BY & Bonf.	dexa	amine/amide	1195	6	Pollutants	1
expo	URXDEA	DXXLSBMD	-0.00957822	0.0195593	0.67279	0.807023	-0.489701	1.0217	2.0434	0.0212388	3	2	-9	-2	4.05541e-05	0.025389	0.00159731	0.998736	1.42759e-09	0.323146	4455	4.05541e-05	0.998736	0.025389	0.00159731	Lumbar Spine Bone Mineral Density (grams/cm^2)	anthropometric	dexa	DEET acid (ug/L)	pollutant	deet	3	1	1	> BY & Bonf.	dexa	amine/amide	1195	6	Pollutants	1
expo	URXDEA	DXXPEA	-0.0043266	0.0161969	0.814396	0.975762	-0.267125	0.710696	1.42139	0	3	2	-3	-2	0.00891781	0.0227952	0.391215	0.698315	6.9032e-05	0.33828	4455	0.00891781	0.698315	0.0227952	0.391215	Pelvis Area (cm^2)	anthropometric	dexa	DEET acid (ug/L)	pollutant	deet	3	1	1	> BY & Bonf.	dexa	amine/amide	1195	6	Pollutants	1
expo	URXDEA	DXXPEBMC	0.002663	0.013573	0.862584	0.808635	0.196197	1.04417	2.08833	0.0422977	3	2	-1	0	0.0153249	0.0185801	0.824803	0.415785	0.000203858	0.344011	4455	0.0153249	0.415785	0.0185801	0.824803	Pelvis Bone Mineral Content (grams)	anthropometric	dexa	DEET acid (ug/L)	pollutant	deet	3	1	1	> BY & Bonf.	dexa	amine/amide	1195	6	Pollutants	1
expo	URXDEA	DXXPEBMD	0.00333017	0.0128884	0.820269	0.832679	0.258385	0.70535	1.4107	0	3	2	-7	0	0.0132662	0.017595	0.753977	0.456552	0.000152766	0.323195	4455	0.0132662	0.456552	0.017595	0.753977	Pelvis Bone Mineral Density (grams/cm^2)	anthropometric	dexa	DEET acid (ug/L)	pollutant	deet	3	1	1	> BY & Bonf.	dexa	amine/amide	1195	6	Pollutants	1
expo	URXDEA	DXXRAA	0.0234291	0.0132506	0.219066	0.212848	1.76815	1.72745	3.45489	0.421111	3	2	3	0	0.0237601	0.0108899	2.18185	0.0368236	0.000490968	0.592086	4502	0.0237601	0.0368236	0.0108899	2.18185	Right Arm Area (cm^2)	anthropometric	dexa	DEET acid (ug/L)	pollutant	deet	3	1	1	> BY & Bonf.	dexa	amine/amide	1195	6	Pollutants	0.819963
expo	URXDEA	DXXRABMC	0.0339552	0.0177588	0.196021	0.0303874	1.91202	4.53978	9.07955	0.779725	3	2	3	0	0.0357405	0.0109852	3.2535	0.00275287	0.00111091	0.625733	4502	0.0357405	0.00275287	0.0109852	3.2535	Right Arm Bone Mineral Content (grams)	anthropometric	dexa	DEET acid (ug/L)	pollutant	deet	3	0.199609	1	> BY & Bonf.	dexa	amine/amide	1195	6	Pollutants	0.14344
expo	URXDEA	DXXRABMD	0.0227558	0.0166193	0.30441	0.300469	1.36924	1.60894	3.21789	0.378474	3	2	3	0	0.0284815	0.0171377	1.66193	0.106609	0.000705477	0.561192	4502	0.0284815	0.106609	0.0171377	1.66193	Right Arm Bone Mineral Density (grams/cm^2)	anthropometric	dexa	DEET acid (ug/L)	pollutant	deet	3	1	1	> BY & Bonf.	dexa	amine/amide	1195	6	Pollutants	1
expo	URXDEA	DXXRAFAT	-0.000413703	0.0186893	0.98435	0.881248	-0.0221358	1.64581	3.29162	0.392397	3	2	-5	-2	0.00924975	0.0158027	0.585326	0.562566	7.44217e-05	0.217108	4495	0.00924975	0.562566	0.0158027	0.585326	Right Arm Fat (grams)	anthropometric	dexa	DEET acid (ug/L)	pollutant	deet	3	1	1	> BY & Bonf.	dexa	amine/amide	1195	6	Pollutants	1
expo	URXDEA	DXXRALI	0.014415	0.00991305	0.283119	0.271169	1.45414	1.72531	3.45061	0.420392	3	2	3	0	0.0204235	0.0104565	1.95318	0.0598753	0.000362759	0.62266	4502	0.0204235	0.0598753	0.0104565	1.95318	Right Arm Lean incl Bone Mineral Content (grams)	anthropometric	dexa	DEET acid (ug/L)	pollutant	deet	3	1	1	> BY & Bonf.	dexa	amine/amide	1195	6	Pollutants	0.934083
expo	URXDEA	DXXRLA	0.00595391	0.00513201	0.365758	0.838124	1.16015	0.0990006	0.198001	0	3	2	1	0	0.00595267	0.0169089	0.352044	0.727187	3.0759e-05	0.487912	4443	0.00595267	0.727187	0.0169089	0.352044	Right Leg Area (cm^2)	anthropometric	dexa	DEET acid (ug/L)	pollutant	deet	3	1	1	> BY & Bonf.	dexa	amine/amide	1195	6	Pollutants	1
expo	URXDEA	DXXRLBMC	0.00928111	0.0082366	0.376843	0.6394	1.12681	0.677342	1.35468	0	3	2	-1	0	0.0116673	0.0166225	0.701894	0.487982	0.000118164	0.506254	4443	0.0116673	0.487982	0.0166225	0.701894	Right Leg Bone Mineral Content (grams)	anthropometric	dexa	DEET acid (ug/L)	pollutant	deet	3	1	1	> BY & Bonf.	dexa	amine/amide	1195	6	Pollutants	1
expo	URXDEA	DXXRLBMD	-0.00609054	0.0173277	0.758796	0.938633	-0.351492	1.11118	2.22235	0.100052	3	2	-9	-2	0.00761093	0.0253431	0.300315	0.765941	5.02834e-05	0.437317	4443	0.00761093	0.765941	0.0253431	0.300315	Right Leg Bone Mineral Density (grams/cm^2)	anthropometric	dexa	DEET acid (ug/L)	pollutant	deet	3	1	1	> BY & Bonf.	dexa	amine/amide	1195	6	Pollutants	1
expo	URXDEA	DXXRLFAT	0.00788489	0.0215174	0.749169	0.872857	0.366443	1.18778	2.37556	0.158095	3	2	-1	0	0.00396045	0.021925	0.180636	0.857829	1.36147e-05	0.235511	4440	0.00396045	0.857829	0.021925	0.180636	Right Leg Fat (grams)	anthropometric	dexa	DEET acid (ug/L)	pollutant	deet	3	1	1	> BY & Bonf.	dexa	amine/amide	1195	6	Pollutants	1
expo	URXDEA	DXXRLLI	-0.00312867	0.00474244	0.577245	0.887512	-0.659718	0.13701	0.27402	0	3	2	-7	-2	-0.00302913	0.0138063	-0.219402	0.827775	7.96499e-06	0.462615	4443	-0.00302913	0.827775	0.0138063	-0.219402	Right Leg Lean incl Bone Mineral Content (grams)	anthropometric	dexa	DEET acid (ug/L)	pollutant	deet	3	1	1	> BY & Bonf.	dexa	amine/amide	1195	6	Pollutants	1
expo	URXDEA	DXXRRA	0.0139571	0.0094689	0.278411	0.754996	1.474	0.279774	0.559548	0	3	2	3	0	0.00659669	0.0277458	0.237755	0.813636	3.77734e-05	0.315944	4455	0.00659669	0.813636	0.0277458	0.237755	Right Ribs Area (cm^2)	anthropometric	dexa	DEET acid (ug/L)	pollutant	deet	3	1	1	> BY & Bonf.	dexa	amine/amide	1195	6	Pollutants	1
expo	URXDEA	DXXRRBMC	-0.00164455	0.0136387	0.915045	0.915719	-0.12058	1.14418	2.28836	0.12601	3	2	-7	-2	0.00983322	0.0167438	0.587274	0.561273	8.39316e-05	0.335259	4455	0.00983322	0.561273	0.0167438	0.587274	Right Ribs Bone Mineral Content (grams)	anthropometric	dexa	DEET acid (ug/L)	pollutant	deet	3	1	1	> BY & Bonf.	dexa	amine/amide	1195	6	Pollutants	1
expo	URXDEA	DXXRRBMD	-0.0107036	0.032097	0.770491	0.946257	-0.333477	2.38054	4.76107	0.579927	3	2	-9	-2	0.0108159	0.028788	0.375709	0.709692	0.000101545	0.292797	4455	0.0108159	0.709692	0.028788	0.375709	Right Ribs Bone Mineral Density (grams/cm^2)	anthropometric	dexa	DEET acid (ug/L)	pollutant	deet	3	1	1	> BY & Bonf.	dexa	amine/amide	1195	6	Pollutants	1
expo	URXDEA	DXXTRFAT	0.0113889	0.0189918	0.609611	0.72791	0.599678	1.24677	2.49354	0.197927	3	2	3	0	0.00971539	0.0197716	0.49138	0.626619	8.19389e-05	0.268104	4454	0.00971539	0.626619	0.0197716	0.49138	Trunk Fat (grams)	anthropometric	dexa	DEET acid (ug/L)	pollutant	deet	3	1	1	> BY & Bonf.	dexa	amine/amide	1195	6	Pollutants	1
expo	URXDEA	DXXTRLI	0.0171538	0.00867796	0.186711	0.398145	1.9767	0.526488	1.05298	0	3	2	3	0	0.0191031	0.0128173	1.49042	0.14622	0.000316769	0.52622	4455	0.0191031	0.14622	0.0128173	1.49042	Trunk Lean incl Bone Mineral Content (grams)	anthropometric	dexa	DEET acid (ug/L)	pollutant	deet	3	1	1	> BY & Bonf.	dexa	amine/amide	1195	6	Pollutants	1
expo	URXDEA	DXXTSA	0.0339964	0.0123398	0.110364	0.258817	2.75502	0.470015	0.94003	0	3	2	3	0	0.0378408	0.0210599	1.79682	0.0821144	0.00124296	0.536816	4455	0.0378408	0.0821144	0.0210599	1.79682	Thoracic Spine Area (cm^2)	anthropometric	dexa	DEET acid (ug/L)	pollutant	deet	3	1	1	> BY & Bonf.	dexa	amine/amide	1195	6	Pollutants	1
expo	URXDEA	DXXTSBMC	0.0126525	0.00719975	0.220937	0.535948	1.75735	0.306249	0.612499	0	3	2	3	0	0.0205448	0.0171705	1.19652	0.240566	0.000366385	0.480613	4455	0.0205448	0.240566	0.0171705	1.19652	Thoracic Spine Bone Mineral Content (grams)	anthropometric	dexa	DEET acid (ug/L)	pollutant	deet	3	1	1	> BY & Bonf.	dexa	amine/amide	1195	6	Pollutants	1
expo	URXDEA	DXXTSBMD	-0.0262132	0.0218983	0.353933	0.570683	-1.19704	0.929888	1.85978	0	3	2	-9	-2	-0.0125378	0.0303564	-0.413021	0.682434	0.000136452	0.352047	4455	-0.0125378	0.682434	0.0303564	-0.413021	Thoracic Spine Bone Mineral Density (grams/cm^2)	anthropometric	dexa	DEET acid (ug/L)	pollutant	deet	3	1	1	> BY & Bonf.	dexa	amine/amide	1195	6	Pollutants	1
expo	URXDEE	DXDHELE	-0.0205202	0.0145801	0.393275	0.36952	-1.40741	2.07455	2.07455	0.517968	2	2	-3	0	-0.011352	0.0125814	-0.902286	0.379512	0.000127041	0.421218	3051	-0.011352	0.379512	0.0125814	-0.902286	Head Lean excl Bone Mineral Content (grams)	anthropometric	dexa	DEET (ug/L)	pollutant	deet	2	1	1	> BY & Bonf.	dexa	amine/amide	1195	6	Pollutants	1
expo	URXDEE	DXDHEPF	-0.0110727	0.0413017	0.833248	0.635352	-0.268093	3.01837	3.01837	0.668695	2	2	1	0	-0.0309014	0.0292492	-1.05649	0.30553	0.00094136	0.0809901	3051	-0.0309014	0.30553	0.0292492	-1.05649	Head Percent Fat	anthropometric	dexa	DEET (ug/L)	pollutant	deet	2	1	1	> BY & Bonf.	dexa	amine/amide	1195	6	Pollutants	1
expo	URXDEE	DXDHETOT	-0.0165604	0.0106583	0.364059	0.423361	-1.55376	1.20177	1.20177	0.167891	2	2	-3	0	-0.0105034	0.0111793	-0.939546	0.36061	0.000108758	0.424763	3051	-0.0105034	0.36061	0.0111793	-0.939546	Head Total (grams)	anthropometric	dexa	DEET (ug/L)	pollutant	deet	2	1	1	> BY & Bonf.	dexa	amine/amide	1195	6	Pollutants	1
expo	URXDEE	DXDLALE	0.0202491	0.00463013	0.143109	0.0383042	4.37332	0.463765	0.463765	0	2	2	9	2	0.0193822	0.00647117	2.99516	0.0081382	0.000370456	0.609932	3033	0.0193822	0.0081382	0.00647117	2.99516	Left Arm Lean excl Body Mineral Content (grams)	anthropometric	dexa	DEET (ug/L)	pollutant	deet	2	0.47001	1	> BY & Bonf.	dexa	amine/amide	1195	6	Pollutants	0.17817
expo	URXDEE	DXDLAPF	-0.0363114	0.024671	0.379926	0.0300322	-1.47182	5.10768	5.10768	0.804216	2	2	-9	-2	-0.0361007	0.0130796	-2.76008	0.0133821	0.00128517	0.496583	3033	-0.0361007	0.0133821	0.0130796	-2.76008	Left Arm Percent Fat	anthropometric	dexa	DEET (ug/L)	pollutant	deet	2	0.690058	1	> BY & Bonf.	dexa	amine/amide	1195	6	Pollutants	0.276698
expo	URXDEE	DXDLATOT	-0.00493486	0.00991164	0.705911	0.837318	-0.497885	1.68681	1.68681	0.407166	2	2	1	0	-0.00300518	0.00826482	-0.363611	0.720631	8.90601e-06	0.395081	3031	-0.00300518	0.720631	0.00826482	-0.363611	Left Arm Total (grams)	anthropometric	dexa	DEET (ug/L)	pollutant	deet	2	1	1	> BY & Bonf.	dexa	amine/amide	1195	6	Pollutants	1
expo	URXDEE	DXDLLLE	-0.0100928	0.0234039	0.740803	0.602724	-0.431242	4.40569	4.40569	0.773021	2	2	-1	0	-0.0137874	0.0129682	-1.06317	0.302574	0.000187378	0.478518	3007	-0.0137874	0.302574	0.0129682	-1.06317	Left Leg Lean excl Bone Mineral Content (grams)	anthropometric	dexa	DEET (ug/L)	pollutant	deet	2	1	1	> BY & Bonf.	dexa	amine/amide	1195	6	Pollutants	1
expo	URXDEE	DXDLLPF	-0.0388033	0.0251236	0.365793	0.037548	-1.5445	3.3796	3.3796	0.704107	2	2	-9	-2	-0.0451904	0.017801	-2.53864	0.0211993	0.00201302	0.503104	3007	-0.0451904	0.0211993	0.017801	-2.53864	Left Leg Percent Fat	anthropometric	dexa	DEET (ug/L)	pollutant	deet	2	0.983436	1	> BY & Bonf.	dexa	amine/amide	1195	6	Pollutants	0.438334
expo	URXDEE	DXDLLTOT	-0.0355049	0.0354274	0.499305	0.158548	-1.00218	5.21443	5.21443	0.808224	2	2	-9	-2	-0.0372695	0.0200684	-1.85713	0.0807054	0.00136918	0.279116	3007	-0.0372695	0.0807054	0.0200684	-1.85713	Left Leg Total (grams)	anthropometric	dexa	DEET (ug/L)	pollutant	deet	2	1	1	> BY & Bonf.	dexa	amine/amide	1195	6	Pollutants	1
expo	URXDEE	DXDRALE	0.0252325	0.00232221	0.058425	0.00831621	10.8657	0.117659	0.117659	0	2	2	9	2	0.0233277	0.00591034	3.94693	0.00104023	0.000536527	0.620451	3034	0.0233277	0.00104023	0.00591034	3.94693	Right Arm Lean excl Bone Mineral Content (grams)	anthropometric	dexa	DEET (ug/L)	pollutant	deet	2	0.090957	1	> BY & Bonf.	dexa	amine/amide	1195	6	Pollutants	0.0343548
expo	URXDEE	DXDRAPF	-0.0416164	0.0147648	0.217042	0.0100982	-2.81863	2.42459	2.42459	0.587559	2	2	-9	-2	-0.0332904	0.0110947	-3.00057	0.00804492	0.00109266	0.483458	3034	-0.0332904	0.00804492	0.0110947	-3.00057	Right Arm Percent Fat	anthropometric	dexa	DEET (ug/L)	pollutant	deet	2	0.466082	1	> BY & Bonf.	dexa	amine/amide	1195	6	Pollutants	0.192287
expo	URXDEE	DXDRATOT	-0.00346642	0.0114628	0.813048	0.945733	-0.302407	3.40967	3.40967	0.706716	2	2	1	0	0.00174282	0.00667739	0.261003	0.797226	2.99469e-06	0.416102	3033	0.00174282	0.797226	0.00667739	0.261003	Right Arm Total (grams)	anthropometric	dexa	DEET (ug/L)	pollutant	deet	2	1	1	> BY & Bonf.	dexa	amine/amide	1195	6	Pollutants	1
expo	URXDEE	DXDRLLE	-0.00699708	0.0233313	0.814511	0.741511	-0.299901	4.26354	4.26354	0.765453	2	2	1	0	-0.0114919	0.0136232	-0.843554	0.410631	0.000130209	0.463065	3008	-0.0114919	0.410631	0.0136232	-0.843554	Right Leg Lean excl Bone Mineral Content (grams)	anthropometric	dexa	DEET (ug/L)	pollutant	deet	2	1	1	> BY & Bonf.	dexa	amine/amide	1195	6	Pollutants	1
expo	URXDEE	DXDRLPF	-0.0393001	0.0259656	0.371697	0.0298735	-1.51355	4.08251	4.08251	0.755053	2	2	-9	-2	-0.0435286	0.0167684	-2.59587	0.0188404	0.00186812	0.500604	3008	-0.0435286	0.0188404	0.0167684	-2.59587	Right Leg Percent Fat	anthropometric	dexa	DEET (ug/L)	pollutant	deet	2	0.900164	1	> BY & Bonf.	dexa	amine/amide	1195	6	Pollutants	0.409037
expo	URXDEE	DXDRLTOT	-0.0330671	0.0344883	0.51339	0.187576	-0.958793	5.2784	5.2784	0.810549	2	2	-9	-2	-0.0344725	0.0197756	-1.74318	0.0993588	0.00117165	0.276302	3008	-0.0344725	0.0993588	0.0197756	-1.74318	Right Leg Total (grams)	anthropometric	dexa	DEET (ug/L)	pollutant	deet	2	1	1	> BY & Bonf.	dexa	amine/amide	1195	6	Pollutants	1
expo	URXDEE	DXDSTA	0.00560786	0.0251627	0.860402	0.845797	0.222864	4.45019	4.45019	0.77529	2	2	7	2	-0.00776321	0.0184386	-0.42103	0.679008	5.9522e-05	0.57055	2855	-0.00776321	0.679008	0.0184386	-0.42103	Subtotal Area (cm^2)	anthropometric	dexa	DEET (ug/L)	pollutant	deet	2	1	1	> BY & Bonf.	dexa	amine/amide	1195	6	Pollutants	1
expo	URXDEE	DXDSTBMC	0.00387542	0.0182865	0.867049	0.5582	0.211928	3.66501	3.66501	0.72715	2	2	5	2	0.00568106	0.0112646	0.50433	0.620504	3.18752e-05	0.554574	2855	0.00568106	0.620504	0.0112646	0.50433	Subtotal Bone Mineral Content (grams)	anthropometric	dexa	DEET (ug/L)	pollutant	deet	2	1	1	> BY & Bonf.	dexa	amine/amide	1195	6	Pollutants	1
expo	URXDEE	DXDSTBMD	0.0188316	0.0116676	0.353126	0.449628	1.61401	0.416279	0.416279	0	2	2	9	2	0.0151336	0.0155307	0.974428	0.343507	0.000226192	0.4827	2855	0.0151336	0.343507	0.0155307	0.974428	Subtotal Bone Mineral Density (grams/cm^2)	anthropometric	dexa	DEET (ug/L)	pollutant	deet	2	1	1	> BY & Bonf.	dexa	amine/amide	1195	6	Pollutants	1
expo	URXDEE	DXDSTFAT	-0.0345551	0.0389355	0.5379	0.386057	-0.887497	4.22449	4.22449	0.763285	2	2	-9	-2	-0.0260624	0.0246814	-1.05595	0.305766	0.000668199	0.260542	2923	-0.0260624	0.305766	0.0246814	-1.05595	Subtotal Fat (g)	anthropometric	dexa	DEET (ug/L)	pollutant	deet	2	1	1	> BY & Bonf.	dexa	amine/amide	1195	6	Pollutants	1
expo	URXDEE	DXDSTLE	0.00879533	0.0159128	0.678552	0.446016	0.552721	2.47842	2.47842	0.596517	2	2	9	2	0.00652881	0.0108127	0.603808	0.553944	4.1932e-05	0.536071	2923	0.00652881	0.553944	0.0108127	0.603808	Subtotal Lean excl BMC (g)	anthropometric	dexa	DEET (ug/L)	pollutant	deet	2	1	1	> BY & Bonf.	dexa	amine/amide	1195	6	Pollutants	1
expo	URXDEE	DXDSTLI	0.0115272	0.013388	0.547459	0.32922	0.861009	1.88847	1.88847	0.470472	2	2	9	2	0.0101028	0.011936	0.846418	0.409077	0.000100801	0.543451	2855	0.0101028	0.409077	0.011936	0.846418	Subtotal Lean incl BMC (g)	anthropometric	dexa	DEET (ug/L)	pollutant	deet	2	1	1	> BY & Bonf.	dexa	amine/amide	1195	6	Pollutants	1
expo	URXDEE	DXDSTPF	-0.0348923	0.0299613	0.451689	0.191177	-1.16458	4.07639	4.07639	0.754685	2	2	-9	-2	-0.0280634	0.0193557	-1.44988	0.165291	0.000774741	0.44865	2923	-0.0280634	0.165291	0.0193557	-1.44988	Subtotal Percent Fat	anthropometric	dexa	DEET (ug/L)	pollutant	deet	2	1	1	> BY & Bonf.	dexa	amine/amide	1195	6	Pollutants	1
expo	URXDEE	DXDSTTOT	-0.013079	0.0309217	0.745256	0.783074	-0.422971	4.15447	4.15447	0.759296	2	2	-3	0	-0.00968449	0.0187588	-0.516263	0.612321	9.22636e-05	0.364164	2923	-0.00968449	0.612321	0.0187588	-0.516263	Subtotal (Total excl Head) (g)	anthropometric	dexa	DEET (ug/L)	pollutant	deet	2	1	1	> BY & Bonf.	dexa	amine/amide	1195	6	Pollutants	1
expo	URXDEE	DXDTOA	-0.00652858	0.0282631	0.85548	0.779573	-0.230993	7.36704	7.36704	0.86426	2	2	-1	0	-0.0121718	0.0151546	-0.803176	0.43296	0.000145858	0.566761	2901	-0.0121718	0.43296	0.0151546	-0.803176	Total Area (cm^2)	anthropometric	dexa	DEET (ug/L)	pollutant	deet	2	1	1	> BY & Bonf.	dexa	amine/amide	1195	6	Pollutants	1
expo	URXDEE	DXDTOBMC	0.00492832	0.0132491	0.77329	0.627738	0.371974	1.57115	1.57115	0.363524	2	2	5	2	0.00373973	0.00859186	0.435265	0.668846	1.37689e-05	0.556696	2901	0.00373973	0.668846	0.00859186	0.435265	Total Bone Mineral Content (g)	anthropometric	dexa	DEET (ug/L)	pollutant	deet	2	1	1	> BY & Bonf.	dexa	amine/amide	1195	6	Pollutants	1
expo	URXDEE	DXDTOBMD	0.01691	0.00310396	0.11557	0.566469	5.44788	0.0216808	0.0216808	0	2	2	9	2	0.0169169	0.0220011	0.768912	0.452496	0.000281749	0.481904	2901	0.0169169	0.452496	0.0220011	0.768912	Total Bone Mineral Density (g/cm^2)	anthropometric	dexa	DEET (ug/L)	pollutant	deet	2	1	1	> BY & Bonf.	dexa	amine/amide	1195	6	Pollutants	1
expo	URXDEE	DXDTOFAT	-0.037877	0.0393762	0.512352	0.327825	-0.961928	4.46734	4.46734	0.776153	2	2	-9	-2	-0.0281374	0.024382	-1.15402	0.264457	0.00077941	0.258836	2900	-0.0281374	0.264457	0.024382	-1.15402	Total Fat (g)	anthropometric	dexa	DEET (ug/L)	pollutant	deet	2	1	1	> BY & Bonf.	dexa	amine/amide	1195	6	Pollutants	1
expo	URXDEE	DXDTOLE	0.00821046	0.0159965	0.698113	0.46544	0.513265	2.51621	2.51621	0.602577	2	2	9	2	0.00614927	0.0107873	0.570048	0.576102	3.71984e-05	0.536014	2923	0.00614927	0.576102	0.0107873	0.570048	Total Lean excl BMC (g)	anthropometric	dexa	DEET (ug/L)	pollutant	deet	2	1	1	> BY & Bonf.	dexa	amine/amide	1195	6	Pollutants	1
expo	URXDEE	DXDTOLI	0.00631025	0.0169797	0.773479	0.513385	0.371636	3.15988	3.15988	0.683533	2	2	5	2	0.00461837	0.0100306	0.460428	0.651044	2.09979e-05	0.541871	2900	0.00461837	0.651044	0.0100306	0.460428	Total Lean incl BMC (g)	anthropometric	dexa	DEET (ug/L)	pollutant	deet	2	1	1	> BY & Bonf.	dexa	amine/amide	1195	6	Pollutants	1
expo	URXDEE	DXDTOPF	-0.0375952	0.0312417	0.441408	0.167974	-1.20336	4.24497	4.24497	0.764427	2	2	-9	-2	-0.0299921	0.0197239	-1.5206	0.146742	0.000885551	0.445269	2900	-0.0299921	0.146742	0.0197239	-1.5206	Total Percent Fat	anthropometric	dexa	DEET (ug/L)	pollutant	deet	2	1	1	> BY & Bonf.	dexa	amine/amide	1195	6	Pollutants	1
expo	URXDEE	DXDTOTOT	-0.0164821	0.0311833	0.690456	0.680245	-0.528556	4.5469	4.5469	0.78007	2	2	-5	0	-0.0116361	0.0181016	-0.642821	0.528916	0.000133295	0.367387	2900	-0.0116361	0.528916	0.0181016	-0.642821	Total Lean+Fat (g)	anthropometric	dexa	DEET (ug/L)	pollutant	deet	2	1	1	> BY & Bonf.	dexa	amine/amide	1195	6	Pollutants	1
expo	URXDEE	DXDTRA	0.0097306	0.0346622	0.825768	0.976794	0.280727	4.86585	4.86585	0.794486	2	2	3	2	-0.0258971	0.0293358	-0.882783	0.389666	0.000663059	0.504713	2996	-0.0258971	0.389666	0.0293358	-0.882783	Trunk Bone area (cm^2)	anthropometric	dexa	DEET (ug/L)	pollutant	deet	2	1	1	> BY & Bonf.	dexa	amine/amide	1195	6	Pollutants	1
expo	URXDEE	DXDTRBMC	-0.0159313	0.0240869	0.627989	0.527741	-0.661408	3.82438	3.82438	0.73852	2	2	-3	0	-0.0143122	0.0136066	-1.05186	0.307587	0.000202517	0.445187	2995	-0.0143122	0.307587	0.0136066	-1.05186	Trunk Bone Mineral Content (grams)	anthropometric	dexa	DEET (ug/L)	pollutant	deet	2	1	1	> BY & Bonf.	dexa	amine/amide	1195	6	Pollutants	1
expo	URXDEE	DXDTRBMD	0.00346336	0.00312666	0.467503	0.922109	1.10768	0.0148295	0.0148295	0	2	2	-1	2	0.00157569	0.0253727	0.0621019	0.951206	2.45466e-06	0.349492	2996	0.00157569	0.951206	0.0253727	0.0621019	Trunk Bone BMD (g/cm^2)	anthropometric	dexa	DEET (ug/L)	pollutant	deet	2	1	1	> BY & Bonf.	dexa	amine/amide	1195	6	Pollutants	1
expo	URXDEE	DXDTRLE	0.0070657	0.0130039	0.683139	0.484348	0.543351	1.89007	1.89007	0.47092	2	2	9	2	0.00693821	0.0108768	0.637889	0.532045	4.75933e-05	0.533991	2995	0.00693821	0.532045	0.0108768	0.637889	Trunk Lean excl Bone Mineral Content (grams)	anthropometric	dexa	DEET (ug/L)	pollutant	deet	2	1	1	> BY & Bonf.	dexa	amine/amide	1195	6	Pollutants	1
expo	URXDEE	DXDTRPF	-0.0382227	0.0215536	0.326872	0.141219	-1.77338	3.27574	3.27574	0.694725	2	2	-9	-2	-0.0186388	0.0203014	-0.918103	0.371408	0.000343467	0.37395	2995	-0.0186388	0.371408	0.0203014	-0.918103	Trunk Percent Fat	anthropometric	dexa	DEET (ug/L)	pollutant	deet	2	1	1	> BY & Bonf.	dexa	amine/amide	1195	6	Pollutants	1
expo	URXDEE	DXDTRTOT	-0.014565	0.0238292	0.650729	0.722433	-0.611226	3.28393	3.28393	0.695487	2	2	-3	0	-0.00665865	0.0174761	-0.381014	0.707912	4.38353e-05	0.396741	2993	-0.00665865	0.707912	0.0174761	-0.381014	Trunk Total (grams)	anthropometric	dexa	DEET (ug/L)	pollutant	deet	2	1	1	> BY & Bonf.	dexa	amine/amide	1195	6	Pollutants	1
expo	URXDEE	DXXHEA	-0.00375075	0.00716927	0.693142	0.936831	-0.52317	0.127926	0.127926	0	2	2	-1	0	-0.00532673	0.0193854	-0.274781	0.786796	2.79719e-05	0.31033	3051	-0.00532673	0.786796	0.0193854	-0.274781	Head Area (cm^2)	anthropometric	dexa	DEET (ug/L)	pollutant	deet	2	1	1	> BY & Bonf.	dexa	amine/amide	1195	6	Pollutants	1
expo	URXDEE	DXXHEBMC	-0.00569911	0.0294497	0.878305	0.931914	-0.19352	1.92571	1.92571	0.480711	2	2	-9	-2	0.0074932	0.0275238	0.272245	0.788713	5.53522e-05	0.366961	3051	0.0074932	0.788713	0.0275238	0.272245	Head Bone Mineral Content (grams)	anthropometric	dexa	DEET (ug/L)	pollutant	deet	2	1	1	> BY & Bonf.	dexa	amine/amide	1195	6	Pollutants	1
expo	URXDEE	DXXHEBMD	-0.00972551	0.0324217	0.814471	0.852588	-0.299969	2.63765	2.63765	0.620874	2	2	-9	-2	0.00792806	0.0282726	0.280415	0.782543	6.19631e-05	0.436608	3051	0.00792806	0.782543	0.0282726	0.280415	Head Bone Mineral Density (grams/cm^2)	anthropometric	dexa	DEET (ug/L)	pollutant	deet	2	1	1	> BY & Bonf.	dexa	amine/amide	1195	6	Pollutants	1
expo	URXDEE	DXXHEFAT	-0.0236063	0.0169953	0.397244	0.288055	-1.38899	2.44513	2.44513	0.591023	2	2	-5	0	-0.0159667	0.0123439	-1.29349	0.213142	0.000251323	0.368604	3051	-0.0159667	0.213142	0.0123439	-1.29349	Head Fat (grams)	anthropometric	dexa	DEET (ug/L)	pollutant	deet	2	1	1	> BY & Bonf.	dexa	amine/amide	1195	6	Pollutants	1
expo	URXDEE	DXXHELI	-0.0129607	0.00932255	0.396968	0.558553	-1.39026	0.822086	0.822086	0	2	2	-1	0	-0.00851058	0.0113476	-0.749987	0.463517	7.14034e-05	0.439948	3051	-0.00851058	0.463517	0.0113476	-0.749987	Head Lean incl Bone Mineral Content (grams)	anthropometric	dexa	DEET (ug/L)	pollutant	deet	2	1	1	> BY & Bonf.	dexa	amine/amide	1195	6	Pollutants	1
expo	URXDEE	DXXLAA	0.00766178	0.009991	0.583517	0.216027	0.766868	2.55433	2.55433	0.608508	2	2	5	2	0.0112902	0.00790361	1.42848	0.171269	0.0001257	0.576473	3032	0.0112902	0.171269	0.00790361	1.42848	Left Arm Area (cm^2)	anthropometric	dexa	DEET (ug/L)	pollutant	deet	2	1	1	> BY & Bonf.	dexa	amine/amide	1195	6	Pollutants	1
expo	URXDEE	DXXLABMC	0.0242031	0.00668611	0.171587	0.028478	3.61991	0.686823	0.686823	0	2	2	9	2	0.0250514	0.00815574	3.07163	0.00691195	0.000618869	0.61788	3032	0.0250514	0.00691195	0.00815574	3.07163	Left Arm Body Mineral Content (grams)	anthropometric	dexa	DEET (ug/L)	pollutant	deet	2	0.413621	1	> BY & Bonf.	dexa	amine/amide	1195	6	Pollutants	0.264817
expo	URXDEE	DXXLABMD	0.0268294	0.00274188	0.0648354	0.0526358	9.78504	0.0824991	0.0824991	0	2	2	9	2	0.0259954	0.00924696	2.81124	0.0120176	0.000666391	0.566279	3032	0.0259954	0.0120176	0.00924696	2.81124	Left Arm Body Mineral Density (grams/cm^2)	anthropometric	dexa	DEET (ug/L)	pollutant	deet	2	0.636576	1	> BY & Bonf.	dexa	amine/amide	1195	6	Pollutants	0.429696
expo	URXDEE	DXXLAFAT	-0.0376449	0.0212841	0.327594	0.0343696	-1.76868	4.24767	4.24767	0.764577	2	2	-9	-2	-0.0322966	0.0132208	-2.44287	0.0257845	0.00102859	0.231519	3033	-0.0322966	0.0257845	0.0132208	-2.44287	Left Arm Fat (grams)	anthropometric	dexa	DEET (ug/L)	pollutant	deet	2	1	1	> BY & Bonf.	dexa	amine/amide	1195	6	Pollutants	0.375284
expo	URXDEE	DXXLALI	0.0210191	0.00360617	0.10817	0.0279762	5.82864	0.28976	0.28976	0	2	2	9	2	0.0199715	0.00629934	3.17042	0.00559224	0.00039333	0.6138	3032	0.0199715	0.00559224	0.00629934	3.17042	Left Arm Lean incl BMC (grams)	anthropometric	dexa	DEET (ug/L)	pollutant	deet	2	0.350054	1	> BY & Bonf.	dexa	amine/amide	1195	6	Pollutants	0.132449
expo	URXDEE	DXXLLA	-0.00085918	0.0248867	0.97803	0.969068	-0.0345237	3.5368	3.5368	0.717259	2	2	-1	0	-0.00938858	0.0177593	-0.528656	0.603878	8.68887e-05	0.502855	3009	-0.00938858	0.603878	0.0177593	-0.528656	Left Leg Area(cm^2)	anthropometric	dexa	DEET (ug/L)	pollutant	deet	2	1	1	> BY & Bonf.	dexa	amine/amide	1195	6	Pollutants	1
expo	URXDEE	DXXLLBMC	-0.000804824	0.0280324	0.981727	0.716696	-0.0287105	8.03726	8.03726	0.875579	2	2	1	0	0.00150102	0.0119951	0.125137	0.901883	2.22094e-06	0.528002	3009	0.00150102	0.901883	0.0119951	0.125137	Left Leg Bone Mineral Content (grams)	anthropometric	dexa	DEET (ug/L)	pollutant	deet	2	1	1	> BY & Bonf.	dexa	amine/amide	1195	6	Pollutants	1
expo	URXDEE	DXXLLBMD	0.0187775	0.0298079	0.642123	0.404373	0.629951	3.61143	3.61143	0.723101	2	2	9	2	0.00853018	0.0124932	0.682786	0.503941	7.17267e-05	0.455518	3009	0.00853018	0.503941	0.0124932	0.682786	Left Leg Bone Mineral Density (grams/cm^2)	anthropometric	dexa	DEET (ug/L)	pollutant	deet	2	1	1	> BY & Bonf.	dexa	amine/amide	1195	6	Pollutants	1
expo	URXDEE	DXXLLFAT	-0.050292	0.0361861	0.397064	0.062943	-1.38982	4.32367	4.32367	0.768715	2	2	-9	-2	-0.0515943	0.0225283	-2.2902	0.0350656	0.00262397	0.233545	3007	-0.0515943	0.0350656	0.0225283	-2.2902	Left Leg Fat (grams)	anthropometric	dexa	DEET (ug/L)	pollutant	deet	2	1	1	> BY & Bonf.	dexa	amine/amide	1195	6	Pollutants	0.510367
expo	URXDEE	DXXLLLI	-0.00924714	0.0242051	0.767684	0.625518	-0.382032	4.94402	4.94402	0.797736	2	2	1	0	-0.0135374	0.012843	-1.05407	0.306603	0.000180647	0.4856	3009	-0.0135374	0.306603	0.012843	-1.05407	Left Leg Lean incl Bone Mineral Content (grams)	anthropometric	dexa	DEET (ug/L)	pollutant	deet	2	1	1	> BY & Bonf.	dexa	amine/amide	1195	6	Pollutants	1
expo	URXDEE	DXXLRA	0.0123432	0.0653394	0.881138	0.905026	0.188909	7.20659	7.20659	0.861238	2	2	3	0	-0.0246576	0.0403139	-0.611642	0.548868	0.000601104	0.312544	2995	-0.0246576	0.548868	0.0403139	-0.611642	Left Ribs Area(cm^2)	anthropometric	dexa	DEET (ug/L)	pollutant	deet	2	1	1	> BY & Bonf.	dexa	amine/amide	1195	6	Pollutants	1
expo	URXDEE	DXXLRBMC	-0.0142301	0.0348439	0.753168	0.714241	-0.408395	10.546	10.546	0.905177	2	2	-1	0	-0.00685069	0.015608	-0.438921	0.666247	4.63998e-05	0.384732	2995	-0.00685069	0.666247	0.015608	-0.438921	Left Ribs Bone Mineral Content (grams)	anthropometric	dexa	DEET (ug/L)	pollutant	deet	2	1	1	> BY & Bonf.	dexa	amine/amide	1195	6	Pollutants	1
expo	URXDEE	DXXLRBMD	0.014599	0.00892895	0.34945	0.632347	1.63502	0.136657	0.136657	0	2	2	9	2	0.0214288	0.0329039	0.651256	0.523588	0.000453988	0.321531	2995	0.0214288	0.523588	0.0329039	0.651256	Left Ribs Bone Mineral Density (grams/cm^2)	anthropometric	dexa	DEET (ug/L)	pollutant	deet	2	1	1	> BY & Bonf.	dexa	amine/amide	1195	6	Pollutants	1
expo	URXDEE	DXXLSA	-0.0182038	0.01848	0.504794	0.538507	-0.985053	1.38034	1.38034	0.275539	2	2	-5	0	-0.0163869	0.0171481	-0.955613	0.352661	0.000265486	0.496162	2995	-0.0163869	0.352661	0.0171481	-0.955613	Lumbar Spine Area (cm^2)	anthropometric	dexa	DEET (ug/L)	pollutant	deet	2	1	1	> BY & Bonf.	dexa	amine/amide	1195	6	Pollutants	1
expo	URXDEE	DXXLSBMC	-0.0218289	0.0094232	0.259434	0.408277	-2.31651	0.44533	0.44533	0	2	2	-9	-2	-0.0172737	0.0159834	-1.08073	0.294912	0.000294996	0.405596	2995	-0.0172737	0.294912	0.0159834	-1.08073	Lumbar Spine Bone Mineral Content (grams)	anthropometric	dexa	DEET (ug/L)	pollutant	deet	2	1	1	> BY & Bonf.	dexa	amine/amide	1195	6	Pollutants	1
expo	URXDEE	DXXLSBMD	-0.0140673	0.00183603	0.0826233	0.621129	-7.66178	0.00967061	0.00967061	0	2	2	-9	-2	-0.0141769	0.0195848	-0.723875	0.478986	0.000198706	0.323449	2995	-0.0141769	0.478986	0.0195848	-0.723875	Lumbar Spine Bone Mineral Density (grams/cm^2)	anthropometric	dexa	DEET (ug/L)	pollutant	deet	2	1	1	> BY & Bonf.	dexa	amine/amide	1195	6	Pollutants	1
expo	URXDEE	DXXPEA	-0.0234846	0.0164813	0.389565	0.190091	-1.42493	1.83194	1.83194	0.45413	2	2	-9	-2	-0.0268401	0.0142267	-1.8866	0.0764141	0.000712219	0.335275	2995	-0.0268401	0.0764141	0.0142267	-1.8866	Pelvis Area (cm^2)	anthropometric	dexa	DEET (ug/L)	pollutant	deet	2	1	1	> BY & Bonf.	dexa	amine/amide	1195	6	Pollutants	1
expo	URXDEE	DXXPEBMC	-0.0191537	0.0185408	0.48965	0.410346	-1.03306	2.10765	2.10765	0.525538	2	2	-9	-2	-0.0171842	0.0125915	-1.36474	0.190127	0.000291948	0.342867	2995	-0.0171842	0.190127	0.0125915	-1.36474	Pelvis Bone Mineral Content (grams)	anthropometric	dexa	DEET (ug/L)	pollutant	deet	2	1	1	> BY & Bonf.	dexa	amine/amide	1195	6	Pollutants	1
expo	URXDEE	DXXPEBMD	0.00700927	0.0189488	0.774448	0.77735	0.369906	0.984682	0.984682	0	2	2	9	2	0.00138722	0.015924	0.087115	0.931598	1.90256e-06	0.322237	2995	0.00138722	0.931598	0.015924	0.087115	Pelvis Bone Mineral Density (grams/cm^2)	anthropometric	dexa	DEET (ug/L)	pollutant	deet	2	1	1	> BY & Bonf.	dexa	amine/amide	1195	6	Pollutants	1
expo	URXDEE	DXXRAA	0.0064944	0.0102357	0.64006	0.341284	0.634486	2.06088	2.06088	0.514769	2	2	5	2	0.00899681	0.00794289	1.13269	0.273069	7.9802e-05	0.602876	3036	0.00899681	0.273069	0.00794289	1.13269	Right Arm Area (cm^2)	anthropometric	dexa	DEET (ug/L)	pollutant	deet	2	1	1	> BY & Bonf.	dexa	amine/amide	1195	6	Pollutants	1
expo	URXDEE	DXXRABMC	0.027936	0.0063728	0.142783	0.0273415	4.38363	0.488586	0.488586	0	2	2	9	2	0.0286166	0.00882665	3.24207	0.00479307	0.000807371	0.635688	3036	0.0286166	0.00479307	0.00882665	3.24207	Right Arm Bone Mineral Content (grams)	anthropometric	dexa	DEET (ug/L)	pollutant	deet	2	0.310613	1	> BY & Bonf.	dexa	amine/amide	1195	6	Pollutants	0.195349
expo	URXDEE	DXXRABMD	0.035053	0.00158552	0.028776	0.0255231	22.1082	0.0229011	0.0229011	0	2	2	9	2	0.0344332	0.0108803	3.16474	0.00566093	0.00116894	0.571642	3036	0.0344332	0.00566093	0.0108803	3.16474	Right Arm Bone Mineral Density (grams/cm^2)	anthropometric	dexa	DEET (ug/L)	pollutant	deet	2	0.353236	1	> BY & Bonf.	dexa	amine/amide	1195	6	Pollutants	0.249971
expo	URXDEE	DXXRAFAT	-0.0404142	0.0149807	0.225985	0.00978166	-2.69775	3.17465	3.17465	0.685005	2	2	-9	-2	-0.0295706	0.0114371	-2.58549	0.0192487	0.000862119	0.229631	3034	-0.0295706	0.0192487	0.0114371	-2.58549	Right Arm Fat (grams)	anthropometric	dexa	DEET (ug/L)	pollutant	deet	2	0.914358	1	> BY & Bonf.	dexa	amine/amide	1195	6	Pollutants	0.315397
expo	URXDEE	DXXRALI	0.0256821	0.00264008	0.0652144	0.00803814	9.72778	0.147755	0.147755	0	2	2	9	2	0.0237104	0.00594063	3.99123	0.000944995	0.000554261	0.625237	3036	0.0237104	0.000944995	0.00594063	3.99123	Right Arm Lean incl Bone Mineral Content (grams)	anthropometric	dexa	DEET (ug/L)	pollutant	deet	2	0.0840978	1	> BY & Bonf.	dexa	amine/amide	1195	6	Pollutants	0.0319737
expo	URXDEE	DXXRLA	-0.0078247	0.0168877	0.723777	0.734391	-0.463338	1.82361	1.82361	0.451638	2	2	-1	0	-0.0111156	0.0152729	-0.727802	0.47664	0.000121819	0.494597	3010	-0.0111156	0.47664	0.0152729	-0.727802	Right Leg Area (cm^2)	anthropometric	dexa	DEET (ug/L)	pollutant	deet	2	1	1	> BY & Bonf.	dexa	amine/amide	1195	6	Pollutants	1
expo	URXDEE	DXXRLBMC	-0.00181574	0.0200546	0.942518	0.833439	-0.0905394	4.37746	4.37746	0.771557	2	2	1	0	0.00027472	0.0107774	0.0254905	0.979961	7.44099e-08	0.522526	3010	0.00027472	0.979961	0.0107774	0.0254905	Right Leg Bone Mineral Content (grams)	anthropometric	dexa	DEET (ug/L)	pollutant	deet	2	1	1	> BY & Bonf.	dexa	amine/amide	1195	6	Pollutants	1
expo	URXDEE	DXXRLBMD	0.0174727	0.0237091	0.59568	0.375364	0.736963	2.94084	2.94084	0.659962	2	2	9	2	0.00927427	0.0110788	0.837117	0.414141	8.48024e-05	0.462355	3010	0.00927427	0.414141	0.0110788	0.837117	Right Leg Bone Mineral Density (grams/cm^2)	anthropometric	dexa	DEET (ug/L)	pollutant	deet	2	1	1	> BY & Bonf.	dexa	amine/amide	1195	6	Pollutants	1
expo	URXDEE	DXXRLFAT	-0.0505258	0.0353036	0.388254	0.0534806	-1.43118	4.73835	4.73835	0.788956	2	2	-9	-2	-0.0494648	0.0214748	-2.30339	0.034155	0.00241238	0.239069	3008	-0.0494648	0.034155	0.0214748	-2.30339	Right Leg Fat (grams)	anthropometric	dexa	DEET (ug/L)	pollutant	deet	2	1	1	> BY & Bonf.	dexa	amine/amide	1195	6	Pollutants	0.526529
expo	URXDEE	DXXRLLI	-0.00635921	0.0234186	0.831199	0.764267	-0.271545	4.44914	4.44914	0.775237	2	2	1	0	-0.011031	0.0134505	-0.820118	0.423499	0.000119972	0.470913	3010	-0.011031	0.423499	0.0134505	-0.820118	Right Leg Lean incl Bone Mineral Content (grams)	anthropometric	dexa	DEET (ug/L)	pollutant	deet	2	1	1	> BY & Bonf.	dexa	amine/amide	1195	6	Pollutants	1
expo	URXDEE	DXXRRA	-0.0162528	0.0444342	0.776766	0.532351	-0.365772	2.92839	2.92839	0.658515	2	2	-9	-2	-0.0441125	0.0376814	-1.17067	0.257881	0.00192384	0.322028	2995	-0.0441125	0.257881	0.0376814	-1.17067	Right Ribs Area (cm^2)	anthropometric	dexa	DEET (ug/L)	pollutant	deet	2	1	1	> BY & Bonf.	dexa	amine/amide	1195	6	Pollutants	1
expo	URXDEE	DXXRRBMC	-0.014459	0.0329508	0.736755	0.44505	-0.438804	4.01413	4.01413	0.75088	2	2	-9	-2	-0.0310574	0.0227801	-1.36335	0.190556	0.000953621	0.348247	2995	-0.0310574	0.190556	0.0227801	-1.36335	Right Ribs Bone Mineral Content (grams)	anthropometric	dexa	DEET (ug/L)	pollutant	deet	2	1	1	> BY & Bonf.	dexa	amine/amide	1195	6	Pollutants	1
expo	URXDEE	DXXRRBMD	0.0048005	0.00289621	0.345591	0.860768	1.65751	0.0289439	0.0289439	0	2	2	5	2	0.00246545	0.0199712	0.123451	0.903198	6.00952e-06	0.310734	2995	0.00246545	0.903198	0.0199712	0.123451	Right Ribs Bone Mineral Density (grams/cm^2)	anthropometric	dexa	DEET (ug/L)	pollutant	deet	2	1	1	> BY & Bonf.	dexa	amine/amide	1195	6	Pollutants	1
expo	URXDEE	DXXTRFAT	-0.0371237	0.0290115	0.4223	0.287975	-1.27962	3.49267	3.49267	0.713686	2	2	-9	-2	-0.0204294	0.0230105	-0.887829	0.387022	0.000412633	0.279488	2995	-0.0204294	0.387022	0.0230105	-0.887829	Trunk Fat (grams)	anthropometric	dexa	DEET (ug/L)	pollutant	deet	2	1	1	> BY & Bonf.	dexa	amine/amide	1195	6	Pollutants	1
expo	URXDEE	DXXTRLI	0.00682672	0.0133294	0.698672	0.490767	0.512156	2.03381	2.03381	0.508312	2	2	9	2	0.00647725	0.0108183	0.598732	0.557246	4.1479e-05	0.53525	2995	0.00647725	0.557246	0.0108183	0.598732	Trunk Lean incl Bone Mineral Content (grams)	anthropometric	dexa	DEET (ug/L)	pollutant	deet	2	1	1	> BY & Bonf.	dexa	amine/amide	1195	6	Pollutants	1
expo	URXDEE	DXXTSA	0.0258342	0.0252974	0.493316	0.322002	1.02122	2.10446	2.10446	0.52482	2	2	9	2	0.0122101	0.0247405	0.493528	0.627955	0.000147397	0.535206	2995	0.0122101	0.627955	0.0247405	0.493528	Thoracic Spine Area (cm^2)	anthropometric	dexa	DEET (ug/L)	pollutant	deet	2	1	1	> BY & Bonf.	dexa	amine/amide	1195	6	Pollutants	1
expo	URXDEE	DXXTSBMC	0.00308031	0.0123018	0.843805	0.647266	0.250395	1.06952	1.06952	0.0649998	2	2	5	2	0.00853563	0.015033	0.567792	0.577599	7.20307e-05	0.4922	2995	0.00853563	0.577599	0.015033	0.567792	Thoracic Spine Bone Mineral Content (grams)	anthropometric	dexa	DEET (ug/L)	pollutant	deet	2	1	1	> BY & Bonf.	dexa	amine/amide	1195	6	Pollutants	1
expo	URXDEE	DXXTSBMD	-0.00519283	0.00496758	0.485889	0.915097	-1.04534	0.0412289	0.0412289	0	2	2	-3	0	-0.00475809	0.0246405	-0.1931	0.849169	2.23827e-05	0.369308	2995	-0.00475809	0.849169	0.0246405	-0.1931	Thoracic Spine Bone Mineral Density (grams/cm^2)	anthropometric	dexa	DEET (ug/L)	pollutant	deet	2	1	1	> BY & Bonf.	dexa	amine/amide	1195	6	Pollutants	1
expo	URXDHD	DXDHELE	-0.0161153	0.0122638	0.414124	0.507273	-1.31406	0.587557	0.587557	0	2	2	-1	0	-0.0121951	0.0146726	-0.831149	0.417411	0.000146067	0.421225	3038	-0.0121951	0.417411	0.0146726	-0.831149	Head Lean excl Bone Mineral Content (grams)	anthropometric	dexa	Desethyl hydroxy DEET (ug/L)	pollutant	deet	2	1	1	> BY & Bonf.	dexa	amine/amide	1195	6	Pollutants	1
expo	URXDHD	DXDHEPF	-0.0209321	0.00475663	0.142251	0.544923	-4.4006	0.0361195	0.0361195	0	2	2	-9	-2	-0.0242484	0.0309434	-0.783635	0.444036	0.000577493	0.0801812	3038	-0.0242484	0.444036	0.0309434	-0.783635	Head Percent Fat	anthropometric	dexa	Desethyl hydroxy DEET (ug/L)	pollutant	deet	2	1	1	> BY & Bonf.	dexa	amine/amide	1195	6	Pollutants	1
expo	URXDHD	DXDHETOT	-0.0130041	0.0162318	0.570001	0.539869	-0.801148	1.3252	1.3252	0.245397	2	2	-1	0	-0.00906044	0.0125162	-0.723897	0.478973	8.0627e-05	0.42492	3038	-0.00906044	0.478973	0.0125162	-0.723897	Head Total (grams)	anthropometric	dexa	Desethyl hydroxy DEET (ug/L)	pollutant	deet	2	1	1	> BY & Bonf.	dexa	amine/amide	1195	6	Pollutants	1
expo	URXDHD	DXDLALE	0.0138703	0.00785632	0.328087	0.221623	1.76549	0.881962	0.881962	0	2	2	9	2	0.0154163	0.00844139	1.82628	0.0854231	0.000233315	0.608942	3020	0.0154163	0.0854231	0.00844139	1.82628	Left Arm Lean excl Body Mineral Content (grams)	anthropometric	dexa	Desethyl hydroxy DEET (ug/L)	pollutant	deet	2	1	1	> BY & Bonf.	dexa	amine/amide	1195	6	Pollutants	1
expo	URXDHD	DXDLAPF	-0.00337702	0.0160297	0.867815	0.793029	-0.210672	1.0985	1.0985	0.0896706	2	2	-9	-2	-0.0103797	0.0198083	-0.524006	0.607039	0.000105767	0.496682	3020	-0.0103797	0.607039	0.0198083	-0.524006	Left Arm Percent Fat	anthropometric	dexa	Desethyl hydroxy DEET (ug/L)	pollutant	deet	2	1	1	> BY & Bonf.	dexa	amine/amide	1195	6	Pollutants	1
expo	URXDHD	DXDLATOT	0.00694744	0.000566518	0.0517976	0.702445	12.2634	0.00221778	0.00221778	0	2	2	9	2	0.00608132	0.0159814	0.380525	0.708269	3.6308e-05	0.393863	3018	0.00608132	0.708269	0.0159814	0.380525	Left Arm Total (grams)	anthropometric	dexa	Desethyl hydroxy DEET (ug/L)	pollutant	deet	2	1	1	> BY & Bonf.	dexa	amine/amide	1195	6	Pollutants	1
expo	URXDHD	DXDLLLE	0.000539049	0.0143768	0.976142	0.846884	0.0374943	1.52327	1.52327	0.343519	2	2	5	2	-0.0115641	0.0164513	-0.702929	0.491615	0.000131398	0.477349	2994	-0.0115641	0.491615	0.0164513	-0.702929	Left Leg Lean excl Bone Mineral Content (grams)	anthropometric	dexa	Desethyl hydroxy DEET (ug/L)	pollutant	deet	2	1	1	> BY & Bonf.	dexa	amine/amide	1195	6	Pollutants	1
expo	URXDHD	DXDLLPF	-0.0139069	0.00991055	0.394167	0.541122	-1.40324	0.272944	0.272944	0	2	2	-9	-2	-0.0220811	0.0292288	-0.755457	0.460315	0.000479074	0.503061	2994	-0.0220811	0.460315	0.0292288	-0.755457	Left Leg Percent Fat	anthropometric	dexa	Desethyl hydroxy DEET (ug/L)	pollutant	deet	2	1	1	> BY & Bonf.	dexa	amine/amide	1195	6	Pollutants	1
expo	URXDHD	DXDLLTOT	-0.00477328	0.0217791	0.862645	0.735521	-0.219168	1.06283	1.06283	0.0591171	2	2	-5	-2	-0.0221328	0.0305756	-0.723871	0.478989	0.00048132	0.278318	2994	-0.0221328	0.478989	0.0305756	-0.723871	Left Leg Total (grams)	anthropometric	dexa	Desethyl hydroxy DEET (ug/L)	pollutant	deet	2	1	1	> BY & Bonf.	dexa	amine/amide	1195	6	Pollutants	1
expo	URXDHD	DXDRALE	0.0172775	0.00810152	0.279134	0.110737	2.13263	1.12356	1.12356	0.10997	2	2	9	2	0.0176097	0.00744084	2.36663	0.0300861	0.000304352	0.61935	3021	0.0176097	0.0300861	0.00744084	2.36663	Right Arm Lean excl Bone Mineral Content (grams)	anthropometric	dexa	Desethyl hydroxy DEET (ug/L)	pollutant	deet	2	1	1	> BY & Bonf.	dexa	amine/amide	1195	6	Pollutants	0.567989
expo	URXDHD	DXDRAPF	-0.00361877	0.0129256	0.826215	0.824573	-0.279969	0.724098	0.724098	0	2	2	-9	-2	-0.0076354	0.0175799	-0.434324	0.669515	5.7218e-05	0.483523	3021	-0.0076354	0.669515	0.0175799	-0.434324	Right Arm Percent Fat	anthropometric	dexa	Desethyl hydroxy DEET (ug/L)	pollutant	deet	2	1	1	> BY & Bonf.	dexa	amine/amide	1195	6	Pollutants	1
expo	URXDHD	DXDRATOT	0.00904188	0.000289155	0.0203519	0.609678	31.27	0.000536545	0.000536545	0	2	2	9	2	0.00898426	0.0131489	0.683272	0.503642	7.92197e-05	0.414677	3020	0.00898426	0.503642	0.0131489	0.683272	Right Arm Total (grams)	anthropometric	dexa	Desethyl hydroxy DEET (ug/L)	pollutant	deet	2	1	1	> BY & Bonf.	dexa	amine/amide	1195	6	Pollutants	1
expo	URXDHD	DXDRLLE	-0.0017929	0.0115104	0.901628	0.82924	-0.155764	0.693321	0.693321	0	2	2	-1	0	-0.0105053	0.018027	-0.582754	0.567709	0.000108542	0.462109	2995	-0.0105053	0.567709	0.018027	-0.582754	Right Leg Lean excl Bone Mineral Content (grams)	anthropometric	dexa	Desethyl hydroxy DEET (ug/L)	pollutant	deet	2	1	1	> BY & Bonf.	dexa	amine/amide	1195	6	Pollutants	1
expo	URXDHD	DXDRLPF	-0.0107349	0.0136355	0.575416	0.619761	-0.787278	0.473409	0.473409	0	2	2	-9	-2	-0.0195398	0.0278066	-0.702704	0.491751	0.000375513	0.501208	2995	-0.0195398	0.491751	0.0278066	-0.702704	Right Leg Percent Fat	anthropometric	dexa	Desethyl hydroxy DEET (ug/L)	pollutant	deet	2	1	1	> BY & Bonf.	dexa	amine/amide	1195	6	Pollutants	1
expo	URXDHD	DXDRLTOT	-0.00511736	0.0213619	0.850315	0.766048	-0.239555	0.916086	0.916086	0	2	2	-5	-2	-0.0198093	0.0305761	-0.647869	0.525724	0.000385941	0.27544	2995	-0.0198093	0.525724	0.0305761	-0.647869	Right Leg Total (grams)	anthropometric	dexa	Desethyl hydroxy DEET (ug/L)	pollutant	deet	2	1	1	> BY & Bonf.	dexa	amine/amide	1195	6	Pollutants	1
expo	URXDHD	DXDSTA	0.0237932	0.00987837	0.250523	0.320506	2.40861	0.552723	0.552723	0	2	2	9	2	0.0111594	0.0233126	0.478688	0.638259	0.0001222	0.568555	2842	0.0111594	0.638259	0.0233126	0.478688	Subtotal Area (cm^2)	anthropometric	dexa	Desethyl hydroxy DEET (ug/L)	pollutant	deet	2	1	1	> BY & Bonf.	dexa	amine/amide	1195	6	Pollutants	1
expo	URXDHD	DXDSTBMC	0.0181714	0.00446817	0.153493	0.226541	4.06686	0.182556	0.182556	0	2	2	9	2	0.0156209	0.0116262	1.34359	0.196741	0.000239441	0.552862	2842	0.0156209	0.196741	0.0116262	1.34359	Subtotal Bone Mineral Content (grams)	anthropometric	dexa	Desethyl hydroxy DEET (ug/L)	pollutant	deet	2	1	1	> BY & Bonf.	dexa	amine/amide	1195	6	Pollutants	1
expo	URXDHD	DXDSTBMD	0.0109857	0.00209146	0.119766	0.621029	5.25267	0.0171395	0.0171395	0	2	2	9	2	0.0111049	0.0173898	0.638588	0.531601	0.000121009	0.482371	2842	0.0111049	0.531601	0.0173898	0.638588	Subtotal Bone Mineral Density (grams/cm^2)	anthropometric	dexa	Desethyl hydroxy DEET (ug/L)	pollutant	deet	2	1	1	> BY & Bonf.	dexa	amine/amide	1195	6	Pollutants	1
expo	URXDHD	DXDSTFAT	0.0144975	0.0264887	0.681197	0.814401	0.547308	1.18983	1.18983	0.159545	2	2	3	0	-0.00492506	0.0353639	-0.139268	0.890875	2.37719e-05	0.260178	2910	-0.00492506	0.890875	0.0353639	-0.139268	Subtotal Fat (g)	anthropometric	dexa	Desethyl hydroxy DEET (ug/L)	pollutant	deet	2	1	1	> BY & Bonf.	dexa	amine/amide	1195	6	Pollutants	1
expo	URXDHD	DXDSTLE	0.0132105	0.00362432	0.170463	0.47621	3.64496	0.0897254	0.0897254	0	2	2	9	2	0.00941441	0.0146854	0.641071	0.530025	8.68612e-05	0.534753	2910	0.00941441	0.530025	0.0146854	0.641071	Subtotal Lean excl BMC (g)	anthropometric	dexa	Desethyl hydroxy DEET (ug/L)	pollutant	deet	2	1	1	> BY & Bonf.	dexa	amine/amide	1195	6	Pollutants	1
expo	URXDHD	DXDSTLI	0.0160258	0.00106715	0.0423297	0.371691	15.0174	0.00775843	0.00775843	0	2	2	9	2	0.0136184	0.0151935	0.896329	0.382595	0.00018197	0.541882	2842	0.0136184	0.382595	0.0151935	0.896329	Subtotal Lean incl BMC (g)	anthropometric	dexa	Desethyl hydroxy DEET (ug/L)	pollutant	deet	2	1	1	> BY & Bonf.	dexa	amine/amide	1195	6	Pollutants	1
expo	URXDHD	DXDSTPF	0.0109684	0.0177481	0.647598	0.85378	0.618003	1.02938	1.02938	0.0285422	2	2	1	0	-0.00589112	0.0292031	-0.201729	0.842523	3.40122e-05	0.449123	2910	-0.00589112	0.842523	0.0292031	-0.201729	Subtotal Percent Fat	anthropometric	dexa	Desethyl hydroxy DEET (ug/L)	pollutant	deet	2	1	1	> BY & Bonf.	dexa	amine/amide	1195	6	Pollutants	1
expo	URXDHD	DXDSTTOT	0.0158774	0.0162362	0.507112	0.667521	0.977903	0.710411	0.710411	0	2	2	9	2	0.00331518	0.0267034	0.124148	0.902654	1.0771e-05	0.362769	2910	0.00331518	0.902654	0.0267034	0.124148	Subtotal (Total excl Head) (g)	anthropometric	dexa	Desethyl hydroxy DEET (ug/L)	pollutant	deet	2	1	1	> BY & Bonf.	dexa	amine/amide	1195	6	Pollutants	1
expo	URXDHD	DXDTOA	0.0180703	0.0136245	0.411281	0.452094	1.32631	1.18425	1.18425	0.155582	2	2	9	2	0.00434408	0.0202665	0.214348	0.832826	1.85423e-05	0.564939	2888	0.00434408	0.832826	0.0202665	0.214348	Total Area (cm^2)	anthropometric	dexa	Desethyl hydroxy DEET (ug/L)	pollutant	deet	2	1	1	> BY & Bonf.	dexa	amine/amide	1195	6	Pollutants	1
expo	URXDHD	DXDTOBMC	0.015666	0.00168229	0.0681025	0.205573	9.31229	0.0365567	0.0365567	0	2	2	9	2	0.0142377	0.00865076	1.64583	0.11816	0.00019918	0.555463	2888	0.0142377	0.11816	0.00865076	1.64583	Total Bone Mineral Content (g)	anthropometric	dexa	Desethyl hydroxy DEET (ug/L)	pollutant	deet	2	1	1	> BY & Bonf.	dexa	amine/amide	1195	6	Pollutants	1
expo	URXDHD	DXDTOBMD	0.0129077	0.00929474	0.397304	0.580268	1.38871	0.259511	0.259511	0	2	2	9	2	0.0173884	0.0217111	0.800897	0.434243	0.000297088	0.482234	2888	0.0173884	0.434243	0.0217111	0.800897	Total Bone Mineral Density (g/cm^2)	anthropometric	dexa	Desethyl hydroxy DEET (ug/L)	pollutant	deet	2	1	1	> BY & Bonf.	dexa	amine/amide	1195	6	Pollutants	1
expo	URXDHD	DXDTOFAT	0.0115191	0.0283629	0.754403	0.882602	0.406133	1.36601	1.36601	0.26794	2	2	1	0	-0.00815719	0.0352588	-0.231352	0.819803	6.53725e-05	0.258468	2887	-0.00815719	0.819803	0.0352588	-0.231352	Total Fat (g)	anthropometric	dexa	Desethyl hydroxy DEET (ug/L)	pollutant	deet	2	1	1	> BY & Bonf.	dexa	amine/amide	1195	6	Pollutants	1
expo	URXDHD	DXDTOLE	0.0123864	0.00310933	0.156574	0.503433	3.98361	0.0657793	0.0657793	0	2	2	9	2	0.00889715	0.0146812	0.606024	0.552506	7.75785e-05	0.534712	2910	0.00889715	0.552506	0.0146812	0.606024	Total Lean excl BMC (g)	anthropometric	dexa	Desethyl hydroxy DEET (ug/L)	pollutant	deet	2	1	1	> BY & Bonf.	dexa	amine/amide	1195	6	Pollutants	1
expo	URXDHD	DXDTOLI	0.0107618	0.00504403	0.279026	0.547957	2.13357	0.191976	0.191976	0	2	2	9	2	0.00661806	0.0135733	0.48758	0.632076	4.30303e-05	0.540722	2887	0.00661806	0.632076	0.0135733	0.48758	Total Lean incl BMC (g)	anthropometric	dexa	Desethyl hydroxy DEET (ug/L)	pollutant	deet	2	1	1	> BY & Bonf.	dexa	amine/amide	1195	6	Pollutants	1
expo	URXDHD	DXDTOPF	0.00997506	0.0198696	0.703801	0.903411	0.502027	1.22297	1.22297	0.182315	2	2	1	0	-0.00824098	0.029869	-0.275904	0.785948	6.67224e-05	0.445703	2887	-0.00824098	0.785948	0.029869	-0.275904	Total Percent Fat	anthropometric	dexa	Desethyl hydroxy DEET (ug/L)	pollutant	deet	2	1	1	> BY & Bonf.	dexa	amine/amide	1195	6	Pollutants	1
expo	URXDHD	DXDTOTOT	0.0125272	0.0178788	0.610912	0.752354	0.700673	0.888226	0.888226	0	2	2	9	2	-8.59352e-05	0.0259964	-0.00330566	0.997401	7.2553e-09	0.366131	2887	-8.59352e-05	0.997401	0.0259964	-0.00330566	Total Lean+Fat (g)	anthropometric	dexa	Desethyl hydroxy DEET (ug/L)	pollutant	deet	2	1	1	> BY & Bonf.	dexa	amine/amide	1195	6	Pollutants	1
expo	URXDHD	DXDTRA	0.028945	0.0153403	0.310253	0.410829	1.88686	0.897709	0.897709	0	2	2	9	2	0.00171963	0.0362452	0.0474444	0.962712	2.90178e-06	0.503102	2983	0.00171963	0.962712	0.0362452	0.0474444	Trunk Bone area (cm^2)	anthropometric	dexa	Desethyl hydroxy DEET (ug/L)	pollutant	deet	2	1	1	> BY & Bonf.	dexa	amine/amide	1195	6	Pollutants	1
expo	URXDHD	DXDTRBMC	-0.00321299	0.0118135	0.830944	0.882744	-0.271976	0.870358	0.870358	0	2	2	1	0	-0.00543732	0.0136904	-0.397164	0.696188	2.90101e-05	0.444987	2982	-0.00543732	0.696188	0.0136904	-0.397164	Trunk Bone Mineral Content (grams)	anthropometric	dexa	Desethyl hydroxy DEET (ug/L)	pollutant	deet	2	1	1	> BY & Bonf.	dexa	amine/amide	1195	6	Pollutants	1
expo	URXDHD	DXDTRBMD	-0.0154646	0.00472853	0.188909	0.670129	-3.27049	0.0367084	0.0367084	0	2	2	-9	-2	-0.0145678	0.0282395	-0.515867	0.612592	0.00020825	0.350211	2983	-0.0145678	0.612592	0.0282395	-0.515867	Trunk Bone BMD (g/cm^2)	anthropometric	dexa	Desethyl hydroxy DEET (ug/L)	pollutant	deet	2	1	1	> BY & Bonf.	dexa	amine/amide	1195	6	Pollutants	1
expo	URXDHD	DXDTRLE	0.0111814	0.00259358	0.145101	0.507752	4.31119	0.0449392	0.0449392	0	2	2	9	2	0.0121262	0.0153305	0.790991	0.439846	0.000144305	0.532482	2982	0.0121262	0.439846	0.0153305	0.790991	Trunk Lean excl Bone Mineral Content (grams)	anthropometric	dexa	Desethyl hydroxy DEET (ug/L)	pollutant	deet	2	1	1	> BY & Bonf.	dexa	amine/amide	1195	6	Pollutants	1
expo	URXDHD	DXDTRPF	0.0105944	0.0230934	0.726178	0.799391	0.458765	1.14862	1.14862	0.129393	2	2	1	0	0.00129831	0.027956	0.046441	0.9635	1.65418e-06	0.374253	2982	0.00129831	0.9635	0.027956	0.046441	Trunk Percent Fat	anthropometric	dexa	Desethyl hydroxy DEET (ug/L)	pollutant	deet	2	1	1	> BY & Bonf.	dexa	amine/amide	1195	6	Pollutants	1
expo	URXDHD	DXDTRTOT	0.0123334	0.0087312	0.392176	0.702534	1.41257	0.216005	0.216005	0	2	2	9	2	0.00559434	0.0238382	0.23468	0.81726	3.07107e-05	0.395545	2980	0.00559434	0.81726	0.0238382	0.23468	Trunk Total (grams)	anthropometric	dexa	Desethyl hydroxy DEET (ug/L)	pollutant	deet	2	1	1	> BY & Bonf.	dexa	amine/amide	1195	6	Pollutants	1
expo	URXDHD	DXXHEA	-0.0199541	0.0167244	0.444087	0.245517	-1.19311	1.46486	1.46486	0.317342	2	2	-1	0	-0.0252379	0.0137147	-1.8402	0.0832641	0.000625589	0.312826	3038	-0.0252379	0.0832641	0.0137147	-1.8402	Head Area (cm^2)	anthropometric	dexa	Desethyl hydroxy DEET (ug/L)	pollutant	deet	2	1	1	> BY & Bonf.	dexa	amine/amide	1195	6	Pollutants	1
expo	URXDHD	DXXHEBMC	0.0149024	0.0291855	0.699451	0.621243	0.510611	2.48014	2.48014	0.596797	2	2	5	0	0.0148471	0.0220586	0.673075	0.509947	0.000216503	0.367295	3038	0.0148471	0.509947	0.0220586	0.673075	Head Bone Mineral Content (grams)	anthropometric	dexa	Desethyl hydroxy DEET (ug/L)	pollutant	deet	2	1	1	> BY & Bonf.	dexa	amine/amide	1195	6	Pollutants	1
expo	URXDHD	DXXHEBMD	0.0260611	0.0224604	0.452843	0.37698	1.16032	1.31391	1.31391	0.238915	2	2	9	2	0.0261246	0.0221053	1.18182	0.253545	0.000670317	0.436772	3038	0.0261246	0.253545	0.0221053	1.18182	Head Bone Mineral Density (grams/cm^2)	anthropometric	dexa	Desethyl hydroxy DEET (ug/L)	pollutant	deet	2	1	1	> BY & Bonf.	dexa	amine/amide	1195	6	Pollutants	1
expo	URXDHD	DXXHEFAT	-0.0196574	0.0126082	0.363067	0.465836	-1.5591	0.584803	0.584803	0	2	2	-3	0	-0.0126612	0.0165285	-0.766025	0.454167	0.000157446	0.368388	3038	-0.0126612	0.454167	0.0165285	-0.766025	Head Fat (grams)	anthropometric	dexa	Desethyl hydroxy DEET (ug/L)	pollutant	deet	2	1	1	> BY & Bonf.	dexa	amine/amide	1195	6	Pollutants	1
expo	URXDHD	DXXHELI	-0.00947602	0.0171409	0.678498	0.593061	-0.552832	1.73278	1.73278	0.422894	2	2	-1	0	-0.00772838	0.0113272	-0.682285	0.50425	5.86623e-05	0.440243	3038	-0.00772838	0.50425	0.0113272	-0.682285	Head Lean incl Bone Mineral Content (grams)	anthropometric	dexa	Desethyl hydroxy DEET (ug/L)	pollutant	deet	2	1	1	> BY & Bonf.	dexa	amine/amide	1195	6	Pollutants	1
expo	URXDHD	DXXLAA	0.0170426	0.00541704	0.195922	0.210049	3.14611	0.31902	0.31902	0	2	2	9	2	0.0146563	0.0112059	1.30791	0.208316	0.000210892	0.575256	3019	0.0146563	0.208316	0.0112059	1.30791	Left Arm Area (cm^2)	anthropometric	dexa	Desethyl hydroxy DEET (ug/L)	pollutant	deet	2	1	1	> BY & Bonf.	dexa	amine/amide	1195	6	Pollutants	1
expo	URXDHD	DXXLABMC	0.0266496	0.00325723	0.0774263	0.0225377	8.18168	0.1541	0.1541	0	2	2	9	2	0.026054	0.00845261	3.08236	0.00675494	0.000666444	0.61648	3019	0.026054	0.00675494	0.00845261	3.08236	Left Arm Body Mineral Content (grams)	anthropometric	dexa	Desethyl hydroxy DEET (ug/L)	pollutant	deet	2	0.406012	1	> BY & Bonf.	dexa	amine/amide	1195	6	Pollutants	0.262664
expo	URXDHD	DXXLABMD	0.0234979	0.00430671	0.115399	0.0693125	5.45611	0.218017	0.218017	0	2	2	9	2	0.0262525	0.0130139	2.01726	0.059742	0.000676635	0.565364	3019	0.0262525	0.059742	0.0130139	2.01726	Left Arm Body Mineral Density (grams/cm^2)	anthropometric	dexa	Desethyl hydroxy DEET (ug/L)	pollutant	deet	2	1	1	> BY & Bonf.	dexa	amine/amide	1195	6	Pollutants	1
expo	URXDHD	DXXLAFAT	-0.00467089	0.00927948	0.703125	0.803566	-0.503357	0.254564	0.254564	0	2	2	-9	-2	-0.0103218	0.0236913	-0.435679	0.668551	0.00010459	0.231226	3020	-0.0103218	0.668551	0.0236913	-0.435679	Left Arm Fat (grams)	anthropometric	dexa	Desethyl hydroxy DEET (ug/L)	pollutant	deet	2	1	1	> BY & Bonf.	dexa	amine/amide	1195	6	Pollutants	1
expo	URXDHD	DXXLALI	0.0152383	0.00719358	0.280785	0.186822	2.11832	0.729421	0.729421	0	2	2	9	2	0.0163953	0.00846432	1.93699	0.0695469	0.000263908	0.612743	3019	0.0163953	0.0695469	0.00846432	1.93699	Left Arm Lean incl BMC (grams)	anthropometric	dexa	Desethyl hydroxy DEET (ug/L)	pollutant	deet	2	1	1	> BY & Bonf.	dexa	amine/amide	1195	6	Pollutants	1
expo	URXDHD	DXXLLA	0.0146318	0.0134574	0.4734	0.614904	1.08726	0.599009	0.599009	0	2	2	9	2	0.00622231	0.0221673	0.280698	0.78233	3.80442e-05	0.500997	2996	0.00622231	0.78233	0.0221673	0.280698	Left Leg Area(cm^2)	anthropometric	dexa	Desethyl hydroxy DEET (ug/L)	pollutant	deet	2	1	1	> BY & Bonf.	dexa	amine/amide	1195	6	Pollutants	1
expo	URXDHD	DXXLLBMC	0.0134763	0.0163291	0.560749	0.375419	0.825293	2.37459	2.37459	0.578874	2	2	9	2	0.00925041	0.0119854	0.771804	0.450827	8.40826e-05	0.526018	2996	0.00925041	0.450827	0.0119854	0.771804	Left Leg Bone Mineral Content (grams)	anthropometric	dexa	Desethyl hydroxy DEET (ug/L)	pollutant	deet	2	1	1	> BY & Bonf.	dexa	amine/amide	1195	6	Pollutants	1
expo	URXDHD	DXXLLBMD	0.0138095	0.0163482	0.553465	0.581763	0.84471	1.25663	1.25663	0.204223	2	2	9	2	0.00570304	0.0132927	0.429035	0.673285	3.19593e-05	0.45458	2996	0.00570304	0.673285	0.0132927	0.429035	Left Leg Bone Mineral Density (grams/cm^2)	anthropometric	dexa	Desethyl hydroxy DEET (ug/L)	pollutant	deet	2	1	1	> BY & Bonf.	dexa	amine/amide	1195	6	Pollutants	1
expo	URXDHD	DXXLLFAT	-0.0106817	0.0223784	0.716487	0.668026	-0.477322	0.736996	0.736996	0	2	2	-9	-2	-0.0273787	0.0372014	-0.73596	0.471789	0.000736528	0.2336	2994	-0.0273787	0.471789	0.0372014	-0.73596	Left Leg Fat (grams)	anthropometric	dexa	Desethyl hydroxy DEET (ug/L)	pollutant	deet	2	1	1	> BY & Bonf.	dexa	amine/amide	1195	6	Pollutants	1
expo	URXDHD	DXXLLLI	0.000780477	0.015141	0.967213	0.858424	0.0515471	1.74348	1.74348	0.426436	2	2	7	2	-0.0112155	0.0160485	-0.698853	0.494095	0.000123602	0.484399	2996	-0.0112155	0.494095	0.0160485	-0.698853	Left Leg Lean incl Bone Mineral Content (grams)	anthropometric	dexa	Desethyl hydroxy DEET (ug/L)	pollutant	deet	2	1	1	> BY & Bonf.	dexa	amine/amide	1195	6	Pollutants	1
expo	URXDHD	DXXLRA	0.0388545	0.0236407	0.347979	0.513662	1.64354	0.538261	0.538261	0	2	2	9	2	0.0151152	0.0496283	0.304569	0.764391	0.000224187	0.311212	2982	0.0151152	0.764391	0.0496283	0.304569	Left Ribs Area(cm^2)	anthropometric	dexa	Desethyl hydroxy DEET (ug/L)	pollutant	deet	2	1	1	> BY & Bonf.	dexa	amine/amide	1195	6	Pollutants	1
expo	URXDHD	DXXLRBMC	0.010527	0.00195731	0.117031	0.656399	5.37833	0.0139193	0.0139193	0	2	2	9	2	0.00865612	0.0166526	0.519805	0.609902	7.35234e-05	0.384887	2982	0.00865612	0.609902	0.0166526	0.519805	Left Ribs Bone Mineral Content (grams)	anthropometric	dexa	Desethyl hydroxy DEET (ug/L)	pollutant	deet	2	1	1	> BY & Bonf.	dexa	amine/amide	1195	6	Pollutants	1
expo	URXDHD	DXXLRBMD	-0.0146745	0.0254365	0.666878	0.833381	-0.576907	0.677871	0.677871	0	2	2	-9	-2	0.000286446	0.0427001	0.00670831	0.994726	8.05126e-08	0.322097	2982	0.000286446	0.994726	0.0427001	0.00670831	Left Ribs Bone Mineral Density (grams/cm^2)	anthropometric	dexa	Desethyl hydroxy DEET (ug/L)	pollutant	deet	2	1	1	> BY & Bonf.	dexa	amine/amide	1195	6	Pollutants	1
expo	URXDHD	DXXLSA	-0.0105173	0.0139586	0.588924	0.5127	-0.753468	1.09864	1.09864	0.0897867	2	2	3	0	-0.0173168	0.0155981	-1.11018	0.282377	0.000294248	0.495351	2982	-0.0173168	0.282377	0.0155981	-1.11018	Lumbar Spine Area (cm^2)	anthropometric	dexa	Desethyl hydroxy DEET (ug/L)	pollutant	deet	2	1	1	> BY & Bonf.	dexa	amine/amide	1195	6	Pollutants	1
expo	URXDHD	DXXLSBMC	-0.0228095	0.0069006	0.187025	0.235013	-3.30543	0.333807	0.333807	0	2	2	-7	0	-0.0206382	0.0131785	-1.56605	0.135761	0.000417949	0.405176	2982	-0.0206382	0.135761	0.0131785	-1.56605	Lumbar Spine Bone Mineral Content (grams)	anthropometric	dexa	Desethyl hydroxy DEET (ug/L)	pollutant	deet	2	1	1	> BY & Bonf.	dexa	amine/amide	1195	6	Pollutants	1
expo	URXDHD	DXXLSBMD	-0.0198599	0.00085389	0.027355	0.388806	-23.2582	0.00286929	0.00286929	0	2	2	-9	-2	-0.0204136	0.0171227	-1.1922	0.249561	0.000408901	0.323403	2982	-0.0204136	0.249561	0.0171227	-1.1922	Lumbar Spine Bone Mineral Density (grams/cm^2)	anthropometric	dexa	Desethyl hydroxy DEET (ug/L)	pollutant	deet	2	1	1	> BY & Bonf.	dexa	amine/amide	1195	6	Pollutants	1
expo	URXDHD	DXXPEA	-0.00141658	0.0142517	0.936929	0.895038	-0.0993967	0.86914	0.86914	0	2	2	5	0	-0.00819749	0.0179847	-0.455803	0.6543	6.59387e-05	0.334226	2982	-0.00819749	0.6543	0.0179847	-0.455803	Pelvis Area (cm^2)	anthropometric	dexa	Desethyl hydroxy DEET (ug/L)	pollutant	deet	2	1	1	> BY & Bonf.	dexa	amine/amide	1195	6	Pollutants	1
expo	URXDHD	DXXPEBMC	-0.00694062	0.0143977	0.714033	0.810525	-0.482065	1.62439	1.62439	0.384386	2	2	1	0	-0.00446864	0.0122409	-0.365057	0.719571	1.95943e-05	0.342561	2982	-0.00446864	0.719571	0.0122409	-0.365057	Pelvis Bone Mineral Content (grams)	anthropometric	dexa	Desethyl hydroxy DEET (ug/L)	pollutant	deet	2	1	1	> BY & Bonf.	dexa	amine/amide	1195	6	Pollutants	1
expo	URXDHD	DXXPEBMD	-0.00328959	0.0106684	0.809588	0.932914	-0.30835	0.472319	0.472319	0	2	2	-1	0	-0.00338885	0.0139158	-0.243526	0.810512	1.12689e-05	0.322848	2982	-0.00338885	0.810512	0.0139158	-0.243526	Pelvis Bone Mineral Density (grams/cm^2)	anthropometric	dexa	Desethyl hydroxy DEET (ug/L)	pollutant	deet	2	1	1	> BY & Bonf.	dexa	amine/amide	1195	6	Pollutants	1
expo	URXDHD	DXXRAA	0.0183185	0.00317547	0.10927	0.185431	5.76876	0.103626	0.103626	0	2	2	9	2	0.0167891	0.011085	1.51458	0.148251	0.000276648	0.601382	3023	0.0167891	0.148251	0.011085	1.51458	Right Arm Area (cm^2)	anthropometric	dexa	Desethyl hydroxy DEET (ug/L)	pollutant	deet	2	1	1	> BY & Bonf.	dexa	amine/amide	1195	6	Pollutants	1
expo	URXDHD	DXXRABMC	0.0319451	0.00501861	0.0992028	0.00367909	6.36533	0.437829	0.437829	0	2	2	9	2	0.0303696	0.00737742	4.11657	0.000720443	0.00090521	0.633999	3023	0.0303696	0.000720443	0.00737742	4.11657	Right Arm Bone Mineral Content (grams)	anthropometric	dexa	Desethyl hydroxy DEET (ug/L)	pollutant	deet	2	0.0670736	1	> BY & Bonf.	dexa	amine/amide	1195	6	Pollutants	0.0620416
expo	URXDHD	DXXRABMD	0.0272505	0.00689679	0.157807	0.0958967	3.95119	0.3362	0.3362	0	2	2	9	2	0.0302005	0.0143657	2.10226	0.0507375	0.000895154	0.570749	3023	0.0302005	0.0507375	0.0143657	2.10226	Right Arm Bone Mineral Density (grams/cm^2)	anthropometric	dexa	Desethyl hydroxy DEET (ug/L)	pollutant	deet	2	1	1	> BY & Bonf.	dexa	amine/amide	1195	6	Pollutants	1
expo	URXDHD	DXXRAFAT	-0.00522212	0.009346	0.675617	0.817953	-0.558755	0.265519	0.265519	0	2	2	-9	-2	-0.00815096	0.0202988	-0.401549	0.693019	6.5206e-05	0.229259	3021	-0.00815096	0.693019	0.0202988	-0.401549	Right Arm Fat (grams)	anthropometric	dexa	Desethyl hydroxy DEET (ug/L)	pollutant	deet	2	1	1	> BY & Bonf.	dexa	amine/amide	1195	6	Pollutants	1
expo	URXDHD	DXXRALI	0.0182622	0.00790292	0.260005	0.0931546	2.31081	1.06955	1.06955	0.0650233	2	2	9	2	0.0183848	0.00741363	2.47987	0.023912	0.000331733	0.624084	3023	0.0183848	0.023912	0.00741363	2.47987	Right Arm Lean incl Bone Mineral Content (grams)	anthropometric	dexa	Desethyl hydroxy DEET (ug/L)	pollutant	deet	2	1	1	> BY & Bonf.	dexa	amine/amide	1195	6	Pollutants	0.464906
expo	URXDHD	DXXRLA	0.0110985	0.00472626	0.256295	0.677757	2.34827	0.0733261	0.0733261	0	2	2	9	2	0.00683051	0.0209351	0.326271	0.748202	4.58865e-05	0.493413	2997	0.00683051	0.748202	0.0209351	0.326271	Right Leg Area (cm^2)	anthropometric	dexa	Desethyl hydroxy DEET (ug/L)	pollutant	deet	2	1	1	> BY & Bonf.	dexa	amine/amide	1195	6	Pollutants	1
expo	URXDHD	DXXRLBMC	0.0132643	0.00754864	0.329377	0.433112	1.75718	0.403099	0.403099	0	2	2	9	2	0.010783	0.0128075	0.841929	0.411516	0.000114355	0.520708	2997	0.010783	0.411516	0.0128075	0.841929	Right Leg Bone Mineral Content (grams)	anthropometric	dexa	Desethyl hydroxy DEET (ug/L)	pollutant	deet	2	1	1	> BY & Bonf.	dexa	amine/amide	1195	6	Pollutants	1
expo	URXDHD	DXXRLBMD	0.0113895	0.011735	0.509513	0.560787	0.970551	0.770622	0.770622	0	2	2	9	2	0.00838954	0.0113273	0.740645	0.469016	6.92238e-05	0.462204	2997	0.00838954	0.469016	0.0113273	0.740645	Right Leg Bone Mineral Density (grams/cm^2)	anthropometric	dexa	Desethyl hydroxy DEET (ug/L)	pollutant	deet	2	1	1	> BY & Bonf.	dexa	amine/amide	1195	6	Pollutants	1
expo	URXDHD	DXXRLFAT	-0.00911792	0.0258075	0.783794	0.714448	-0.353305	0.946947	0.946947	0	2	2	-9	-2	-0.0246912	0.0359637	-0.68656	0.501618	0.00059961	0.239197	2995	-0.0246912	0.501618	0.0359637	-0.68656	Right Leg Fat (grams)	anthropometric	dexa	Desethyl hydroxy DEET (ug/L)	pollutant	deet	2	1	1	> BY & Bonf.	dexa	amine/amide	1195	6	Pollutants	1
expo	URXDHD	DXXRLLI	-0.0011536	0.0113458	0.935493	0.855652	-0.101676	0.686902	0.686902	0	2	2	-1	0	-0.00964805	0.0177835	-0.542527	0.594497	9.155e-05	0.469903	2997	-0.00964805	0.594497	0.0177835	-0.542527	Right Leg Lean incl Bone Mineral Content (grams)	anthropometric	dexa	Desethyl hydroxy DEET (ug/L)	pollutant	deet	2	1	1	> BY & Bonf.	dexa	amine/amide	1195	6	Pollutants	1
expo	URXDHD	DXXRRA	0.00319979	0.0169043	0.880905	0.912585	0.189288	0.456915	0.456915	0	2	2	9	2	-0.020466	0.046165	-0.443323	0.663123	0.000411003	0.321423	2982	-0.020466	0.663123	0.046165	-0.443323	Right Ribs Area (cm^2)	anthropometric	dexa	Desethyl hydroxy DEET (ug/L)	pollutant	deet	2	1	1	> BY & Bonf.	dexa	amine/amide	1195	6	Pollutants	1
expo	URXDHD	DXXRRBMC	-0.0126874	0.0116156	0.471943	0.516007	-1.09227	0.480061	0.480061	0	2	2	-9	-2	-0.0229083	0.0234796	-0.975667	0.34291	0.00051495	0.348544	2982	-0.0229083	0.34291	0.0234796	-0.975667	Right Ribs Bone Mineral Content (grams)	anthropometric	dexa	Desethyl hydroxy DEET (ug/L)	pollutant	deet	2	1	1	> BY & Bonf.	dexa	amine/amide	1195	6	Pollutants	1
expo	URXDHD	DXXRRBMD	-0.0224695	0.00834797	0.226458	0.558415	-2.69162	0.123525	0.123525	0	2	2	-9	-2	-0.0161518	0.0326457	-0.494759	0.627103	0.000255988	0.311993	2982	-0.0161518	0.627103	0.0326457	-0.494759	Right Ribs Bone Mineral Density (grams/cm^2)	anthropometric	dexa	Desethyl hydroxy DEET (ug/L)	pollutant	deet	2	1	1	> BY & Bonf.	dexa	amine/amide	1195	6	Pollutants	1
expo	URXDHD	DXXTRFAT	0.00840682	0.0208706	0.756223	0.878731	0.402807	0.738925	0.738925	0	2	2	1	0	-0.00256095	0.0307367	-0.0833191	0.934571	6.43622e-06	0.27912	2982	-0.00256095	0.934571	0.0307367	-0.0833191	Trunk Fat (grams)	anthropometric	dexa	Desethyl hydroxy DEET (ug/L)	pollutant	deet	2	1	1	> BY & Bonf.	dexa	amine/amide	1195	6	Pollutants	1
expo	URXDHD	DXXTRLI	0.0110977	0.00235512	0.133127	0.508602	4.71215	0.0378832	0.0378832	0	2	2	9	2	0.0118078	0.0152626	0.77364	0.449769	0.000136809	0.53373	2982	0.0118078	0.449769	0.0152626	0.77364	Trunk Lean incl Bone Mineral Content (grams)	anthropometric	dexa	Desethyl hydroxy DEET (ug/L)	pollutant	deet	2	1	1	> BY & Bonf.	dexa	amine/amide	1195	6	Pollutants	1
expo	URXDHD	DXXTSA	0.0480867	0.023722	0.291755	0.179637	2.02709	1.02892	1.02892	0.0281031	2	2	9	2	0.0345307	0.0320667	1.07684	0.296597	0.00117001	0.533315	2982	0.0345307	0.296597	0.0320667	1.07684	Thoracic Spine Area (cm^2)	anthropometric	dexa	Desethyl hydroxy DEET (ug/L)	pollutant	deet	2	1	1	> BY & Bonf.	dexa	amine/amide	1195	6	Pollutants	1
expo	URXDHD	DXXTSBMC	0.00722648	0.00257894	0.218224	0.606614	2.80211	0.0604824	0.0604824	0	2	2	9	2	0.00618332	0.0119064	0.519329	0.610227	3.75165e-05	0.491859	2982	0.00618332	0.610227	0.0119064	0.519329	Thoracic Spine Bone Mineral Content (grams)	anthropometric	dexa	Desethyl hydroxy DEET (ug/L)	pollutant	deet	2	1	1	> BY & Bonf.	dexa	amine/amide	1195	6	Pollutants	1
expo	URXDHD	DXXTSBMD	-0.0318076	0.0160842	0.298049	0.346226	-1.97757	0.437846	0.437846	0	2	2	-9	-2	-0.0304527	0.0290885	-1.0469	0.309803	0.000909979	0.370078	2982	-0.0304527	0.309803	0.0290885	-1.0469	Thoracic Spine Bone Mineral Density (grams/cm^2)	anthropometric	dexa	Desethyl hydroxy DEET (ug/L)	pollutant	deet	2	1	1	> BY & Bonf.	dexa	amine/amide	1195	6	Pollutants	1
expo	DR1TACAR	DXDHELE	-0.0113505	0.00781866	0.242499	0.588398	-1.45171	0.718935	2.1568	0	4	2	-7	-2	-0.00764099	0.00987347	-0.773891	0.443042	5.39312e-05	0.38878	16563	-0.00764099	0.443042	0.00987347	-0.773891	Head Lean excl Bone Mineral Content (grams)	anthropometric	dexa	Alpha-carotene (mcg)	nutrients	dietary interview	4	1	1	> BY & Bonf.	dexa	dietary interview	39177	1	Dietary Interview+Behavior	1
expo	DR1TACAR	DXDHEPF	-0.023145	0.0138652	0.193654	0.338996	-1.66928	1.24501	3.73503	0.196794	4	2	-9	-2	-0.0217375	0.0141436	-1.53692	0.131316	0.000436476	0.0935061	16563	-0.0217375	0.131316	0.0141436	-1.53692	Head Percent Fat	anthropometric	dexa	Alpha-carotene (mcg)	nutrients	dietary interview	4	1	1	> BY & Bonf.	dexa	dietary interview	39177	1	Dietary Interview+Behavior	1
expo	DR1TACAR	DXDHETOT	-0.0106253	0.00796127	0.274252	0.636212	-1.33462	0.708978	2.12693	0	4	2	-5	-2	-0.00637406	0.01006	-0.633607	0.529545	3.75295e-05	0.388042	16563	-0.00637406	0.529545	0.01006	-0.633607	Head Total (grams)	anthropometric	dexa	Alpha-carotene (mcg)	nutrients	dietary interview	4	1	1	> BY & Bonf.	dexa	dietary interview	39177	1	Dietary Interview+Behavior	1
expo	DR1TACAR	DXDLALE	-0.00865024	0.00291484	0.0591794	0.546845	-2.96765	0.162274	0.486821	0	4	2	-7	-2	-0.00870479	0.00754697	-1.15341	0.25483	7.00133e-05	0.545531	16501	-0.00870479	0.25483	0.00754697	-1.15341	Left Arm Lean excl Body Mineral Content (grams)	anthropometric	dexa	Alpha-carotene (mcg)	nutrients	dietary interview	4	1	1	> BY & Bonf.	dexa	dietary interview	39177	1	Dietary Interview+Behavior	1
expo	DR1TACAR	DXDLAPF	-0.0268057	0.00768967	0.0398838	0.0965424	-3.48593	0.988014	2.96404	0	4	2	-1	0	-0.0247507	0.00818801	-3.02279	0.00412436	0.000566027	0.405029	16501	-0.0247507	0.00412436	0.00818801	-3.02279	Left Arm Percent Fat	anthropometric	dexa	Alpha-carotene (mcg)	nutrients	dietary interview	4	0.275751	1	> BY & Bonf.	dexa	dietary interview	39177	1	Dietary Interview+Behavior	0.11431
expo	DR1TACAR	DXDLATOT	-0.0236153	0.00464665	0.0147185	0.148868	-5.08222	0.37152	1.11456	0	4	2	-5	-2	-0.0224493	0.00970886	-2.31225	0.0253956	0.000465509	0.371026	16450	-0.0224493	0.0253956	0.00970886	-2.31225	Left Arm Total (grams)	anthropometric	dexa	Alpha-carotene (mcg)	nutrients	dietary interview	4	1	1	> BY & Bonf.	dexa	dietary interview	39177	1	Dietary Interview+Behavior	0.375923
expo	DR1TACAR	DXDLLLE	-0.00372981	0.00294311	0.294482	0.814661	-1.2673	0.140201	0.420603	0	4	2	-5	-2	-0.00366066	0.00891881	-0.410443	0.683429	1.23762e-05	0.43711	16249	-0.00366066	0.683429	0.00891881	-0.410443	Left Leg Lean excl Bone Mineral Content (grams)	anthropometric	dexa	Alpha-carotene (mcg)	nutrients	dietary interview	4	1	1	> BY & Bonf.	dexa	dietary interview	39177	1	Dietary Interview+Behavior	1
expo	DR1TACAR	DXDLLPF	-0.0272257	0.0116288	0.101109	0.100902	-2.34123	2.0023	6.0069	0.500575	4	2	-1	0	-0.0265096	0.00873908	-3.03345	0.00400561	0.000649042	0.419719	16249	-0.0265096	0.00400561	0.00873908	-3.03345	Left Leg Percent Fat	anthropometric	dexa	Alpha-carotene (mcg)	nutrients	dietary interview	4	0.269515	1	> BY & Bonf.	dexa	dietary interview	39177	1	Dietary Interview+Behavior	0.125732
expo	DR1TACAR	DXDLLTOT	-0.0175136	0.00630561	0.069137	0.377102	-2.77746	0.432219	1.29666	0	4	2	-3	0	-0.0177262	0.0115668	-1.5325	0.132401	0.000290112	0.261526	16200	-0.0177262	0.132401	0.0115668	-1.5325	Left Leg Total (grams)	anthropometric	dexa	Alpha-carotene (mcg)	nutrients	dietary interview	4	1	1	> BY & Bonf.	dexa	dietary interview	39177	1	Dietary Interview+Behavior	1
expo	DR1TACAR	DXDRALE	-0.0031473	0.00301752	0.373599	0.764215	-1.04301	0.254698	0.764093	0	4	2	-5	-2	-0.00387045	0.006511	-0.594447	0.55519	1.38367e-05	0.562941	16404	-0.00387045	0.55519	0.006511	-0.594447	Right Arm Lean excl Bone Mineral Content (grams)	anthropometric	dexa	Alpha-carotene (mcg)	nutrients	dietary interview	4	1	1	> BY & Bonf.	dexa	dietary interview	39177	1	Dietary Interview+Behavior	1
expo	DR1TACAR	DXDRAPF	-0.0343175	0.0101944	0.0435297	0.0295388	-3.3663	2.05692	6.17075	0.513836	4	2	-1	0	-0.0273544	0.00793858	-3.44576	0.00124443	0.000691143	0.3892	16404	-0.0273544	0.00124443	0.00793858	-3.44576	Right Arm Percent Fat	anthropometric	dexa	Alpha-carotene (mcg)	nutrients	dietary interview	4	0.105463	1	> BY & Bonf.	dexa	dietary interview	39177	1	Dietary Interview+Behavior	0.0456631
expo	DR1TACAR	DXDRATOT	-0.0231914	0.00459884	0.015036	0.161677	-5.04289	0.391841	1.17552	0	4	2	-5	-2	-0.0191985	0.00911872	-2.10539	0.0408707	0.000340318	0.395819	16350	-0.0191985	0.0408707	0.00911872	-2.10539	Right Arm Total (grams)	anthropometric	dexa	Alpha-carotene (mcg)	nutrients	dietary interview	4	1	1	> BY & Bonf.	dexa	dietary interview	39177	1	Dietary Interview+Behavior	0.57247
expo	DR1TACAR	DXDRLLE	-0.00282941	0.00484212	0.600034	0.895293	-0.584332	0.341109	1.02333	0	4	2	-3	0	-0.00126946	0.00945873	-0.13421	0.893835	1.49131e-06	0.432067	16205	-0.00126946	0.893835	0.00945873	-0.13421	Right Leg Lean excl Bone Mineral Content (grams)	anthropometric	dexa	Alpha-carotene (mcg)	nutrients	dietary interview	4	1	1	> BY & Bonf.	dexa	dietary interview	39177	1	Dietary Interview+Behavior	1
expo	DR1TACAR	DXDRLPF	-0.0311015	0.0109043	0.0649906	0.053867	-2.85222	1.97181	5.91542	0.492851	4	2	-3	0	-0.0289267	0.0083207	-3.47647	0.00113743	0.000774338	0.421736	16205	-0.0289267	0.00113743	0.0083207	-3.47647	Right Leg Percent Fat	anthropometric	dexa	Alpha-carotene (mcg)	nutrients	dietary interview	4	0.0978627	1	> BY & Bonf.	dexa	dietary interview	39177	1	Dietary Interview+Behavior	0.0429467
expo	DR1TACAR	DXDRLTOT	-0.019326	0.00749074	0.0817807	0.365311	-2.57999	0.563515	1.69054	0	4	2	-3	0	-0.0175606	0.0117843	-1.49017	0.143157	0.000285253	0.261743	16154	-0.0175606	0.143157	0.0117843	-1.49017	Right Leg Total (grams)	anthropometric	dexa	Alpha-carotene (mcg)	nutrients	dietary interview	4	1	1	> BY & Bonf.	dexa	dietary interview	39177	1	Dietary Interview+Behavior	1
expo	DR1TACAR	DXDSTA	-0.0026154	0.00536195	0.659136	0.870515	-0.487771	0.456033	1.3681	0	4	2	-3	0	-0.00316698	0.00794212	-0.398758	0.691958	9.27688e-06	0.525889	15238	-0.00316698	0.691958	0.00794212	-0.398758	Subtotal Area (cm^2)	anthropometric	dexa	Alpha-carotene (mcg)	nutrients	dietary interview	4	1	1	> BY & Bonf.	dexa	dietary interview	39177	1	Dietary Interview+Behavior	1
expo	DR1TACAR	DXDSTBMC	-0.00926567	0.00353772	0.0790623	0.562292	-2.6191	0.202965	0.608894	0	4	2	-3	0	-0.0095901	0.00775088	-1.23729	0.222396	8.50662e-05	0.500843	15238	-0.0095901	0.222396	0.00775088	-1.23729	Subtotal Bone Mineral Content (grams)	anthropometric	dexa	Alpha-carotene (mcg)	nutrients	dietary interview	4	1	1	> BY & Bonf.	dexa	dietary interview	39177	1	Dietary Interview+Behavior	1
expo	DR1TACAR	DXDSTBMD	-0.0133254	0.00268871	0.0157691	0.445227	-4.95607	0.0962557	0.288767	0	4	2	-3	0	-0.0139959	0.00861427	-1.62473	0.111204	0.00018118	0.445551	15238	-0.0139959	0.111204	0.00861427	-1.62473	Subtotal Bone Mineral Density (grams/cm^2)	anthropometric	dexa	Alpha-carotene (mcg)	nutrients	dietary interview	4	1	1	> BY & Bonf.	dexa	dietary interview	39177	1	Dietary Interview+Behavior	1
expo	DR1TACAR	DXDSTFAT	-0.0342287	0.00861255	0.0284849	0.113763	-3.97428	0.672301	2.0169	0	4	2	-3	0	-0.0331112	0.0120875	-2.73929	0.00879352	0.00101359	0.229339	15735	-0.0331112	0.00879352	0.0120875	-2.73929	Subtotal Fat (g)	anthropometric	dexa	Alpha-carotene (mcg)	nutrients	dietary interview	4	0.499048	1	> BY & Bonf.	dexa	dietary interview	39177	1	Dietary Interview+Behavior	0.153896
expo	DR1TACAR	DXDSTLE	-0.0123161	0.0013454	0.00275586	0.438492	-9.15422	0.0314866	0.0944598	0	4	2	-3	0	-0.0111773	0.00837431	-1.33472	0.188684	0.000115501	0.496407	15735	-0.0111773	0.188684	0.00837431	-1.33472	Subtotal Lean excl BMC (g)	anthropometric	dexa	Alpha-carotene (mcg)	nutrients	dietary interview	4	1	1	> BY & Bonf.	dexa	dietary interview	39177	1	Dietary Interview+Behavior	1
expo	DR1TACAR	DXDSTLI	-0.0092864	0.002865	0.047803	0.549146	-3.24132	0.129976	0.389929	0	4	2	-3	0	-0.0101952	0.00860191	-1.18522	0.242152	9.61074e-05	0.501422	15209	-0.0101952	0.242152	0.00860191	-1.18522	Subtotal Lean incl BMC (g)	anthropometric	dexa	Alpha-carotene (mcg)	nutrients	dietary interview	4	1	1	> BY & Bonf.	dexa	dietary interview	39177	1	Dietary Interview+Behavior	1
expo	DR1TACAR	DXDSTPF	-0.0298196	0.0107837	0.0698459	0.0831495	-2.76524	1.60511	4.81532	0.376989	4	2	-3	0	-0.0292834	0.00914979	-3.20044	0.00251698	0.000792779	0.361712	15735	-0.0292834	0.00251698	0.00914979	-3.20044	Subtotal Percent Fat	anthropometric	dexa	Alpha-carotene (mcg)	nutrients	dietary interview	4	0.185913	1	> BY & Bonf.	dexa	dietary interview	39177	1	Dietary Interview+Behavior	0.0615035
expo	DR1TACAR	DXDSTTOT	-0.026641	0.00530199	0.0151856	0.183441	-5.02473	0.312272	0.936815	0	4	2	-3	0	-0.0242995	0.0108321	-2.24328	0.0298474	0.00054589	0.348827	15735	-0.0242995	0.0298474	0.0108321	-2.24328	Subtotal (Total excl Head) (g)	anthropometric	dexa	Alpha-carotene (mcg)	nutrients	dietary interview	4	1	1	> BY & Bonf.	dexa	dietary interview	39177	1	Dietary Interview+Behavior	0.446876
expo	DR1TACAR	DXDTOA	-0.00252225	0.00239593	0.369772	0.885178	-1.05272	0.082028	0.246084	0	4	2	-3	0	-0.00265005	0.00833766	-0.317841	0.752076	6.50065e-06	0.52284	15473	-0.00265005	0.752076	0.00833766	-0.317841	Total Area (cm^2)	anthropometric	dexa	Alpha-carotene (mcg)	nutrients	dietary interview	4	1	1	> BY & Bonf.	dexa	dietary interview	39177	1	Dietary Interview+Behavior	1
expo	DR1TACAR	DXDTOBMC	-0.0064274	0.00298355	0.120222	0.705571	-2.15428	0.131269	0.393808	0	4	2	-3	0	-0.006747	0.00812457	-0.830443	0.410673	4.21375e-05	0.511001	15473	-0.006747	0.410673	0.00812457	-0.830443	Total Bone Mineral Content (g)	anthropometric	dexa	Alpha-carotene (mcg)	nutrients	dietary interview	4	1	1	> BY & Bonf.	dexa	dietary interview	39177	1	Dietary Interview+Behavior	1
expo	DR1TACAR	DXDTOBMD	-0.0082577	0.00605152	0.265729	0.672539	-1.36457	0.421106	1.26332	0	4	2	-3	0	-0.00857865	0.00930641	-0.9218	0.361549	6.81218e-05	0.455178	15473	-0.00857865	0.361549	0.00930641	-0.9218	Total Bone Mineral Density (g/cm^2)	anthropometric	dexa	Alpha-carotene (mcg)	nutrients	dietary interview	4	1	1	> BY & Bonf.	dexa	dietary interview	39177	1	Dietary Interview+Behavior	1
expo	DR1TACAR	DXDTOFAT	-0.0366096	0.00959196	0.0316441	0.0921777	-3.8167	0.818023	2.45407	0	4	2	-3	0	-0.0355378	0.0122097	-2.91062	0.00559127	0.00116838	0.226483	15439	-0.0355378	0.00559127	0.0122097	-2.91062	Total Fat (g)	anthropometric	dexa	Alpha-carotene (mcg)	nutrients	dietary interview	4	0.350032	1	> BY & Bonf.	dexa	dietary interview	39177	1	Dietary Interview+Behavior	0.107762
expo	DR1TACAR	DXDTOLE	-0.0124585	0.00150783	0.00371272	0.43856	-8.26253	0.0388553	0.116566	0	4	2	-3	0	-0.011208	0.00841396	-1.33207	0.189545	0.000116135	0.496723	15735	-0.011208	0.189545	0.00841396	-1.33207	Total Lean excl BMC (g)	anthropometric	dexa	Alpha-carotene (mcg)	nutrients	dietary interview	4	1	1	> BY & Bonf.	dexa	dietary interview	39177	1	Dietary Interview+Behavior	1
expo	DR1TACAR	DXDTOLI	-0.0129746	0.00196576	0.00707956	0.424902	-6.6003	0.0630376	0.189113	0	4	2	-3	0	-0.0119995	0.00840405	-1.42783	0.160246	0.000133208	0.502089	15439	-0.0119995	0.160246	0.00840405	-1.42783	Total Lean incl BMC (g)	anthropometric	dexa	Alpha-carotene (mcg)	nutrients	dietary interview	4	1	1	> BY & Bonf.	dexa	dietary interview	39177	1	Dietary Interview+Behavior	1
expo	DR1TACAR	DXDTOPF	-0.0317866	0.0109882	0.0628695	0.0698988	-2.8928	1.55931	4.67794	0.358693	4	2	-3	0	-0.0319102	0.00947553	-3.36765	0.00156151	0.000942026	0.358515	15439	-0.0319102	0.00156151	0.00947553	-3.36765	Total Percent Fat	anthropometric	dexa	Alpha-carotene (mcg)	nutrients	dietary interview	4	0.126769	1	> BY & Bonf.	dexa	dietary interview	39177	1	Dietary Interview+Behavior	0.044316
expo	DR1TACAR	DXDTOTOT	-0.0282248	0.00619015	0.019777	0.16326	-4.55964	0.412961	1.23888	0	4	2	-3	0	-0.0258696	0.0108884	-2.37589	0.0218245	0.00061913	0.351561	15439	-0.0258696	0.0218245	0.0108884	-2.37589	Total Lean+Fat (g)	anthropometric	dexa	Alpha-carotene (mcg)	nutrients	dietary interview	4	1	1	> BY & Bonf.	dexa	dietary interview	39177	1	Dietary Interview+Behavior	0.343683
expo	DR1TACAR	DXDTRA	-0.00271391	0.00869758	0.775447	0.842567	-0.312031	1.30213	3.90638	0.232026	4	2	-3	0	-0.0041896	0.00772774	-0.542151	0.590389	1.6193e-05	0.471722	16217	-0.0041896	0.590389	0.00772774	-0.542151	Trunk Bone area (cm^2)	anthropometric	dexa	Alpha-carotene (mcg)	nutrients	dietary interview	4	1	1	> BY & Bonf.	dexa	dietary interview	39177	1	Dietary Interview+Behavior	1
expo	DR1TACAR	DXDTRBMC	-0.00694516	0.00552024	0.297358	0.651503	-1.25813	0.467891	1.40367	0	4	2	-3	0	-0.00845973	0.00844273	-1.00201	0.321695	6.6034e-05	0.415555	16210	-0.00845973	0.321695	0.00844273	-1.00201	Trunk Bone Mineral Content (grams)	anthropometric	dexa	Alpha-carotene (mcg)	nutrients	dietary interview	4	1	1	> BY & Bonf.	dexa	dietary interview	39177	1	Dietary Interview+Behavior	1
expo	DR1TACAR	DXDTRBMD	-0.00977887	0.00201587	0.0167202	0.63542	-4.85095	0.0409085	0.122725	0	4	2	-3	0	-0.0100676	0.0101053	-0.996271	0.324445	9.35058e-05	0.335419	16217	-0.0100676	0.324445	0.0101053	-0.996271	Trunk Bone BMD (g/cm^2)	anthropometric	dexa	Alpha-carotene (mcg)	nutrients	dietary interview	4	1	1	> BY & Bonf.	dexa	dietary interview	39177	1	Dietary Interview+Behavior	1
expo	DR1TACAR	DXDTRLE	-0.010212	0.00296017	0.0409426	0.453075	-3.4498	0.166561	0.499684	0	4	2	-3	0	-0.0117938	0.00811759	-1.45288	0.153197	0.000128324	0.482955	16199	-0.0117938	0.153197	0.00811759	-1.45288	Trunk Lean excl Bone Mineral Content (grams)	anthropometric	dexa	Alpha-carotene (mcg)	nutrients	dietary interview	4	1	1	> BY & Bonf.	dexa	dietary interview	39177	1	Dietary Interview+Behavior	1
expo	DR1TACAR	DXDTRPF	-0.031466	0.00631739	0.0155552	0.0975959	-4.98085	0.432165	1.2965	0	4	2	-1	0	-0.0324809	0.0101418	-3.20266	0.00250128	0.000973315	0.306708	16199	-0.0324809	0.00250128	0.0101418	-3.20266	Trunk Percent Fat	anthropometric	dexa	Alpha-carotene (mcg)	nutrients	dietary interview	4	0.18504	1	> BY & Bonf.	dexa	dietary interview	39177	1	Dietary Interview+Behavior	0.0519839
expo	DR1TACAR	DXDTRTOT	-0.0219283	0.00508742	0.0229932	0.191098	-4.3103	0.361838	1.08551	0	4	2	-3	0	-0.0239072	0.010151	-2.35516	0.0229351	0.000527301	0.363567	16190	-0.0239072	0.0229351	0.010151	-2.35516	Trunk Total (grams)	anthropometric	dexa	Alpha-carotene (mcg)	nutrients	dietary interview	4	1	1	> BY & Bonf.	dexa	dietary interview	39177	1	Dietary Interview+Behavior	0.349194
expo	DR1TACAR	DXXHEA	0.0274615	0.0100198	0.0712952	0.116355	2.74072	1.18762	3.56287	0.157981	4	2	7	2	0.0297923	0.00899462	3.31224	0.00183153	0.000819879	0.248649	16563	0.0297923	0.00183153	0.00899462	3.31224	Head Area (cm^2)	anthropometric	dexa	Alpha-carotene (mcg)	nutrients	dietary interview	4	0.144357	1	> BY & Bonf.	dexa	dietary interview	39177	1	Dietary Interview+Behavior	0.12235
expo	DR1TACAR	DXXHEBMC	0.0066288	0.00659651	0.388983	0.738788	1.00489	0.387073	1.16122	0	4	2	3	2	0.00636483	0.0106438	0.597986	0.552847	3.7421e-05	0.360339	16563	0.00636483	0.552847	0.0106438	0.597986	Head Bone Mineral Content (grams)	anthropometric	dexa	Alpha-carotene (mcg)	nutrients	dietary interview	4	1	1	> BY & Bonf.	dexa	dietary interview	39177	1	Dietary Interview+Behavior	1
expo	DR1TACAR	DXXHEBMD	-0.00264733	0.00361151	0.516627	0.904231	-0.733024	0.128387	0.38516	0	4	2	-1	0	-0.00332012	0.0102556	-0.323736	0.747637	1.01824e-05	0.446717	16563	-0.00332012	0.747637	0.0102556	-0.323736	Head Bone Mineral Density (grams/cm^2)	anthropometric	dexa	Alpha-carotene (mcg)	nutrients	dietary interview	4	1	1	> BY & Bonf.	dexa	dietary interview	39177	1	Dietary Interview+Behavior	1
expo	DR1TACAR	DXXHEFAT	-0.0155021	0.00908288	0.186411	0.528075	-1.70674	0.788938	2.36682	0	4	2	-7	-2	-0.00872331	0.0113353	-0.769569	0.445576	7.02917e-05	0.335025	16563	-0.00872331	0.445576	0.0113353	-0.769569	Head Fat (grams)	anthropometric	dexa	Alpha-carotene (mcg)	nutrients	dietary interview	4	1	1	> BY & Bonf.	dexa	dietary interview	39177	1	Dietary Interview+Behavior	1
expo	DR1TACAR	DXXHELI	-0.00871983	0.0075477	0.331631	0.685429	-1.1553	0.675844	2.02753	0	4	2	-3	0	-0.00549053	0.00964513	-0.569254	0.572015	2.78464e-05	0.40253	16563	-0.00549053	0.572015	0.00964513	-0.569254	Head Lean incl Bone Mineral Content (grams)	anthropometric	dexa	Alpha-carotene (mcg)	nutrients	dietary interview	4	1	1	> BY & Bonf.	dexa	dietary interview	39177	1	Dietary Interview+Behavior	1
expo	DR1TACAR	DXXLAA	-0.00310649	0.00222442	0.25694	0.819715	-1.39654	0.0989764	0.296929	0	4	2	-3	0	-0.00382346	0.00727177	-0.525795	0.601613	1.35074e-05	0.531322	16513	-0.00382346	0.601613	0.00727177	-0.525795	Left Arm Area (cm^2)	anthropometric	dexa	Alpha-carotene (mcg)	nutrients	dietary interview	4	1	1	> BY & Bonf.	dexa	dietary interview	39177	1	Dietary Interview+Behavior	1
expo	DR1TACAR	DXXLABMC	-0.0105215	0.0017376	0.00903652	0.437677	-6.05523	0.0734971	0.220491	0	4	2	-5	-2	-0.0104276	0.00683748	-1.52507	0.13424	0.000100468	0.559317	16513	-0.0104276	0.13424	0.00683748	-1.52507	Left Arm Body Mineral Content (grams)	anthropometric	dexa	Alpha-carotene (mcg)	nutrients	dietary interview	4	1	1	> BY & Bonf.	dexa	dietary interview	39177	1	Dietary Interview+Behavior	1
expo	DR1TACAR	DXXLABMD	-0.0184939	0.0028593	0.00749888	0.168323	-6.468	0.192303	0.576909	0	4	2	-5	-2	-0.0181824	0.00678031	-2.68164	0.0102063	0.000305463	0.528583	16513	-0.0181824	0.0102063	0.00678031	-2.68164	Left Arm Body Mineral Density (grams/cm^2)	anthropometric	dexa	Alpha-carotene (mcg)	nutrients	dietary interview	4	0.560197	1	> BY & Bonf.	dexa	dietary interview	39177	1	Dietary Interview+Behavior	0.391034
expo	DR1TACAR	DXXLAFAT	-0.0336624	0.0080758	0.0251308	0.0747685	-4.1683	0.843083	2.52925	0	4	2	-5	0	-0.0313149	0.0112012	-2.79566	0.00758874	0.000906078	0.190864	16501	-0.0313149	0.00758874	0.0112012	-2.79566	Left Arm Fat (grams)	anthropometric	dexa	Alpha-carotene (mcg)	nutrients	dietary interview	4	0.444993	1	> BY & Bonf.	dexa	dietary interview	39177	1	Dietary Interview+Behavior	0.137297
expo	DR1TACAR	DXXLALI	-0.0090684	0.00280697	0.0481911	0.526572	-3.23068	0.154293	0.462878	0	4	2	-7	-2	-0.00907326	0.0074301	-1.22115	0.228389	7.60649e-05	0.548921	16513	-0.00907326	0.228389	0.0074301	-1.22115	Left Arm Lean incl BMC (grams)	anthropometric	dexa	Alpha-carotene (mcg)	nutrients	dietary interview	4	1	1	> BY & Bonf.	dexa	dietary interview	39177	1	Dietary Interview+Behavior	1
expo	DR1TACAR	DXXLLA	-0.000166102	0.00148369	0.917932	0.992292	-0.111952	0.0266466	0.0799398	0	4	2	-1	0	-0.000697067	0.00929229	-0.0750156	0.940535	4.48795e-07	0.454309	16271	-0.000697067	0.940535	0.00929229	-0.0750156	Left Leg Area(cm^2)	anthropometric	dexa	Alpha-carotene (mcg)	nutrients	dietary interview	4	1	1	> BY & Bonf.	dexa	dietary interview	39177	1	Dietary Interview+Behavior	1
expo	DR1TACAR	DXXLLBMC	-0.00359126	0.00166232	0.119531	0.842011	-2.16039	0.043874	0.131622	0	4	2	-1	0	-0.00345794	0.00846827	-0.40834	0.68496	1.10442e-05	0.467087	16271	-0.00345794	0.68496	0.00846827	-0.40834	Left Leg Bone Mineral Content (grams)	anthropometric	dexa	Alpha-carotene (mcg)	nutrients	dietary interview	4	1	1	> BY & Bonf.	dexa	dietary interview	39177	1	Dietary Interview+Behavior	1
expo	DR1TACAR	DXXLLBMD	-0.00562172	0.00250221	0.110275	0.748019	-2.2467	0.111698	0.335095	0	4	2	-3	0	-0.00439029	0.0102934	-0.426516	0.671765	1.78026e-05	0.402232	16271	-0.00439029	0.671765	0.0102934	-0.426516	Left Leg Bone Mineral Density (grams/cm^2)	anthropometric	dexa	Alpha-carotene (mcg)	nutrients	dietary interview	4	1	1	> BY & Bonf.	dexa	dietary interview	39177	1	Dietary Interview+Behavior	1
expo	DR1TACAR	DXXLLFAT	-0.0277235	0.00983911	0.0668664	0.18212	-2.81768	0.962289	2.88687	0	4	2	-5	0	-0.0280817	0.0120572	-2.32904	0.0244059	0.000728309	0.201775	16249	-0.0280817	0.0244059	0.0120572	-2.32904	Left Leg Fat (grams)	anthropometric	dexa	Alpha-carotene (mcg)	nutrients	dietary interview	4	1	1	> BY & Bonf.	dexa	dietary interview	39177	1	Dietary Interview+Behavior	0.392494
expo	DR1TACAR	DXXLLLI	-0.00325562	0.00236028	0.261629	0.83474	-1.37934	0.0912533	0.27376	0	4	2	-3	0	-0.00333367	0.00881334	-0.378252	0.707022	1.02646e-05	0.441855	16271	-0.00333367	0.707022	0.00881334	-0.378252	Left Leg Lean incl Bone Mineral Content (grams)	anthropometric	dexa	Alpha-carotene (mcg)	nutrients	dietary interview	4	1	1	> BY & Bonf.	dexa	dietary interview	39177	1	Dietary Interview+Behavior	1
expo	DR1TACAR	DXXLRA	-0.00775265	0.0097827	0.485964	0.588648	-0.792485	1.08172	3.24515	0.0755431	4	2	-3	0	-0.0132214	0.0102108	-1.29485	0.201978	0.000161292	0.306667	16210	-0.0132214	0.201978	0.0102108	-1.29485	Left Ribs Area(cm^2)	anthropometric	dexa	Alpha-carotene (mcg)	nutrients	dietary interview	4	1	1	> BY & Bonf.	dexa	dietary interview	39177	1	Dietary Interview+Behavior	1
expo	DR1TACAR	DXXLRBMC	-0.0124121	0.0102421	0.312304	0.372251	-1.21187	1.63521	4.90563	0.388457	4	2	-7	-2	-0.0171427	0.00859844	-1.9937	0.0522675	0.000271151	0.363993	16210	-0.0171427	0.0522675	0.00859844	-1.9937	Left Ribs Bone Mineral Content (grams)	anthropometric	dexa	Alpha-carotene (mcg)	nutrients	dietary interview	4	1	1	> BY & Bonf.	dexa	dietary interview	39177	1	Dietary Interview+Behavior	1
expo	DR1TACAR	DXXLRBMD	-0.0117791	0.00693845	0.188139	0.550544	-1.69765	0.463663	1.39099	0	4	2	-9	-2	-0.0139675	0.0106466	-1.31193	0.196198	0.000180008	0.29546	16210	-0.0139675	0.196198	0.0106466	-1.31193	Left Ribs Bone Mineral Density (grams/cm^2)	anthropometric	dexa	Alpha-carotene (mcg)	nutrients	dietary interview	4	1	1	> BY & Bonf.	dexa	dietary interview	39177	1	Dietary Interview+Behavior	1
expo	DR1TACAR	DXXLSA	-0.00194794	0.00570568	0.755313	0.960521	-0.341404	0.47732	1.43196	0	4	2	-1	0	-0.00064207	0.00910327	-0.0705318	0.944083	3.80381e-07	0.43528	16210	-0.00064207	0.944083	0.00910327	-0.0705318	Lumbar Spine Area (cm^2)	anthropometric	dexa	Alpha-carotene (mcg)	nutrients	dietary interview	4	1	1	> BY & Bonf.	dexa	dietary interview	39177	1	Dietary Interview+Behavior	1
expo	DR1TACAR	DXXLSBMC	-0.0066442	0.00679382	0.400209	0.817054	-0.977977	0.660529	1.98159	0	4	2	-3	0	-0.00212604	0.00932694	-0.227947	0.82072	4.17061e-06	0.360627	16210	-0.00212604	0.82072	0.00932694	-0.227947	Lumbar Spine Bone Mineral Content (grams)	anthropometric	dexa	Alpha-carotene (mcg)	nutrients	dietary interview	4	1	1	> BY & Bonf.	dexa	dietary interview	39177	1	Dietary Interview+Behavior	1
expo	DR1TACAR	DXXLSBMD	-0.00886863	0.00776924	0.336523	0.722974	-1.14151	0.65487	1.96461	0	4	2	-3	0	-0.00616494	0.00975936	-0.631695	0.530782	3.50681e-05	0.314129	16210	-0.00616494	0.530782	0.00975936	-0.631695	Lumbar Spine Bone Mineral Density (grams/cm^2)	anthropometric	dexa	Alpha-carotene (mcg)	nutrients	dietary interview	4	1	1	> BY & Bonf.	dexa	dietary interview	39177	1	Dietary Interview+Behavior	1
expo	DR1TACAR	DXXPEA	0.00962237	0.00890065	0.358813	0.635186	1.08109	0.792691	2.37807	0	4	2	3	2	0.00881037	0.0101004	0.872283	0.387685	7.16215e-05	0.322467	16210	0.00881037	0.387685	0.0101004	0.872283	Pelvis Area (cm^2)	anthropometric	dexa	Alpha-carotene (mcg)	nutrients	dietary interview	4	1	1	> BY & Bonf.	dexa	dietary interview	39177	1	Dietary Interview+Behavior	1
expo	DR1TACAR	DXXPEBMC	-0.00157968	0.00402816	0.72114	0.898447	-0.39216	0.1659	0.497699	0	4	2	-3	-2	-0.00380431	0.0100524	-0.378449	0.706877	1.33539e-05	0.334386	16210	-0.00380431	0.706877	0.0100524	-0.378449	Pelvis Bone Mineral Content (grams)	anthropometric	dexa	Alpha-carotene (mcg)	nutrients	dietary interview	4	1	1	> BY & Bonf.	dexa	dietary interview	39177	1	Dietary Interview+Behavior	1
expo	DR1TACAR	DXXPEBMD	-0.0165725	0.00469061	0.038553	0.426352	-3.53312	0.201441	0.604324	0	4	2	-3	0	-0.0165139	0.0101767	-1.62271	0.111637	0.000251624	0.318819	16210	-0.0165139	0.111637	0.0101767	-1.62271	Pelvis Bone Mineral Density (grams/cm^2)	anthropometric	dexa	Alpha-carotene (mcg)	nutrients	dietary interview	4	1	1	> BY & Bonf.	dexa	dietary interview	39177	1	Dietary Interview+Behavior	1
expo	DR1TACAR	DXXRAA	-0.00505889	0.00274226	0.162263	0.746999	-1.84479	0.148771	0.446313	0	4	2	-3	0	-0.00407396	0.00736317	-0.553289	0.582804	1.5328e-05	0.554932	16445	-0.00407396	0.582804	0.00736317	-0.553289	Right Arm Area (cm^2)	anthropometric	dexa	Alpha-carotene (mcg)	nutrients	dietary interview	4	1	1	> BY & Bonf.	dexa	dietary interview	39177	1	Dietary Interview+Behavior	1
expo	DR1TACAR	DXXRABMC	-0.00795786	0.00273891	0.0622241	0.534116	-2.90549	0.189724	0.569173	0	4	2	-3	0	-0.00797723	0.00631829	-1.26256	0.213251	5.87701e-05	0.571479	16445	-0.00797723	0.213251	0.00631829	-1.26256	Right Arm Bone Mineral Content (grams)	anthropometric	dexa	Alpha-carotene (mcg)	nutrients	dietary interview	4	1	1	> BY & Bonf.	dexa	dietary interview	39177	1	Dietary Interview+Behavior	1
expo	DR1TACAR	DXXRABMD	-0.0112894	0.00690638	0.200638	0.414852	-1.63464	1.07992	3.23977	0.0740074	4	2	-3	0	-0.010945	0.0067999	-1.60958	0.114483	0.000110632	0.523181	16445	-0.010945	0.114483	0.0067999	-1.60958	Right Arm Bone Mineral Density (grams/cm^2)	anthropometric	dexa	Alpha-carotene (mcg)	nutrients	dietary interview	4	1	1	> BY & Bonf.	dexa	dietary interview	39177	1	Dietary Interview+Behavior	1
expo	DR1TACAR	DXXRAFAT	-0.0394363	0.00981869	0.027709	0.0522997	-4.01645	1.19147	3.5744	0.160699	4	2	-5	0	-0.031798	0.0110015	-2.89033	0.00590381	0.000933924	0.185783	16404	-0.031798	0.00590381	0.0110015	-2.89033	Right Arm Fat (grams)	anthropometric	dexa	Alpha-carotene (mcg)	nutrients	dietary interview	4	0.365041	1	> BY & Bonf.	dexa	dietary interview	39177	1	Dietary Interview+Behavior	0.126074
expo	DR1TACAR	DXXRALI	-0.0040052	0.00308309	0.284743	0.722729	-1.29908	0.251794	0.755383	0	4	2	-5	-2	-0.00455093	0.0065073	-0.699359	0.487927	1.91273e-05	0.567021	16445	-0.00455093	0.487927	0.0065073	-0.699359	Right Arm Lean incl Bone Mineral Content (grams)	anthropometric	dexa	Alpha-carotene (mcg)	nutrients	dietary interview	4	1	1	> BY & Bonf.	dexa	dietary interview	39177	1	Dietary Interview+Behavior	1
expo	DR1TACAR	DXXRLA	-0.00101035	0.00235235	0.696534	0.959695	-0.429507	0.0712277	0.213683	0	4	2	-1	0	-0.000954174	0.00886017	-0.107692	0.914718	8.42186e-07	0.447253	16239	-0.000954174	0.914718	0.00886017	-0.107692	Right Leg Area (cm^2)	anthropometric	dexa	Alpha-carotene (mcg)	nutrients	dietary interview	4	1	1	> BY & Bonf.	dexa	dietary interview	39177	1	Dietary Interview+Behavior	1
expo	DR1TACAR	DXXRLBMC	-0.00376956	0.00289568	0.283931	0.807228	-1.30179	0.129056	0.387167	0	4	2	-1	0	-0.00453788	0.00798492	-0.568306	0.572652	1.90484e-05	0.464581	16239	-0.00453788	0.572652	0.00798492	-0.568306	Right Leg Bone Mineral Content (grams)	anthropometric	dexa	Alpha-carotene (mcg)	nutrients	dietary interview	4	1	1	> BY & Bonf.	dexa	dietary interview	39177	1	Dietary Interview+Behavior	1
expo	DR1TACAR	DXXRLBMD	-0.00611522	0.0042599	0.246641	0.724154	-1.43553	0.259601	0.778802	0	4	2	-3	0	-0.00655872	0.00835479	-0.785025	0.436552	3.97915e-05	0.417556	16239	-0.00655872	0.436552	0.00835479	-0.785025	Right Leg Bone Mineral Density (grams/cm^2)	anthropometric	dexa	Alpha-carotene (mcg)	nutrients	dietary interview	4	1	1	> BY & Bonf.	dexa	dietary interview	39177	1	Dietary Interview+Behavior	1
expo	DR1TACAR	DXXRLFAT	-0.0310203	0.00989941	0.0519223	0.132086	-3.13355	1.01536	3.04607	0.0151241	4	2	-7	-2	-0.0301584	0.0117684	-2.56267	0.0138031	0.000841684	0.20592	16205	-0.0301584	0.0138031	0.0117684	-2.56267	Right Leg Fat (grams)	anthropometric	dexa	Alpha-carotene (mcg)	nutrients	dietary interview	4	0.706684	1	> BY & Bonf.	dexa	dietary interview	39177	1	Dietary Interview+Behavior	0.270383
expo	DR1TACAR	DXXRLLI	-0.00240006	0.004393	0.622843	0.902655	-0.546339	0.274305	0.822914	0	4	2	-1	0	-0.00127128	0.00936629	-0.13573	0.89264	1.49499e-06	0.43779	16239	-0.00127128	0.89264	0.00936629	-0.13573	Right Leg Lean incl Bone Mineral Content (grams)	anthropometric	dexa	Alpha-carotene (mcg)	nutrients	dietary interview	4	1	1	> BY & Bonf.	dexa	dietary interview	39177	1	Dietary Interview+Behavior	1
expo	DR1TACAR	DXXRRA	-0.0151763	0.0105127	0.244563	0.495326	-1.44362	0.921763	2.76529	0	4	2	-3	0	-0.01518	0.0117685	-1.28988	0.203681	0.000212618	0.307005	16210	-0.01518	0.203681	0.0117685	-1.28988	Right Ribs Area (cm^2)	anthropometric	dexa	Alpha-carotene (mcg)	nutrients	dietary interview	4	1	1	> BY & Bonf.	dexa	dietary interview	39177	1	Dietary Interview+Behavior	1
expo	DR1TACAR	DXXRRBMC	-0.0183969	0.0101791	0.168442	0.33256	-1.80732	1.15938	3.47814	0.137471	4	2	-5	-2	-0.0188365	0.0101547	-1.85496	0.0701607	0.000327383	0.329461	16210	-0.0188365	0.0701607	0.0101547	-1.85496	Right Ribs Bone Mineral Content (grams)	anthropometric	dexa	Alpha-carotene (mcg)	nutrients	dietary interview	4	1	1	> BY & Bonf.	dexa	dietary interview	39177	1	Dietary Interview+Behavior	1
expo	DR1TACAR	DXXRRBMD	-0.0130648	0.00599857	0.117572	0.465855	-2.17798	0.384562	1.15369	0	4	2	-9	-2	-0.0148381	0.00987326	-1.50285	0.139863	0.000203146	0.278152	16210	-0.0148381	0.139863	0.00987326	-1.50285	Right Ribs Bone Mineral Density (grams/cm^2)	anthropometric	dexa	Alpha-carotene (mcg)	nutrients	dietary interview	4	1	1	> BY & Bonf.	dexa	dietary interview	39177	1	Dietary Interview+Behavior	1
expo	DR1TACAR	DXXTRFAT	-0.0307136	0.00774438	0.0286422	0.118211	-3.96591	0.610353	1.83106	0	4	2	-3	0	-0.0330778	0.011603	-2.8508	0.00655997	0.00100942	0.245826	16199	-0.0330778	0.00655997	0.011603	-2.8508	Trunk Fat (grams)	anthropometric	dexa	Alpha-carotene (mcg)	nutrients	dietary interview	4	0.397146	1	> BY & Bonf.	dexa	dietary interview	39177	1	Dietary Interview+Behavior	0.116262
expo	DR1TACAR	DXXTRLI	-0.00987286	0.00333001	0.0593144	0.460532	-2.96481	0.212694	0.638081	0	4	2	-3	0	-0.0116922	0.0079862	-1.46405	0.150132	0.000126138	0.483606	16210	-0.0116922	0.150132	0.0079862	-1.46405	Trunk Lean incl Bone Mineral Content (grams)	anthropometric	dexa	Alpha-carotene (mcg)	nutrients	dietary interview	4	1	1	> BY & Bonf.	dexa	dietary interview	39177	1	Dietary Interview+Behavior	1
expo	DR1TACAR	DXXTSA	-0.00231568	0.00492839	0.670496	0.879586	-0.469866	0.416197	1.24859	0	4	2	-1	0	-0.00363699	0.0080305	-0.452897	0.652799	1.2205e-05	0.504524	16210	-0.00363699	0.652799	0.0080305	-0.452897	Thoracic Spine Area (cm^2)	anthropometric	dexa	Alpha-carotene (mcg)	nutrients	dietary interview	4	1	1	> BY & Bonf.	dexa	dietary interview	39177	1	Dietary Interview+Behavior	1
expo	DR1TACAR	DXXTSBMC	-0.00451173	0.00774	0.600876	0.808664	-0.582911	1.11684	3.35052	0.104616	4	2	-3	0	-0.00496602	0.00843085	-0.58903	0.558787	2.27547e-05	0.458839	16210	-0.00496602	0.558787	0.00843085	-0.58903	Thoracic Spine Bone Mineral Content (grams)	anthropometric	dexa	Alpha-carotene (mcg)	nutrients	dietary interview	4	1	1	> BY & Bonf.	dexa	dietary interview	39177	1	Dietary Interview+Behavior	1
expo	DR1TACAR	DXXTSBMD	-0.00258105	0.00935687	0.800577	0.834885	-0.275846	0.920374	2.76112	0	4	2	-3	0	-0.00763096	0.0104469	-0.730449	0.468902	5.37295e-05	0.355042	16210	-0.00763096	0.468902	0.0104469	-0.730449	Thoracic Spine Bone Mineral Density (grams/cm^2)	anthropometric	dexa	Alpha-carotene (mcg)	nutrients	dietary interview	4	1	1	> BY & Bonf.	dexa	dietary interview	39177	1	Dietary Interview+Behavior	1
expo	DR1TALCO	DXDHELE	-0.0285289	0.00785932	0.0359947	0.154332	-3.62995	0.707213	2.12164	0	4	2	-1	0	-0.0260532	0.0103204	-2.52444	0.0151843	0.000598539	0.384471	16563	-0.0260532	0.0151843	0.0103204	-2.52444	Head Lean excl Bone Mineral Content (grams)	anthropometric	dexa	Alcohol (gm)	nutrients	dietary interview	4	0.76106	1	> BY & Bonf.	dexa	dietary interview	39177	1	Dietary Interview+Behavior	0.391675
expo	DR1TALCO	DXDHEPF	-0.0279347	0.00743446	0.0329472	0.251597	-3.75747	0.383362	1.15009	0	4	2	-9	-2	-0.0269637	0.0123403	-2.18501	0.0341361	0.000641107	0.0917351	16563	-0.0269637	0.0341361	0.0123403	-2.18501	Head Percent Fat	anthropometric	dexa	Alcohol (gm)	nutrients	dietary interview	4	1	1	> BY & Bonf.	dexa	dietary interview	39177	1	Dietary Interview+Behavior	0.673742
expo	DR1TALCO	DXDHETOT	-0.0305631	0.00839437	0.0357191	0.121777	-3.64091	0.825755	2.47727	0	4	2	-1	0	-0.028735	0.0105885	-2.71379	0.0093946	0.000728104	0.381983	16563	-0.028735	0.0093946	0.0105885	-2.71379	Head Total (grams)	anthropometric	dexa	Alcohol (gm)	nutrients	dietary interview	4	0.525917	1	> BY & Bonf.	dexa	dietary interview	39177	1	Dietary Interview+Behavior	0.291375
expo	DR1TALCO	DXDLALE	-0.0244861	0.00603828	0.0270209	0.0867441	-4.05514	0.978471	2.93541	0	4	2	1	0	-0.018983	0.00690596	-2.74878	0.00857908	0.000316721	0.534133	16501	-0.018983	0.00857908	0.00690596	-2.74878	Left Arm Lean excl Body Mineral Content (grams)	anthropometric	dexa	Alcohol (gm)	nutrients	dietary interview	4	0.489568	1	> BY & Bonf.	dexa	dietary interview	39177	1	Dietary Interview+Behavior	0.186257
expo	DR1TALCO	DXDLAPF	-0.0620062	0.00487207	0.00104649	0.000724521	-12.7269	0.308503	0.925508	0	4	2	-9	-2	-0.0590564	0.00956263	-6.17575	1.71157e-07	0.00306537	0.405001	16501	-0.0590564	1.71157e-07	0.00956263	-6.17575	Left Arm Percent Fat	anthropometric	dexa	Alcohol (gm)	nutrients	dietary interview	4	5.03468e-05	0.0211848	Bonf.<0.05	dexa	dietary interview	39177	1	Dietary Interview+Behavior	3.43008e-05
expo	DR1TALCO	DXDLATOT	-0.0600267	0.00875438	0.00635069	0.000784329	-6.85676	1.10957	3.3287	0.098747	4	2	-3	0	-0.0548752	0.00925074	-5.93198	3.93931e-07	0.00264495	0.366517	16450	-0.0548752	3.93931e-07	0.00925074	-5.93198	Left Arm Total (grams)	anthropometric	dexa	Alcohol (gm)	nutrients	dietary interview	4	0.000105933	0.0487585	Bonf.<0.05	dexa	dietary interview	39177	1	Dietary Interview+Behavior	3.421e-05
expo	DR1TALCO	DXDLLLE	-0.0410233	0.0061793	0.00696325	0.00641796	-6.63884	0.764889	2.29467	0	4	2	-1	0	-0.0370886	0.00760901	-4.87431	1.39633e-05	0.00121444	0.429504	16249	-0.0370886	1.39633e-05	0.00760901	-4.87431	Left Leg Lean excl Bone Mineral Content (grams)	anthropometric	dexa	Alcohol (gm)	nutrients	dietary interview	4	0.00237189	1	BY<0.05	dexa	dietary interview	39177	1	Dietary Interview+Behavior	0.00086615
expo	DR1TALCO	DXDLLPF	-0.0539946	0.00325486	0.00047683	0.00107655	-16.5889	0.162906	0.488719	0	4	2	-9	-2	-0.0555863	0.00902777	-6.15725	1.82342e-07	0.00272791	0.415964	16249	-0.0555863	1.82342e-07	0.00902777	-6.15725	Left Leg Percent Fat	anthropometric	dexa	Alcohol (gm)	nutrients	dietary interview	4	5.33177e-05	0.0225692	Bonf.<0.05	dexa	dietary interview	39177	1	Dietary Interview+Behavior	4.31865e-05
expo	DR1TALCO	DXDLLTOT	-0.0710393	0.00634508	0.0015274	0.000130933	-11.196	0.534944	1.60483	0	4	2	-3	0	-0.0676393	0.0099256	-6.81463	1.91999e-08	0.00403693	0.262397	16200	-0.0676393	1.91999e-08	0.0099256	-6.81463	Left Leg Total (grams)	anthropometric	dexa	Alcohol (gm)	nutrients	dietary interview	4	7.36487e-06	0.00237645	Bonf.<0.05	dexa	dietary interview	39177	1	Dietary Interview+Behavior	2.29021e-06
expo	DR1TALCO	DXDRALE	-0.0169539	0.0041782	0.0269763	0.19467	-4.0577	0.476602	1.42981	0	4	2	1	0	-0.0146214	0.00637191	-2.29466	0.0264707	0.000188145	0.549957	16404	-0.0146214	0.0264707	0.00637191	-2.29466	Right Arm Lean excl Bone Mineral Content (grams)	anthropometric	dexa	Alcohol (gm)	nutrients	dietary interview	4	1	1	> BY & Bonf.	dexa	dietary interview	39177	1	Dietary Interview+Behavior	0.51699
expo	DR1TALCO	DXDRAPF	-0.0640949	0.00526535	0.00119352	0.000793126	-12.173	0.334195	1.00259	0	4	2	-9	-2	-0.0608162	0.00965252	-6.30055	1.11635e-07	0.00325503	0.389237	16404	-0.0608162	1.11635e-07	0.00965252	-6.30055	Right Arm Percent Fat	anthropometric	dexa	Alcohol (gm)	nutrients	dietary interview	4	3.45744e-05	0.0138175	Bonf.<0.05	dexa	dietary interview	39177	1	Dietary Interview+Behavior	3.23155e-05
expo	DR1TALCO	DXDRATOT	-0.0551988	0.00610663	0.0028594	0.000652859	-9.03916	0.646497	1.93949	0	4	2	-3	0	-0.0513142	0.00839988	-6.10892	2.15135e-07	0.002317	0.390022	16350	-0.0513142	2.15135e-07	0.00839988	-6.10892	Right Arm Total (grams)	anthropometric	dexa	Alcohol (gm)	nutrients	dietary interview	4	6.16518e-05	0.0266281	Bonf.<0.05	dexa	dietary interview	39177	1	Dietary Interview+Behavior	2.07588e-05
expo	DR1TALCO	DXDRLLE	-0.0462162	0.00437967	0.00181781	0.00430027	-10.5524	0.323816	0.971449	0	4	2	-3	0	-0.0434611	0.00827947	-5.24926	3.99447e-06	0.00166462	0.426366	16205	-0.0434611	3.99447e-06	0.00827947	-5.24926	Right Leg Lean excl Bone Mineral Content (grams)	anthropometric	dexa	Alcohol (gm)	nutrients	dietary interview	4	0.000809981	0.494412	BY<0.05	dexa	dietary interview	39177	1	Dietary Interview+Behavior	0.000306079
expo	DR1TALCO	DXDRLPF	-0.0564573	0.00343581	0.000490501	0.00140968	-16.432	0.152927	0.458781	0	4	2	-9	-2	-0.0562487	0.00896615	-6.27345	1.22494e-07	0.0027883	0.418406	16205	-0.0562487	1.22494e-07	0.00896615	-6.27345	Right Leg Percent Fat	anthropometric	dexa	Alcohol (gm)	nutrients	dietary interview	4	3.75194e-05	0.0151616	Bonf.<0.05	dexa	dietary interview	39177	1	Dietary Interview+Behavior	2.90119e-05
expo	DR1TALCO	DXDRLTOT	-0.0760913	0.00420328	0.000367689	0.000189453	-18.1028	0.183574	0.550721	0	4	2	-3	0	-0.0745661	0.0106489	-7.00222	1.01131e-08	0.00489894	0.264173	16154	-0.0745661	1.01131e-08	0.0106489	-7.00222	Right Leg Total (grams)	anthropometric	dexa	Alcohol (gm)	nutrients	dietary interview	4	4.1422e-06	0.00125174	Bonf.<0.05	dexa	dietary interview	39177	1	Dietary Interview+Behavior	1.54535e-06
expo	DR1TALCO	DXDSTA	-0.0251297	0.00833474	0.0569826	0.105154	-3.01505	1.96739	5.90218	0.491714	4	2	1	0	-0.0158397	0.00735307	-2.15416	0.0366196	0.000220472	0.50331	15238	-0.0158397	0.0366196	0.00735307	-2.15416	Subtotal Area (cm^2)	anthropometric	dexa	Alcohol (gm)	nutrients	dietary interview	4	1	1	> BY & Bonf.	dexa	dietary interview	39177	1	Dietary Interview+Behavior	0.805961
expo	DR1TALCO	DXDSTBMC	-0.00485625	0.00855652	0.610037	0.818616	-0.56755	1.32395	3.97184	0.244683	4	2	7	0	-0.00218177	0.00804745	-0.271113	0.787544	4.1829e-06	0.477238	15238	-0.00218177	0.787544	0.00804745	-0.271113	Subtotal Bone Mineral Content (grams)	anthropometric	dexa	Alcohol (gm)	nutrients	dietary interview	4	1	1	> BY & Bonf.	dexa	dietary interview	39177	1	Dietary Interview+Behavior	1
expo	DR1TALCO	DXDSTBMD	0.0206129	0.00986722	0.127895	0.350792	2.08903	1.24709	3.74128	0.198135	4	2	9	2	0.013533	0.00986544	1.37176	0.17694	0.000160935	0.421237	15238	0.013533	0.17694	0.00986544	1.37176	Subtotal Bone Mineral Density (grams/cm^2)	anthropometric	dexa	Alcohol (gm)	nutrients	dietary interview	4	1	1	> BY & Bonf.	dexa	dietary interview	39177	1	Dietary Interview+Behavior	1
expo	DR1TALCO	DXDSTFAT	-0.0789825	0.00472484	0.000466094	0.000226024	-16.7164	0.217266	0.651798	0	4	2	-3	0	-0.0774676	0.0117144	-6.61304	3.82773e-08	0.00528444	0.233501	15735	-0.0774676	3.82773e-08	0.0117144	-6.61304	Subtotal Fat (g)	anthropometric	dexa	Alcohol (gm)	nutrients	dietary interview	4	1.35339e-05	0.00473774	Bonf.<0.05	dexa	dietary interview	39177	1	Dietary Interview+Behavior	6.07616e-06
expo	DR1TALCO	DXDSTLE	-0.0309276	0.00292295	0.00180344	0.0224113	-10.581	0.203026	0.609079	0	4	2	1	0	-0.029702	0.00729637	-4.07079	0.000187015	0.00077684	0.482753	15735	-0.029702	0.000187015	0.00729637	-4.07079	Subtotal Lean excl BMC (g)	anthropometric	dexa	Alcohol (gm)	nutrients	dietary interview	4	0.0217417	1	BY<0.05	dexa	dietary interview	39177	1	Dietary Interview+Behavior	0.00897035
expo	DR1TALCO	DXDSTLI	-0.0275159	0.00145978	0.000325986	0.0489782	-18.8494	0.0481569	0.144471	0	4	2	1	0	-0.026483	0.00760845	-3.48074	0.00112329	0.000616456	0.485451	15209	-0.026483	0.00112329	0.00760845	-3.48074	Subtotal Lean incl BMC (g)	anthropometric	dexa	Alcohol (gm)	nutrients	dietary interview	4	0.0968443	1	> BY & Bonf.	dexa	dietary interview	39177	1	Dietary Interview+Behavior	0.0385669
expo	DR1TALCO	DXDSTPF	-0.0572243	0.00566567	0.00206712	0.00409904	-10.1002	0.332659	0.997976	0	4	2	-9	-2	-0.0570045	0.0104473	-5.45638	1.98608e-06	0.00286139	0.363366	15735	-0.0570045	1.98608e-06	0.0104473	-5.45638	Subtotal Percent Fat	anthropometric	dexa	Alcohol (gm)	nutrients	dietary interview	4	0.00043846	0.245825	BY<0.05	dexa	dietary interview	39177	1	Dietary Interview+Behavior	0.000181246
expo	DR1TALCO	DXDSTTOT	-0.0601217	0.00386808	0.000578668	0.000621655	-15.543	0.215707	0.64712	0	4	2	-3	0	-0.0586259	0.00972594	-6.02779	2.8394e-07	0.00302649	0.344048	15735	-0.0586259	2.8394e-07	0.00972594	-6.02779	Subtotal (Total excl Head) (g)	anthropometric	dexa	Alcohol (gm)	nutrients	dietary interview	4	7.89391e-05	0.0351444	Bonf.<0.05	dexa	dietary interview	39177	1	Dietary Interview+Behavior	2.62661e-05
expo	DR1TALCO	DXDTOA	-0.0284863	0.00880667	0.0480464	0.0635654	-3.23463	2.21385	6.64156	0.548299	4	2	1	0	-0.0180449	0.00743213	-2.42795	0.0192464	0.000286741	0.502904	15473	-0.0180449	0.0192464	0.00743213	-2.42795	Total Area (cm^2)	anthropometric	dexa	Alcohol (gm)	nutrients	dietary interview	4	0.914285	1	> BY & Bonf.	dexa	dietary interview	39177	1	Dietary Interview+Behavior	0.45735
expo	DR1TALCO	DXDTOBMC	-0.00882413	0.00758995	0.329067	0.624137	-1.16261	0.948865	2.8466	0	4	2	3	0	-0.00695939	0.00843643	-0.824921	0.413768	4.26506e-05	0.487991	15473	-0.00695939	0.413768	0.00843643	-0.824921	Total Bone Mineral Content (g)	anthropometric	dexa	Alcohol (gm)	nutrients	dietary interview	4	1	1	> BY & Bonf.	dexa	dietary interview	39177	1	Dietary Interview+Behavior	1
expo	DR1TALCO	DXDTOBMD	0.0135837	0.00873669	0.217838	0.595921	1.55478	0.829277	2.48783	0	4	2	9	2	0.00705787	0.0105543	0.668721	0.50709	4.38662e-05	0.431333	15473	0.00705787	0.50709	0.0105543	0.668721	Total Bone Mineral Density (g/cm^2)	anthropometric	dexa	Alcohol (gm)	nutrients	dietary interview	4	1	1	> BY & Bonf.	dexa	dietary interview	39177	1	Dietary Interview+Behavior	1
expo	DR1TALCO	DXDTOFAT	-0.0768146	0.00558725	0.000832766	0.000501192	-13.7482	0.286748	0.860243	0	4	2	-3	0	-0.0753711	0.0119958	-6.2831	1.1851e-07	0.00500362	0.230009	15439	-0.0753711	1.1851e-07	0.0119958	-6.2831	Total Fat (g)	anthropometric	dexa	Alcohol (gm)	nutrients	dietary interview	4	3.64812e-05	0.0146685	Bonf.<0.05	dexa	dietary interview	39177	1	Dietary Interview+Behavior	1.61087e-05
expo	DR1TALCO	DXDTOLE	-0.0309391	0.00278907	0.00156951	0.022802	-11.093	0.183692	0.551075	0	4	2	1	0	-0.0297228	0.00732196	-4.05941	0.000193797	0.000777929	0.483257	15735	-0.0297228	0.000193797	0.00732196	-4.05941	Total Lean excl BMC (g)	anthropometric	dexa	Alcohol (gm)	nutrients	dietary interview	4	0.0223986	1	BY<0.05	dexa	dietary interview	39177	1	Dietary Interview+Behavior	0.00929567
expo	DR1TALCO	DXDTOLI	-0.0296295	0.00228199	0.000986379	0.0273218	-12.984	0.125412	0.376236	0	4	2	1	0	-0.0289682	0.00737225	-3.92936	0.000290397	0.000739125	0.488126	15439	-0.0289682	0.000290397	0.00737225	-3.92936	Total Lean incl BMC (g)	anthropometric	dexa	Alcohol (gm)	nutrients	dietary interview	4	0.0313839	1	BY<0.05	dexa	dietary interview	39177	1	Dietary Interview+Behavior	0.0117185
expo	DR1TALCO	DXDTOPF	-0.0567692	0.00593608	0.00242548	0.00566292	-9.56341	0.348472	1.04542	0	4	2	-9	-2	-0.0561351	0.0107032	-5.24469	4.05633e-06	0.00277552	0.359979	15439	-0.0561351	4.05633e-06	0.0107032	-5.24469	Total Percent Fat	anthropometric	dexa	Alcohol (gm)	nutrients	dietary interview	4	0.000820013	0.502068	BY<0.05	dexa	dietary interview	39177	1	Dietary Interview+Behavior	0.000349196
expo	DR1TALCO	DXDTOTOT	-0.0579168	0.00414567	0.000794123	0.00119618	-13.9704	0.237241	0.711724	0	4	2	-3	0	-0.0570883	0.00989751	-5.76794	6.89365e-07	0.00287057	0.3462	15439	-0.0570883	6.89365e-07	0.00989751	-5.76794	Total Lean+Fat (g)	anthropometric	dexa	Alcohol (gm)	nutrients	dietary interview	4	0.000173635	0.0853254	BY<0.05	dexa	dietary interview	39177	1	Dietary Interview+Behavior	5.83765e-05
expo	DR1TALCO	DXDTRA	-0.0358095	0.00823318	0.0224461	0.0373932	-4.34942	1.12429	3.37286	0.110548	4	2	-1	0	-0.0326828	0.00928266	-3.52085	0.00099825	0.000938779	0.457199	16217	-0.0326828	0.00099825	0.00928266	-3.52085	Trunk Bone area (cm^2)	anthropometric	dexa	Alcohol (gm)	nutrients	dietary interview	4	0.0879073	1	> BY & Bonf.	dexa	dietary interview	39177	1	Dietary Interview+Behavior	0.0426347
expo	DR1TALCO	DXDTRBMC	-0.0260959	0.00824657	0.0506969	0.161225	-3.16445	0.846101	2.5383	0	4	2	1	0	-0.024819	0.0090695	-2.73654	0.00885673	0.000541416	0.402191	16210	-0.024819	0.00885673	0.0090695	-2.73654	Trunk Bone Mineral Content (grams)	anthropometric	dexa	Alcohol (gm)	nutrients	dietary interview	4	0.501951	1	> BY & Bonf.	dexa	dietary interview	39177	1	Dietary Interview+Behavior	0.271462
expo	DR1TALCO	DXDTRBMD	0.000288519	0.00873666	0.97573	0.829223	0.033024	1.1014	3.30421	0.0920675	4	2	9	2	-0.00791015	0.00997469	-0.793022	0.431926	5.49914e-05	0.322993	16217	-0.00791015	0.431926	0.00997469	-0.793022	Trunk Bone BMD (g/cm^2)	anthropometric	dexa	Alcohol (gm)	nutrients	dietary interview	4	1	1	> BY & Bonf.	dexa	dietary interview	39177	1	Dietary Interview+Behavior	1
expo	DR1TALCO	DXDTRLE	-0.0368824	0.00660607	0.0113456	0.0267435	-5.58311	0.75788	2.27364	0	4	2	-1	0	-0.0330969	0.00838785	-3.94582	0.000275984	0.000962852	0.467788	16199	-0.0330969	0.000275984	0.00838785	-3.94582	Trunk Lean excl Bone Mineral Content (grams)	anthropometric	dexa	Alcohol (gm)	nutrients	dietary interview	4	0.0300737	1	BY<0.05	dexa	dietary interview	39177	1	Dietary Interview+Behavior	0.013073
expo	DR1TALCO	DXDTRPF	-0.0476837	0.00779505	0.00878088	0.0189405	-6.11717	0.642868	1.9286	0	4	2	-3	0	-0.0452877	0.0104337	-4.34053	7.95635e-05	0.00180278	0.309142	16199	-0.0452877	7.95635e-05	0.0104337	-4.34053	Trunk Percent Fat	anthropometric	dexa	Alcohol (gm)	nutrients	dietary interview	4	0.0105644	1	BY<0.05	dexa	dietary interview	39177	1	Dietary Interview+Behavior	0.00334331
expo	DR1TALCO	DXDTRTOT	-0.0558827	0.0101731	0.0118705	0.00379059	-5.49318	1.27923	3.8377	0.218282	4	2	-3	0	-0.0525608	0.0100166	-5.24738	4.01968e-06	0.00242792	0.356192	16190	-0.0525608	4.01968e-06	0.0100166	-5.24738	Trunk Total (grams)	anthropometric	dexa	Alcohol (gm)	nutrients	dietary interview	4	0.000814118	0.497532	BY<0.05	dexa	dietary interview	39177	1	Dietary Interview+Behavior	0.000317345
expo	DR1TALCO	DXXHEA	-0.0178328	0.00899222	0.141624	0.497982	-1.98314	0.89963	2.69889	0	4	2	-1	0	-0.00750112	0.0127392	-0.588821	0.558926	4.96162e-05	0.247319	16563	-0.00750112	0.558926	0.0127392	-0.588821	Head Area (cm^2)	anthropometric	dexa	Alcohol (gm)	nutrients	dietary interview	4	1	1	> BY & Bonf.	dexa	dietary interview	39177	1	Dietary Interview+Behavior	1
expo	DR1TALCO	DXXHEBMC	-0.01873	0.00910042	0.13173	0.353639	-2.05814	0.864536	2.59361	0	4	2	-1	0	-0.0192014	0.0111526	-1.72169	0.0919941	0.000325114	0.349323	16563	-0.0192014	0.0919941	0.0111526	-1.72169	Head Bone Mineral Content (grams)	anthropometric	dexa	Alcohol (gm)	nutrients	dietary interview	4	1	1	> BY & Bonf.	dexa	dietary interview	39177	1	Dietary Interview+Behavior	1
expo	DR1TALCO	DXXHEBMD	-0.0167983	0.00865368	0.147543	0.343799	-1.94117	0.88207	2.64621	0	4	2	-1	0	-0.0198792	0.0101974	-1.94944	0.0574917	0.000348474	0.435274	16563	-0.0198792	0.0574917	0.0101974	-1.94944	Head Bone Mineral Density (grams/cm^2)	anthropometric	dexa	Alcohol (gm)	nutrients	dietary interview	4	1	1	> BY & Bonf.	dexa	dietary interview	39177	1	Dietary Interview+Behavior	1
expo	DR1TALCO	DXXHEFAT	-0.0338878	0.00787889	0.0231247	0.0997461	-4.30109	0.65203	1.95609	0	4	2	-1	0	-0.032603	0.0110773	-2.94322	0.00512114	0.000937316	0.331736	16563	-0.032603	0.00512114	0.0110773	-2.94322	Head Fat (grams)	anthropometric	dexa	Alcohol (gm)	nutrients	dietary interview	4	0.326579	1	> BY & Bonf.	dexa	dietary interview	39177	1	Dietary Interview+Behavior	0.175552
expo	DR1TALCO	DXXHELI	-0.02921	0.00854913	0.0419437	0.135264	-3.41672	0.882958	2.64888	0	4	2	-1	0	-0.02713	0.01044	-2.59867	0.0126084	0.000649039	0.395472	16563	-0.02713	0.0126084	0.01044	-2.59867	Head Lean incl Bone Mineral Content (grams)	anthropometric	dexa	Alcohol (gm)	nutrients	dietary interview	4	0.659693	1	> BY & Bonf.	dexa	dietary interview	39177	1	Dietary Interview+Behavior	0.36097
expo	DR1TALCO	DXXLAA	-0.0210421	0.010004	0.12616	0.202843	-2.10337	2.93615	8.80845	0.659418	4	2	1	0	-0.0090793	0.00739131	-1.22837	0.225692	7.24373e-05	0.507254	16513	-0.0090793	0.225692	0.00739131	-1.22837	Left Arm Area (cm^2)	anthropometric	dexa	Alcohol (gm)	nutrients	dietary interview	4	1	1	> BY & Bonf.	dexa	dietary interview	39177	1	Dietary Interview+Behavior	1
expo	DR1TALCO	DXXLABMC	0.00150869	0.0106811	0.896625	0.75897	0.141248	2.62902	7.88707	0.619631	4	2	9	2	0.00690009	0.00731459	0.943333	0.350548	4.18377e-05	0.532215	16513	0.00690009	0.350548	0.00731459	0.943333	Left Arm Body Mineral Content (grams)	anthropometric	dexa	Alcohol (gm)	nutrients	dietary interview	4	1	1	> BY & Bonf.	dexa	dietary interview	39177	1	Dietary Interview+Behavior	1
expo	DR1TALCO	DXXLABMD	0.020494	0.0114749	0.172081	0.195452	1.78598	1.95552	5.86655	0.488626	4	2	9	2	0.0218522	0.00854102	2.5585	0.0139479	0.000419613	0.499969	16513	0.0218522	0.0139479	0.00854102	2.5585	Left Arm Body Mineral Density (grams/cm^2)	anthropometric	dexa	Alcohol (gm)	nutrients	dietary interview	4	0.712434	1	> BY & Bonf.	dexa	dietary interview	39177	1	Dietary Interview+Behavior	0.478134
expo	DR1TALCO	DXXLAFAT	-0.0878865	0.00747408	0.00132186	2.92671e-05	-11.7588	0.575997	1.72799	0	4	2	-7	-2	-0.0829	0.0112675	-7.35746	3.01551e-09	0.00604029	0.196072	16501	-0.0829	3.01551e-09	0.0112675	-7.35746	Left Arm Fat (grams)	anthropometric	dexa	Alcohol (gm)	nutrients	dietary interview	4	1.39367e-06	0.000373241	Bonf.<0.05	dexa	dietary interview	39177	1	Dietary Interview+Behavior	7.85623e-07
expo	DR1TALCO	DXXLALI	-0.0225773	0.00650974	0.0403981	0.112988	-3.46823	1.18799	3.56398	0.158243	4	2	1	0	-0.0167828	0.00677481	-2.47724	0.0170626	0.000247507	0.536447	16513	-0.0167828	0.0170626	0.00677481	-2.47724	Left Arm Lean incl BMC (grams)	anthropometric	dexa	Alcohol (gm)	nutrients	dietary interview	4	0.834279	1	> BY & Bonf.	dexa	dietary interview	39177	1	Dietary Interview+Behavior	0.326859
expo	DR1TALCO	DXXLLA	-0.0221412	0.0144574	0.223163	0.264364	-1.53148	3.60033	10.801	0.722248	4	2	1	0	-0.0130678	0.00838203	-1.55902	0.125997	0.000150705	0.437237	16271	-0.0130678	0.125997	0.00838203	-1.55902	Left Leg Area(cm^2)	anthropometric	dexa	Alcohol (gm)	nutrients	dietary interview	4	1	1	> BY & Bonf.	dexa	dietary interview	39177	1	Dietary Interview+Behavior	1
expo	DR1TALCO	DXXLLBMC	-0.000183618	0.0108996	0.987617	0.964381	-0.0168463	1.81191	5.43574	0.448097	4	2	7	0	0.001558	0.00846001	0.184161	0.854715	2.14222e-06	0.446446	16271	0.001558	0.854715	0.00846001	0.184161	Left Leg Bone Mineral Content (grams)	anthropometric	dexa	Alcohol (gm)	nutrients	dietary interview	4	1	1	> BY & Bonf.	dexa	dietary interview	39177	1	Dietary Interview+Behavior	1
expo	DR1TALCO	DXXLLBMD	0.0231328	0.00879988	0.0784088	0.271952	2.62876	1.01777	3.05332	0.0174638	4	2	9	2	0.0162419	0.00996743	1.6295	0.110189	0.000232809	0.380256	16271	0.0162419	0.110189	0.00996743	1.6295	Left Leg Bone Mineral Density (grams/cm^2)	anthropometric	dexa	Alcohol (gm)	nutrients	dietary interview	4	1	1	> BY & Bonf.	dexa	dietary interview	39177	1	Dietary Interview+Behavior	1
expo	DR1TALCO	DXXLLFAT	-0.0793594	0.00652379	0.00119594	5.5816e-05	-12.1646	0.522887	1.56866	0	4	2	-9	-2	-0.0776294	0.0110502	-7.02513	9.35217e-09	0.00532043	0.206202	16249	-0.0776294	9.35217e-09	0.0110502	-7.02513	Left Leg Fat (grams)	anthropometric	dexa	Alcohol (gm)	nutrients	dietary interview	4	3.86483e-06	0.00115756	Bonf.<0.05	dexa	dietary interview	39177	1	Dietary Interview+Behavior	2.41464e-06
expo	DR1TALCO	DXXLLLI	-0.0403121	0.00579857	0.00610506	0.00669172	-6.95207	0.686826	2.06048	0	4	2	-1	0	-0.0367263	0.00753223	-4.87588	1.38906e-05	0.00119037	0.433907	16271	-0.0367263	1.38906e-05	0.00753223	-4.87588	Left Leg Lean incl Bone Mineral Content (grams)	anthropometric	dexa	Alcohol (gm)	nutrients	dietary interview	4	0.00236111	1	BY<0.05	dexa	dietary interview	39177	1	Dietary Interview+Behavior	0.000822474
expo	DR1TALCO	DXXLRA	-0.0226719	0.00246697	0.00272454	0.367305	-9.19016	0.0389321	0.116796	0	4	2	-1	0	-0.0234359	0.0133088	-1.76093	0.0850451	0.000482752	0.298648	16210	-0.0234359	0.0850451	0.0133088	-1.76093	Left Ribs Area(cm^2)	anthropometric	dexa	Alcohol (gm)	nutrients	dietary interview	4	1	1	> BY & Bonf.	dexa	dietary interview	39177	1	Dietary Interview+Behavior	1
expo	DR1TALCO	DXXLRBMC	-0.0140497	0.00555202	0.0853824	0.5134	-2.53056	0.28553	0.85659	0	4	2	1	0	-0.014292	0.0109465	-1.30562	0.198319	0.000179533	0.354616	16210	-0.014292	0.198319	0.0109465	-1.30562	Left Ribs Bone Mineral Content (grams)	anthropometric	dexa	Alcohol (gm)	nutrients	dietary interview	4	1	1	> BY & Bonf.	dexa	dietary interview	39177	1	Dietary Interview+Behavior	1
expo	DR1TALCO	DXXLRBMD	0.00841008	0.0140383	0.59134	0.803737	0.59908	1.39795	4.19384	0.284666	4	2	9	2	0.00331642	0.0126022	0.263162	0.793627	9.66722e-06	0.287648	16210	0.00331642	0.793627	0.0126022	0.263162	Left Ribs Bone Mineral Density (grams/cm^2)	anthropometric	dexa	Alcohol (gm)	nutrients	dietary interview	4	1	1	> BY & Bonf.	dexa	dietary interview	39177	1	Dietary Interview+Behavior	1
expo	DR1TALCO	DXXLSA	-0.0104158	0.00572412	0.166383	0.582095	-1.81962	0.427062	1.28119	0	4	2	3	0	-0.00936576	0.00876006	-1.06914	0.290707	7.70988e-05	0.41672	16210	-0.00936576	0.290707	0.00876006	-1.06914	Lumbar Spine Area (cm^2)	anthropometric	dexa	Alcohol (gm)	nutrients	dietary interview	4	1	1	> BY & Bonf.	dexa	dietary interview	39177	1	Dietary Interview+Behavior	1
expo	DR1TALCO	DXXLSBMC	-0.00842599	0.00319118	0.0776292	0.653978	-2.6404	0.127357	0.38207	0	4	2	5	0	-0.00832173	0.00914411	-0.910065	0.367637	6.0868e-05	0.343254	16210	-0.00832173	0.367637	0.00914411	-0.910065	Lumbar Spine Bone Mineral Content (grams)	anthropometric	dexa	Alcohol (gm)	nutrients	dietary interview	4	1	1	> BY & Bonf.	dexa	dietary interview	39177	1	Dietary Interview+Behavior	1
expo	DR1TALCO	DXXLSBMD	0.000812749	0.0105861	0.943636	0.956324	0.0767753	1.04811	3.14433	0.0459019	4	2	9	2	-0.00378935	0.0108261	-0.350019	0.727958	1.26209e-05	0.301877	16210	-0.00378935	0.727958	0.0108261	-0.350019	Lumbar Spine Bone Mineral Density (grams/cm^2)	anthropometric	dexa	Alcohol (gm)	nutrients	dietary interview	4	1	1	> BY & Bonf.	dexa	dietary interview	39177	1	Dietary Interview+Behavior	1
expo	DR1TALCO	DXXPEA	-0.0246259	0.00936285	0.0783136	0.235734	-2.63017	0.896959	2.69088	0	4	2	1	0	-0.0226622	0.0100508	-2.25476	0.0290615	0.000451405	0.316998	16210	-0.0226622	0.0290615	0.0100508	-2.25476	Pelvis Area (cm^2)	anthropometric	dexa	Alcohol (gm)	nutrients	dietary interview	4	1	1	> BY & Bonf.	dexa	dietary interview	39177	1	Dietary Interview+Behavior	0.645398
expo	DR1TALCO	DXXPEBMC	-0.0190674	0.0107151	0.173205	0.335322	-1.7795	1.26157	3.78471	0.207337	4	2	3	0	-0.0178648	0.00941139	-1.89821	0.0640935	0.000280516	0.325989	16210	-0.0178648	0.0640935	0.00941139	-1.89821	Pelvis Bone Mineral Content (grams)	anthropometric	dexa	Alcohol (gm)	nutrients	dietary interview	4	1	1	> BY & Bonf.	dexa	dietary interview	39177	1	Dietary Interview+Behavior	1
expo	DR1TALCO	DXXPEBMD	-0.00301869	0.0104027	0.790578	0.850787	-0.290184	1.10578	3.31735	0.0956647	4	2	5	0	-0.00432866	0.0102775	-0.421178	0.67563	1.64691e-05	0.30502	16210	-0.00432866	0.67563	0.0102775	-0.421178	Pelvis Bone Mineral Density (grams/cm^2)	anthropometric	dexa	Alcohol (gm)	nutrients	dietary interview	4	1	1	> BY & Bonf.	dexa	dietary interview	39177	1	Dietary Interview+Behavior	1
expo	DR1TALCO	DXXRAA	-0.0146096	0.00693526	0.125777	0.363143	-2.10657	1.18863	3.5659	0.158699	4	2	1	0	-0.00895222	0.00716947	-1.24866	0.218248	7.05131e-05	0.530296	16445	-0.00895222	0.218248	0.00716947	-1.24866	Right Arm Area (cm^2)	anthropometric	dexa	Alcohol (gm)	nutrients	dietary interview	4	1	1	> BY & Bonf.	dexa	dietary interview	39177	1	Dietary Interview+Behavior	1
expo	DR1TALCO	DXXRABMC	0.00561551	0.00856981	0.559059	0.594847	0.655267	1.62411	4.87234	0.384279	4	2	9	2	0.00909613	0.00715187	1.27185	0.209959	7.27985e-05	0.543995	16445	0.00909613	0.209959	0.00715187	1.27185	Right Arm Bone Mineral Content (grams)	anthropometric	dexa	Alcohol (gm)	nutrients	dietary interview	4	1	1	> BY & Bonf.	dexa	dietary interview	39177	1	Dietary Interview+Behavior	1
expo	DR1TALCO	DXXRABMD	0.0247613	0.0110793	0.111486	0.120662	2.23492	1.92302	5.76906	0.479985	4	2	9	2	0.0245417	0.00826999	2.96756	0.00479461	0.000529929	0.495646	16445	0.0245417	0.00479461	0.00826999	2.96756	Right Arm Bone Mineral Density (grams/cm^2)	anthropometric	dexa	Alcohol (gm)	nutrients	dietary interview	4	0.310681	1	> BY & Bonf.	dexa	dietary interview	39177	1	Dietary Interview+Behavior	0.229772
expo	DR1TALCO	DXXRAFAT	-0.0880015	0.00616325	0.000744414	3.04851e-05	-14.2784	0.38989	1.16967	0	4	2	-7	-2	-0.0834669	0.0109026	-7.65568	1.09798e-09	0.0061312	0.191118	16404	-0.0834669	1.09798e-09	0.0109026	-7.65568	Right Arm Fat (grams)	anthropometric	dexa	Alcohol (gm)	nutrients	dietary interview	4	5.54581e-07	0.000135902	Bonf.<0.05	dexa	dietary interview	39177	1	Dietary Interview+Behavior	4.76759e-07
expo	DR1TALCO	DXXRALI	-0.01517	0.00422725	0.0370592	0.255338	-3.58862	0.483835	1.45151	0	4	2	1	0	-0.012722	0.00644236	-1.97474	0.0544532	0.000142402	0.553242	16445	-0.012722	0.0544532	0.00644236	-1.97474	Right Arm Lean incl Bone Mineral Content (grams)	anthropometric	dexa	Alcohol (gm)	nutrients	dietary interview	4	1	1	> BY & Bonf.	dexa	dietary interview	39177	1	Dietary Interview+Behavior	0.88666
expo	DR1TALCO	DXXRLA	-0.0249232	0.0125793	0.141879	0.200914	-1.98129	2.36317	7.08951	0.57684	4	2	1	0	-0.018568	0.0087859	-2.11338	0.0401458	0.000303687	0.432408	16239	-0.018568	0.0401458	0.0087859	-2.11338	Right Leg Area (cm^2)	anthropometric	dexa	Alcohol (gm)	nutrients	dietary interview	4	1	1	> BY & Bonf.	dexa	dietary interview	39177	1	Dietary Interview+Behavior	0.909487
expo	DR1TALCO	DXXRLBMC	-0.0147193	0.0115885	0.293589	0.502284	-1.27017	2.2563	6.7689	0.556796	4	2	3	0	-0.00763787	0.00867137	-0.880815	0.383098	5.13857e-05	0.447031	16239	-0.00763787	0.383098	0.00867137	-0.880815	Right Leg Bone Mineral Content (grams)	anthropometric	dexa	Alcohol (gm)	nutrients	dietary interview	4	1	1	> BY & Bonf.	dexa	dietary interview	39177	1	Dietary Interview+Behavior	1
expo	DR1TALCO	DXXRLBMD	0.0075517	0.0125095	0.58865	0.739607	0.603676	1.31163	3.9349	0.237591	4	2	9	2	0.00668325	0.01092	0.61202	0.543605	3.93436e-05	0.39783	16239	0.00668325	0.543605	0.01092	0.61202	Right Leg Bone Mineral Density (grams/cm^2)	anthropometric	dexa	Alcohol (gm)	nutrients	dietary interview	4	1	1	> BY & Bonf.	dexa	dietary interview	39177	1	Dietary Interview+Behavior	1
expo	DR1TALCO	DXXRLFAT	-0.0842945	0.00462184	0.000359616	0.000135407	-18.2383	0.187005	0.561016	0	4	2	-9	-2	-0.0839621	0.0116122	-7.2305	4.64381e-09	0.00621271	0.211014	16205	-0.0839621	4.64381e-09	0.0116122	-7.2305	Right Leg Fat (grams)	anthropometric	dexa	Alcohol (gm)	nutrients	dietary interview	4	2.04683e-06	0.000574783	Bonf.<0.05	dexa	dietary interview	39177	1	Dietary Interview+Behavior	1.34427e-06
expo	DR1TALCO	DXXRLLI	-0.0439314	0.00398684	0.00160067	0.00466808	-11.0191	0.286197	0.85859	0	4	2	-3	0	-0.0420321	0.00803295	-5.23246	4.22644e-06	0.00155618	0.43163	16239	-0.0420321	4.22644e-06	0.00803295	-5.23246	Right Leg Lean incl Bone Mineral Content (grams)	anthropometric	dexa	Alcohol (gm)	nutrients	dietary interview	4	0.000851239	0.523124	BY<0.05	dexa	dietary interview	39177	1	Dietary Interview+Behavior	0.000314602
expo	DR1TALCO	DXXRRA	-0.0476176	0.013311	0.0373572	0.0444461	-3.57733	1.23302	3.69906	0.188983	4	2	-3	0	-0.0501346	0.0125445	-3.99654	0.000235792	0.00220921	0.302636	16210	-0.0501346	0.000235792	0.0125445	-3.99654	Right Ribs Area (cm^2)	anthropometric	dexa	Alcohol (gm)	nutrients	dietary interview	4	0.0263812	1	BY<0.05	dexa	dietary interview	39177	1	Dietary Interview+Behavior	0.019278
expo	DR1TALCO	DXXRRBMC	-0.042743	0.0126144	0.0428243	0.0672393	-3.38843	1.22431	3.67292	0.183212	4	2	-3	0	-0.0419079	0.0117607	-3.56338	0.000880222	0.00154367	0.324174	16210	-0.0419079	0.000880222	0.0117607	-3.56338	Right Ribs Bone Mineral Content (grams)	anthropometric	dexa	Alcohol (gm)	nutrients	dietary interview	4	0.079322	1	> BY & Bonf.	dexa	dietary interview	39177	1	Dietary Interview+Behavior	0.0573306
expo	DR1TALCO	DXXRRBMD	-0.00136632	0.0086133	0.884038	0.913861	-0.158629	0.540289	1.62087	0	4	2	5	0	-0.00458699	0.0131931	-0.347682	0.7297	1.84934e-05	0.272656	16210	-0.00458699	0.7297	0.0131931	-0.347682	Right Ribs Bone Mineral Density (grams/cm^2)	anthropometric	dexa	Alcohol (gm)	nutrients	dietary interview	4	1	1	> BY & Bonf.	dexa	dietary interview	39177	1	Dietary Interview+Behavior	1
expo	DR1TALCO	DXXTRFAT	-0.0670849	0.0123287	0.0121874	0.00187687	-5.44137	1.45784	4.37351	0.314051	4	2	-3	0	-0.0644094	0.0113467	-5.67651	9.41087e-07	0.00364655	0.246861	16199	-0.0644094	9.41087e-07	0.0113467	-5.67651	Trunk Fat (grams)	anthropometric	dexa	Alcohol (gm)	nutrients	dietary interview	4	0.000228096	0.116482	BY<0.05	dexa	dietary interview	39177	1	Dietary Interview+Behavior	0.000109977
expo	DR1TALCO	DXXTRLI	-0.0373449	0.00633024	0.00972395	0.0232994	-5.89945	0.710494	2.13148	0	4	2	-1	0	-0.0336719	0.00835035	-4.03239	0.000210871	0.000996544	0.468565	16210	-0.0336719	0.000210871	0.00835035	-4.03239	Trunk Lean incl Bone Mineral Content (grams)	anthropometric	dexa	Alcohol (gm)	nutrients	dietary interview	4	0.0240182	1	BY<0.05	dexa	dietary interview	39177	1	Dietary Interview+Behavior	0.0107721
expo	DR1TALCO	DXXTSA	-0.0220351	0.0079549	0.0695683	0.251899	-2.77	0.842896	2.52869	0	4	2	1	0	-0.0187277	0.00929802	-2.01416	0.0499934	0.000308271	0.482238	16210	-0.0187277	0.0499934	0.00929802	-2.01416	Thoracic Spine Area (cm^2)	anthropometric	dexa	Alcohol (gm)	nutrients	dietary interview	4	1	1	> BY & Bonf.	dexa	dietary interview	39177	1	Dietary Interview+Behavior	0.986717
expo	DR1TALCO	DXXTSBMC	-0.0311248	0.00604785	0.0142188	0.113761	-5.14642	0.417018	1.25105	0	4	2	-1	0	-0.0299118	0.0103401	-2.8928	0.00586482	0.000786405	0.44179	16210	-0.0299118	0.00586482	0.0103401	-2.8928	Thoracic Spine Bone Mineral Content (grams)	anthropometric	dexa	Alcohol (gm)	nutrients	dietary interview	4	0.363072	1	> BY & Bonf.	dexa	dietary interview	39177	1	Dietary Interview+Behavior	0.172212
expo	DR1TALCO	DXXTSBMD	-0.0266376	0.00823827	0.0480917	0.16834	-3.23339	0.68654	2.05962	0	4	2	-1	0	-0.0300851	0.0117062	-2.57001	0.0135513	0.000795542	0.344511	16210	-0.0300851	0.0135513	0.0117062	-2.57001	Thoracic Spine Bone Mineral Density (grams/cm^2)	anthropometric	dexa	Alcohol (gm)	nutrients	dietary interview	4	0.69659	1	> BY & Bonf.	dexa	dietary interview	39177	1	Dietary Interview+Behavior	0.458504
expo	DR1TATOA	DXDHELE	-0.0270366	0.0123396	0.11614	0.0615509	-2.19105	2.54489	7.63467	0.607056	4	2	-9	-2	-0.0342711	0.0090385	-3.79168	0.000443056	0.00114849	0.388119	16563	-0.0342711	0.000443056	0.0090385	-3.79168	Head Lean excl Bone Mineral Content (grams)	anthropometric	dexa	Added alpha-tocopherol (Vitamin E) (mg)	nutrients	dietary interview	4	0.0447559	1	BY<0.05	dexa	dietary interview	39177	1	Dietary Interview+Behavior	0.0291336
expo	DR1TATOA	DXDHEPF	-0.046314	0.0112059	0.0257013	0.00568782	-4.13302	1.58157	4.7447	0.367716	4	2	-9	-2	-0.0526433	0.00970305	-5.42544	2.20521e-06	0.00270993	0.092927	16563	-0.0526433	2.20521e-06	0.00970305	-5.42544	Head Percent Fat	anthropometric	dexa	Added alpha-tocopherol (Vitamin E) (mg)	nutrients	dietary interview	4	0.000481048	0.272948	BY<0.05	dexa	dietary interview	39177	1	Dietary Interview+Behavior	0.000478766
expo	DR1TATOA	DXDHETOT	-0.0258159	0.0138404	0.158999	0.0821587	-1.86526	3.13642	9.40926	0.681165	4	2	-9	-2	-0.0319777	0.00920302	-3.47469	0.00114339	0.000999919	0.387589	16563	-0.0319777	0.00114339	0.00920302	-3.47469	Head Total (grams)	anthropometric	dexa	Added alpha-tocopherol (Vitamin E) (mg)	nutrients	dietary interview	4	0.098268	1	> BY & Bonf.	dexa	dietary interview	39177	1	Dietary Interview+Behavior	0.0572857
expo	DR1TATOA	DXDLALE	-0.00132221	0.00534386	0.820545	0.818634	-0.247427	0.504148	1.51244	0	4	2	-7	-2	-0.00609365	0.00921668	-0.661154	0.511885	3.63149e-05	0.545599	16501	-0.00609365	0.511885	0.00921668	-0.661154	Left Arm Lean excl Body Mineral Content (grams)	anthropometric	dexa	Added alpha-tocopherol (Vitamin E) (mg)	nutrients	dietary interview	4	1	1	> BY & Bonf.	dexa	dietary interview	39177	1	Dietary Interview+Behavior	1
expo	DR1TATOA	DXDLAPF	-0.0280844	0.01124	0.0878148	0.127324	-2.4986	1.37005	4.11014	0.270098	4	2	-9	-2	-0.0310822	0.00985377	-3.15434	0.00286501	0.00094483	0.406221	16501	-0.0310822	0.00286501	0.00985377	-3.15434	Left Arm Percent Fat	anthropometric	dexa	Added alpha-tocopherol (Vitamin E) (mg)	nutrients	dietary interview	4	0.206238	1	> BY & Bonf.	dexa	dietary interview	39177	1	Dietary Interview+Behavior	0.08482
expo	DR1TATOA	DXDLATOT	-0.0222321	0.0101037	0.115129	0.220105	-2.2004	1.12751	3.38252	0.113088	4	2	-9	-2	-0.0243593	0.00982054	-2.48045	0.0169285	0.000580285	0.370433	16450	-0.0243593	0.0169285	0.00982054	-2.48045	Left Arm Total (grams)	anthropometric	dexa	Added alpha-tocopherol (Vitamin E) (mg)	nutrients	dietary interview	4	0.829267	1	> BY & Bonf.	dexa	dietary interview	39177	1	Dietary Interview+Behavior	0.270573
expo	DR1TATOA	DXDLLLE	-6.20824e-05	0.0089109	0.994879	0.905173	-0.00696702	1.0813	3.24391	0.0751905	4	2	1	0	-0.00499898	0.00986966	-0.5065	0.614978	2.44418e-05	0.437064	16249	-0.00499898	0.614978	0.00986966	-0.5065	Left Leg Lean excl Bone Mineral Content (grams)	anthropometric	dexa	Added alpha-tocopherol (Vitamin E) (mg)	nutrients	dietary interview	4	1	1	> BY & Bonf.	dexa	dietary interview	39177	1	Dietary Interview+Behavior	1
expo	DR1TATOA	DXDLLPF	-0.0224365	0.0106862	0.126617	0.114689	-2.09957	2.15493	6.46478	0.535947	4	2	-9	-2	-0.0270426	0.00861961	-3.13734	0.00300451	0.000715265	0.419788	16249	-0.0270426	0.00300451	0.00861961	-3.13734	Left Leg Percent Fat	anthropometric	dexa	Added alpha-tocopherol (Vitamin E) (mg)	nutrients	dietary interview	4	0.214004	1	> BY & Bonf.	dexa	dietary interview	39177	1	Dietary Interview+Behavior	0.0966367
expo	DR1TATOA	DXDLLTOT	-0.0208836	0.010807	0.148815	0.305788	-1.93241	1.26265	3.78795	0.208014	4	2	-9	-2	-0.020101	0.0101436	-1.98165	0.0536471	0.000395092	0.261359	16200	-0.020101	0.0536471	0.0101436	-1.98165	Left Leg Total (grams)	anthropometric	dexa	Added alpha-tocopherol (Vitamin E) (mg)	nutrients	dietary interview	4	1	1	> BY & Bonf.	dexa	dietary interview	39177	1	Dietary Interview+Behavior	0.757391
expo	DR1TATOA	DXDRALE	-0.00115648	0.00661927	0.87243	0.837575	-0.174714	0.775166	2.3255	0	4	2	-7	-2	-0.0044154	0.00820838	-0.537914	0.593287	1.90643e-05	0.562856	16404	-0.0044154	0.593287	0.00820838	-0.537914	Right Arm Lean excl Bone Mineral Content (grams)	anthropometric	dexa	Added alpha-tocopherol (Vitamin E) (mg)	nutrients	dietary interview	4	1	1	> BY & Bonf.	dexa	dietary interview	39177	1	Dietary Interview+Behavior	1
expo	DR1TATOA	DXDRAPF	-0.0310549	0.00911836	0.0422821	0.0827289	-3.40576	1.027	3.08101	0.026292	4	2	-9	-2	-0.0321456	0.00966528	-3.32588	0.0017612	0.00101047	0.389998	16404	-0.0321456	0.0017612	0.00966528	-3.32588	Right Arm Percent Fat	anthropometric	dexa	Added alpha-tocopherol (Vitamin E) (mg)	nutrients	dietary interview	4	0.139842	1	> BY & Bonf.	dexa	dietary interview	39177	1	Dietary Interview+Behavior	0.0559562
expo	DR1TATOA	DXDRATOT	-0.0220862	0.00874604	0.0857782	0.211275	-2.52528	0.958367	2.8751	0	4	2	-9	-2	-0.0215104	0.00894702	-2.40419	0.0203869	0.000452286	0.395334	16350	-0.0215104	0.0203869	0.00894702	-2.40419	Right Arm Total (grams)	anthropometric	dexa	Added alpha-tocopherol (Vitamin E) (mg)	nutrients	dietary interview	4	0.954208	1	> BY & Bonf.	dexa	dietary interview	39177	1	Dietary Interview+Behavior	0.327674
expo	DR1TATOA	DXDRLLE	-0.00145801	0.00706394	0.849691	0.881162	-0.206402	0.731698	2.19509	0	4	2	-1	0	-0.00414651	0.00963387	-0.430409	0.668953	1.68164e-05	0.432043	16205	-0.00414651	0.668953	0.00963387	-0.430409	Right Leg Lean excl Bone Mineral Content (grams)	anthropometric	dexa	Added alpha-tocopherol (Vitamin E) (mg)	nutrients	dietary interview	4	1	1	> BY & Bonf.	dexa	dietary interview	39177	1	Dietary Interview+Behavior	1
expo	DR1TATOA	DXDRLPF	-0.0236488	0.0103151	0.1057	0.111314	-2.29264	2.06199	6.18597	0.515031	4	2	-9	-2	-0.0270724	0.00933029	-2.90156	0.00572884	0.000716837	0.421643	16205	-0.0270724	0.00572884	0.00933029	-2.90156	Right Leg Percent Fat	anthropometric	dexa	Added alpha-tocopherol (Vitamin E) (mg)	nutrients	dietary interview	4	0.356611	1	> BY & Bonf.	dexa	dietary interview	39177	1	Dietary Interview+Behavior	0.160486
expo	DR1TATOA	DXDRLTOT	-0.0212588	0.00872438	0.0927722	0.309492	-2.43671	0.896519	2.68956	0	4	2	-9	-2	-0.0180923	0.0103719	-1.74436	0.0879243	0.000320032	0.261578	16154	-0.0180923	0.0879243	0.0103719	-1.74436	Right Leg Total (grams)	anthropometric	dexa	Added alpha-tocopherol (Vitamin E) (mg)	nutrients	dietary interview	4	1	1	> BY & Bonf.	dexa	dietary interview	39177	1	Dietary Interview+Behavior	1
expo	DR1TATOA	DXDSTA	-0.000785174	0.00677905	0.91511	0.788161	-0.115824	1.03052	3.09157	0.0296199	4	2	3	0	-0.008189	0.00911819	-0.898095	0.373915	6.56071e-05	0.526378	15238	-0.008189	0.373915	0.00911819	-0.898095	Subtotal Area (cm^2)	anthropometric	dexa	Added alpha-tocopherol (Vitamin E) (mg)	nutrients	dietary interview	4	1	1	> BY & Bonf.	dexa	dietary interview	39177	1	Dietary Interview+Behavior	1
expo	DR1TATOA	DXDSTBMC	0.00341475	0.00691428	0.655295	0.958531	0.493869	1.14339	3.43017	0.125408	4	2	7	2	-0.00504502	0.0107846	-0.467799	0.642186	2.49009e-05	0.500819	15238	-0.00504502	0.642186	0.0107846	-0.467799	Subtotal Bone Mineral Content (grams)	anthropometric	dexa	Added alpha-tocopherol (Vitamin E) (mg)	nutrients	dietary interview	4	1	1	> BY & Bonf.	dexa	dietary interview	39177	1	Dietary Interview+Behavior	1
expo	DR1TATOA	DXDSTBMD	0.0017414	0.00749517	0.831224	0.985874	0.232337	0.952839	2.85852	0	4	2	1	0	-0.00513533	0.0120611	-0.425776	0.672301	2.58003e-05	0.445362	15238	-0.00513533	0.672301	0.0120611	-0.425776	Subtotal Bone Mineral Density (grams/cm^2)	anthropometric	dexa	Added alpha-tocopherol (Vitamin E) (mg)	nutrients	dietary interview	4	1	1	> BY & Bonf.	dexa	dietary interview	39177	1	Dietary Interview+Behavior	1
expo	DR1TATOA	DXDSTFAT	-0.0469055	0.0129074	0.0358923	0.0228316	-3.63401	1.6419	4.92571	0.390951	4	2	-9	-2	-0.0456909	0.0103452	-4.41665	6.23068e-05	0.00204112	0.229131	15735	-0.0456909	6.23068e-05	0.0103452	-4.41665	Subtotal Fat (g)	anthropometric	dexa	Added alpha-tocopherol (Vitamin E) (mg)	nutrients	dietary interview	4	0.00855424	1	BY<0.05	dexa	dietary interview	39177	1	Dietary Interview+Behavior	0.00298861
expo	DR1TATOA	DXDSTLE	-0.0101951	0.0108996	0.418599	0.406216	-0.93537	1.8841	5.6523	0.469242	4	2	-7	-2	-0.016208	0.00874504	-1.85339	0.0703898	0.000256842	0.496164	15735	-0.016208	0.0703898	0.00874504	-1.85339	Subtotal Lean excl BMC (g)	anthropometric	dexa	Added alpha-tocopherol (Vitamin E) (mg)	nutrients	dietary interview	4	1	1	> BY & Bonf.	dexa	dietary interview	39177	1	Dietary Interview+Behavior	1
expo	DR1TATOA	DXDSTLI	-0.00854989	0.0105948	0.478718	0.471831	-0.806992	1.71237	5.1371	0.416013	4	2	-7	-2	-0.0148657	0.00896406	-1.65837	0.104199	0.000216192	0.501198	15209	-0.0148657	0.104199	0.00896406	-1.65837	Subtotal Lean incl BMC (g)	anthropometric	dexa	Added alpha-tocopherol (Vitamin E) (mg)	nutrients	dietary interview	4	1	1	> BY & Bonf.	dexa	dietary interview	39177	1	Dietary Interview+Behavior	1
expo	DR1TATOA	DXDSTPF	-0.0378089	0.0113877	0.0450485	0.038755	-3.32017	1.54848	4.64543	0.354204	4	2	-9	-2	-0.0408249	0.0104189	-3.91836	0.000300427	0.00162952	0.362716	15735	-0.0408249	0.000300427	0.0104189	-3.91836	Subtotal Percent Fat	anthropometric	dexa	Added alpha-tocopherol (Vitamin E) (mg)	nutrients	dietary interview	4	0.0322868	1	BY<0.05	dexa	dietary interview	39177	1	Dietary Interview+Behavior	0.0116142
expo	DR1TATOA	DXDSTTOT	-0.0331098	0.0133886	0.089827	0.0670662	-2.47298	2.15029	6.45088	0.534947	4	2	-9	-2	-0.0338079	0.00930532	-3.63317	0.000714995	0.00111749	0.348473	15735	-0.0338079	0.000714995	0.00930532	-3.63317	Subtotal (Total excl Head) (g)	anthropometric	dexa	Added alpha-tocopherol (Vitamin E) (mg)	nutrients	dietary interview	4	0.0666479	1	> BY & Bonf.	dexa	dietary interview	39177	1	Dietary Interview+Behavior	0.023743
expo	DR1TATOA	DXDTOA	0.00299891	0.00791376	0.729956	0.924557	0.378949	1.43748	4.31244	0.304339	4	2	5	2	-0.00701315	0.00889232	-0.788675	0.434438	4.8077e-05	0.523285	15473	-0.00701315	0.434438	0.00889232	-0.788675	Total Area (cm^2)	anthropometric	dexa	Added alpha-tocopherol (Vitamin E) (mg)	nutrients	dietary interview	4	1	1	> BY & Bonf.	dexa	dietary interview	39177	1	Dietary Interview+Behavior	1
expo	DR1TATOA	DXDTOBMC	0.010308	0.00735462	0.255586	0.681545	1.40157	1.1368	3.41041	0.120339	4	2	7	2	-0.00147856	0.0109619	-0.134881	0.893307	2.13692e-06	0.511362	15473	-0.00147856	0.893307	0.0109619	-0.134881	Total Bone Mineral Content (g)	anthropometric	dexa	Added alpha-tocopherol (Vitamin E) (mg)	nutrients	dietary interview	4	1	1	> BY & Bonf.	dexa	dietary interview	39177	1	Dietary Interview+Behavior	1
expo	DR1TATOA	DXDTOBMD	0.0114548	0.00864916	0.277232	0.614904	1.32438	1.02059	3.06177	0.0201741	4	2	7	2	0.00186267	0.0127687	0.145878	0.88467	3.39143e-06	0.455938	15473	0.00186267	0.88467	0.0127687	0.145878	Total Bone Mineral Density (g/cm^2)	anthropometric	dexa	Added alpha-tocopherol (Vitamin E) (mg)	nutrients	dietary interview	4	1	1	> BY & Bonf.	dexa	dietary interview	39177	1	Dietary Interview+Behavior	1
expo	DR1TATOA	DXDTOFAT	-0.0478055	0.0132782	0.0367544	0.0204633	-3.6003	1.71635	5.14905	0.417368	4	2	-9	-2	-0.0464205	0.0103415	-4.48876	4.93654e-05	0.00210641	0.226093	15439	-0.0464205	4.93654e-05	0.0103415	-4.48876	Total Fat (g)	anthropometric	dexa	Added alpha-tocopherol (Vitamin E) (mg)	nutrients	dietary interview	4	0.00702643	1	BY<0.05	dexa	dietary interview	39177	1	Dietary Interview+Behavior	0.00246626
expo	DR1TATOA	DXDTOLE	-0.0108544	0.0110005	0.396531	0.37915	-0.986717	1.9431	5.8293	0.485358	4	2	-7	-2	-0.0170179	0.00870651	-1.95462	0.0568582	0.000283153	0.496455	15735	-0.0170179	0.0568582	0.00870651	-1.95462	Total Lean excl BMC (g)	anthropometric	dexa	Added alpha-tocopherol (Vitamin E) (mg)	nutrients	dietary interview	4	1	1	> BY & Bonf.	dexa	dietary interview	39177	1	Dietary Interview+Behavior	0.876618
expo	DR1TATOA	DXDTOLI	-0.0102875	0.0114206	0.434095	0.384595	-0.900782	2.08341	6.25023	0.520018	4	2	-7	-2	-0.0170411	0.00872928	-1.95218	0.0571554	0.000283871	0.501831	15439	-0.0170411	0.0571554	0.00872928	-1.95218	Total Lean incl BMC (g)	anthropometric	dexa	Added alpha-tocopherol (Vitamin E) (mg)	nutrients	dietary interview	4	1	1	> BY & Bonf.	dexa	dietary interview	39177	1	Dietary Interview+Behavior	0.858197
expo	DR1TATOA	DXDTOPF	-0.0383876	0.0113564	0.043083	0.0375844	-3.38026	1.50784	4.52352	0.336799	4	2	-9	-2	-0.0412431	0.010496	-3.92941	0.000290348	0.00166275	0.359244	15439	-0.0412431	0.000290348	0.010496	-3.92941	Total Percent Fat	anthropometric	dexa	Added alpha-tocopherol (Vitamin E) (mg)	nutrients	dietary interview	4	0.0313839	1	BY<0.05	dexa	dietary interview	39177	1	Dietary Interview+Behavior	0.0115362
expo	DR1TATOA	DXDTOTOT	-0.0340206	0.0140456	0.093987	0.0589167	-2.42216	2.35093	7.05278	0.574636	4	2	-9	-2	-0.0346549	0.00929173	-3.72965	0.000534868	0.00117396	0.351116	15439	-0.0346549	0.000534868	0.00929173	-3.72965	Total Lean+Fat (g)	anthropometric	dexa	Added alpha-tocopherol (Vitamin E) (mg)	nutrients	dietary interview	4	0.0523639	1	> BY & Bonf.	dexa	dietary interview	39177	1	Dietary Interview+Behavior	0.0191854
expo	DR1TATOA	DXDTRA	-0.00946796	0.0119923	0.487463	0.413875	-0.789506	2.77852	8.33557	0.640096	4	2	-5	0	-0.019457	0.0107206	-1.81492	0.0762045	0.000370591	0.472535	16217	-0.019457	0.0762045	0.0107206	-1.81492	Trunk Bone area (cm^2)	anthropometric	dexa	Added alpha-tocopherol (Vitamin E) (mg)	nutrients	dietary interview	4	1	1	> BY & Bonf.	dexa	dietary interview	39177	1	Dietary Interview+Behavior	1
expo	DR1TATOA	DXDTRBMC	-0.00734926	0.0121819	0.588872	0.641055	-0.603295	2.18385	6.55156	0.542094	4	2	-3	0	-0.0129565	0.0125087	-1.0358	0.305832	0.000164329	0.415728	16210	-0.0129565	0.305832	0.0125087	-1.0358	Trunk Bone Mineral Content (grams)	anthropometric	dexa	Added alpha-tocopherol (Vitamin E) (mg)	nutrients	dietary interview	4	1	1	> BY & Bonf.	dexa	dietary interview	39177	1	Dietary Interview+Behavior	1
expo	DR1TATOA	DXDTRBMD	-0.00173642	0.0126485	0.899503	0.879722	-0.137282	1.50908	4.52723	0.337344	4	2	-7	-2	-0.00714745	0.0129499	-0.55193	0.583727	5.0009e-05	0.335383	16217	-0.00714745	0.583727	0.0129499	-0.55193	Trunk Bone BMD (g/cm^2)	anthropometric	dexa	Added alpha-tocopherol (Vitamin E) (mg)	nutrients	dietary interview	4	1	1	> BY & Bonf.	dexa	dietary interview	39177	1	Dietary Interview+Behavior	1
expo	DR1TATOA	DXDTRLE	-0.0074026	0.0125463	0.596668	0.497768	-0.590024	2.49221	7.47662	0.598749	4	2	-7	-2	-0.0162826	0.0100568	-1.61907	0.112421	0.00025953	0.483244	16199	-0.0162826	0.112421	0.0100568	-1.61907	Trunk Lean excl Bone Mineral Content (grams)	anthropometric	dexa	Added alpha-tocopherol (Vitamin E) (mg)	nutrients	dietary interview	4	1	1	> BY & Bonf.	dexa	dietary interview	39177	1	Dietary Interview+Behavior	1
expo	DR1TATOA	DXDTRPF	-0.0499261	0.0125216	0.0282441	0.0171014	-3.98721	1.40532	4.21597	0.28842	4	2	-9	-2	-0.0512722	0.0108716	-4.71616	2.35194e-05	0.00257339	0.308343	16199	-0.0512722	2.35194e-05	0.0108716	-4.71616	Trunk Percent Fat	anthropometric	dexa	Added alpha-tocopherol (Vitamin E) (mg)	nutrients	dietary interview	4	0.00371424	1	BY<0.05	dexa	dietary interview	39177	1	Dietary Interview+Behavior	0.00117836
expo	DR1TATOA	DXDTRTOT	-0.0300059	0.0147112	0.13409	0.11128	-2.03966	2.22722	6.68166	0.55101	4	2	-9	-2	-0.0346131	0.01057	-3.27465	0.00203935	0.00117275	0.363967	16190	-0.0346131	0.00203935	0.01057	-3.27465	Trunk Total (grams)	anthropometric	dexa	Added alpha-tocopherol (Vitamin E) (mg)	nutrients	dietary interview	4	0.157326	1	> BY & Bonf.	dexa	dietary interview	39177	1	Dietary Interview+Behavior	0.0526047
expo	DR1TATOA	DXXHEA	0.0110241	0.0120239	0.426836	0.468196	0.916843	2.34097	7.0229	0.572826	4	2	9	2	0.00770283	0.00885099	0.870279	0.388767	5.80193e-05	0.247981	16563	0.00770283	0.388767	0.00885099	0.870279	Head Area (cm^2)	anthropometric	dexa	Added alpha-tocopherol (Vitamin E) (mg)	nutrients	dietary interview	4	1	1	> BY & Bonf.	dexa	dietary interview	39177	1	Dietary Interview+Behavior	1
expo	DR1TATOA	DXXHEBMC	0.014713	0.0153373	0.408176	0.442788	0.959301	3.11731	9.35192	0.67921	4	2	9	2	0.00706955	0.011037	0.640529	0.525077	4.88714e-05	0.363243	16563	0.00706955	0.525077	0.011037	0.640529	Head Bone Mineral Content (grams)	anthropometric	dexa	Added alpha-tocopherol (Vitamin E) (mg)	nutrients	dietary interview	4	1	1	> BY & Bonf.	dexa	dietary interview	39177	1	Dietary Interview+Behavior	1
expo	DR1TATOA	DXXHEBMD	0.014607	0.0136252	0.362267	0.501325	1.07206	2.33415	7.00244	0.571578	4	2	7	2	0.00527565	0.0109781	0.48056	0.633158	2.72159e-05	0.450068	16563	0.00527565	0.633158	0.0109781	0.48056	Head Bone Mineral Density (grams/cm^2)	anthropometric	dexa	Added alpha-tocopherol (Vitamin E) (mg)	nutrients	dietary interview	4	1	1	> BY & Bonf.	dexa	dietary interview	39177	1	Dietary Interview+Behavior	1
expo	DR1TATOA	DXXHEFAT	-0.0343631	0.0128337	0.0752045	0.0271746	-2.67756	2.59928	7.79784	0.615278	4	2	-9	-2	-0.0395299	0.00919957	-4.29693	9.1467e-05	0.001528	0.334271	16563	-0.0395299	9.1467e-05	0.00919957	-4.29693	Head Fat (grams)	anthropometric	dexa	Added alpha-tocopherol (Vitamin E) (mg)	nutrients	dietary interview	4	0.0119021	1	BY<0.05	dexa	dietary interview	39177	1	Dietary Interview+Behavior	0.00637607
expo	DR1TATOA	DXXHELI	-0.0226548	0.0140824	0.206046	0.119519	-1.60873	3.30179	9.90538	0.697134	4	2	-9	-2	-0.029041	0.00919733	-3.15754	0.00283946	0.000824695	0.402185	16563	-0.029041	0.00283946	0.00919733	-3.15754	Head Lean incl Bone Mineral Content (grams)	anthropometric	dexa	Added alpha-tocopherol (Vitamin E) (mg)	nutrients	dietary interview	4	0.204718	1	> BY & Bonf.	dexa	dietary interview	39177	1	Dietary Interview+Behavior	0.117995
expo	DR1TATOA	DXXLAA	0.0054984	0.0092708	0.594862	0.868517	0.593088	1.56758	4.70275	0.362076	4	2	5	2	-0.000971936	0.00924386	-0.105144	0.916729	9.23764e-07	0.531547	16513	-0.000971936	0.916729	0.00924386	-0.105144	Left Arm Area (cm^2)	anthropometric	dexa	Added alpha-tocopherol (Vitamin E) (mg)	nutrients	dietary interview	4	1	1	> BY & Bonf.	dexa	dietary interview	39177	1	Dietary Interview+Behavior	1
expo	DR1TATOA	DXXLABMC	0.00597798	0.00464486	0.288403	0.826762	1.28701	0.467153	1.40146	0	4	2	5	2	-0.00158797	0.00999619	-0.158858	0.874492	2.46588e-06	0.559193	16513	-0.00158797	0.874492	0.00999619	-0.158858	Left Arm Body Mineral Content (grams)	anthropometric	dexa	Added alpha-tocopherol (Vitamin E) (mg)	nutrients	dietary interview	4	1	1	> BY & Bonf.	dexa	dietary interview	39177	1	Dietary Interview+Behavior	1
expo	DR1TATOA	DXXLABMD	-0.0107362	0.00798186	0.271243	0.600112	-1.34508	1.51407	4.54221	0.339528	4	2	-9	-2	-0.00612906	0.0098221	-0.624007	0.535774	3.67344e-05	0.528238	16513	-0.00612906	0.535774	0.0098221	-0.624007	Left Arm Body Mineral Density (grams/cm^2)	anthropometric	dexa	Added alpha-tocopherol (Vitamin E) (mg)	nutrients	dietary interview	4	1	1	> BY & Bonf.	dexa	dietary interview	39177	1	Dietary Interview+Behavior	1
expo	DR1TATOA	DXXLAFAT	-0.0413603	0.0108285	0.0315823	0.0543262	-3.81958	1.09176	3.27527	0.0840462	4	2	-9	-2	-0.0387202	0.0104403	-3.70871	0.000569811	0.00146624	0.190474	16501	-0.0387202	0.000569811	0.0104403	-3.70871	Left Arm Fat (grams)	anthropometric	dexa	Added alpha-tocopherol (Vitamin E) (mg)	nutrients	dietary interview	4	0.0551958	1	> BY & Bonf.	dexa	dietary interview	39177	1	Dietary Interview+Behavior	0.0176728
expo	DR1TATOA	DXXLALI	-0.00168183	0.00559169	0.783228	0.780284	-0.300773	0.569042	1.70712	0	4	2	-7	-2	-0.00738772	0.00919105	-0.803795	0.425741	5.33711e-05	0.548927	16513	-0.00738772	0.425741	0.00919105	-0.803795	Left Arm Lean incl BMC (grams)	anthropometric	dexa	Added alpha-tocopherol (Vitamin E) (mg)	nutrients	dietary interview	4	1	1	> BY & Bonf.	dexa	dietary interview	39177	1	Dietary Interview+Behavior	1
expo	DR1TATOA	DXXLLA	0.0115055	0.00483326	0.0975758	0.531546	2.38048	0.408131	1.22439	0	4	2	7	2	0.00585802	0.00991936	0.590564	0.557767	3.35539e-05	0.454525	16271	0.00585802	0.557767	0.00991936	0.590564	Left Leg Area(cm^2)	anthropometric	dexa	Added alpha-tocopherol (Vitamin E) (mg)	nutrients	dietary interview	4	1	1	> BY & Bonf.	dexa	dietary interview	39177	1	Dietary Interview+Behavior	1
expo	DR1TATOA	DXXLLBMC	0.011876	0.00491729	0.0945799	0.48593	2.41514	0.622334	1.867	0	4	2	7	2	0.00475783	0.00964223	0.493437	0.624103	2.2134e-05	0.467216	16271	0.00475783	0.624103	0.00964223	0.493437	Left Leg Bone Mineral Content (grams)	anthropometric	dexa	Added alpha-tocopherol (Vitamin E) (mg)	nutrients	dietary interview	4	1	1	> BY & Bonf.	dexa	dietary interview	39177	1	Dietary Interview+Behavior	1
expo	DR1TATOA	DXXLLBMD	0.00225466	0.00645475	0.749943	0.930692	0.349303	0.772463	2.31739	0	4	2	7	2	-0.00133963	0.0107354	-0.124786	0.901249	1.75472e-06	0.402559	16271	-0.00133963	0.901249	0.0107354	-0.124786	Left Leg Bone Mineral Density (grams/cm^2)	anthropometric	dexa	Added alpha-tocopherol (Vitamin E) (mg)	nutrients	dietary interview	4	1	1	> BY & Bonf.	dexa	dietary interview	39177	1	Dietary Interview+Behavior	1
expo	DR1TATOA	DXXLLFAT	-0.0336271	0.0116006	0.062567	0.0758479	-2.89873	1.69312	5.07935	0.409373	4	2	-9	-2	-0.0320768	0.00937911	-3.42003	0.00134139	0.00100636	0.201571	16249	-0.0320768	0.00134139	0.00937911	-3.42003	Left Leg Fat (grams)	anthropometric	dexa	Added alpha-tocopherol (Vitamin E) (mg)	nutrients	dietary interview	4	0.112084	1	> BY & Bonf.	dexa	dietary interview	39177	1	Dietary Interview+Behavior	0.0441341
expo	DR1TATOA	DXXLLLI	-0.00031226	0.0082128	0.972059	0.902866	-0.0380212	0.997609	2.99283	0	4	2	1	0	-0.00496511	0.00967672	-0.513099	0.610392	2.41046e-05	0.441813	16271	-0.00496511	0.610392	0.00967672	-0.513099	Left Leg Lean incl Bone Mineral Content (grams)	anthropometric	dexa	Added alpha-tocopherol (Vitamin E) (mg)	nutrients	dietary interview	4	1	1	> BY & Bonf.	dexa	dietary interview	39177	1	Dietary Interview+Behavior	1
expo	DR1TATOA	DXXLRA	-0.0144242	0.0111956	0.287983	0.30372	-1.28839	1.59675	4.79024	0.373726	4	2	-9	-2	-0.0246301	0.0105541	-2.33369	0.0241379	0.000593844	0.30678	16210	-0.0246301	0.0241379	0.0105541	-2.33369	Left Ribs Area(cm^2)	anthropometric	dexa	Added alpha-tocopherol (Vitamin E) (mg)	nutrients	dietary interview	4	1	1	> BY & Bonf.	dexa	dietary interview	39177	1	Dietary Interview+Behavior	0.924791
expo	DR1TATOA	DXXLRBMC	-0.00499044	0.013301	0.732472	0.673448	-0.375193	1.8791	5.63729	0.467829	4	2	-9	-2	-0.0134727	0.0118158	-1.14022	0.260225	0.000177683	0.363942	16210	-0.0134727	0.260225	0.0118158	-1.14022	Left Ribs Bone Mineral Content (grams)	anthropometric	dexa	Added alpha-tocopherol (Vitamin E) (mg)	nutrients	dietary interview	4	1	1	> BY & Bonf.	dexa	dietary interview	39177	1	Dietary Interview+Behavior	1
expo	DR1TATOA	DXXLRBMD	0.009909	0.0160421	0.580501	0.765875	0.617688	1.89457	5.6837	0.472175	4	2	9	2	0.00192242	0.0136303	0.141041	0.888467	3.61773e-06	0.295724	16210	0.00192242	0.888467	0.0136303	0.141041	Left Ribs Bone Mineral Density (grams/cm^2)	anthropometric	dexa	Added alpha-tocopherol (Vitamin E) (mg)	nutrients	dietary interview	4	1	1	> BY & Bonf.	dexa	dietary interview	39177	1	Dietary Interview+Behavior	1
expo	DR1TATOA	DXXLSA	-0.000857626	0.00902343	0.930272	0.684153	-0.0950444	1.21118	3.63355	0.174362	4	2	3	0	-0.0132153	0.011503	-1.14885	0.256688	0.000170958	0.436997	16210	-0.0132153	0.256688	0.011503	-1.14885	Lumbar Spine Area (cm^2)	anthropometric	dexa	Added alpha-tocopherol (Vitamin E) (mg)	nutrients	dietary interview	4	1	1	> BY & Bonf.	dexa	dietary interview	39177	1	Dietary Interview+Behavior	1
expo	DR1TATOA	DXXLSBMC	-0.00546253	0.00678787	0.479833	0.669565	-0.804749	0.500332	1.501	0	4	2	1	0	-0.0137291	0.0127044	-1.08065	0.28561	0.00018451	0.362169	16210	-0.0137291	0.28561	0.0127044	-1.08065	Lumbar Spine Bone Mineral Content (grams)	anthropometric	dexa	Added alpha-tocopherol (Vitamin E) (mg)	nutrients	dietary interview	4	1	1	> BY & Bonf.	dexa	dietary interview	39177	1	Dietary Interview+Behavior	1
expo	DR1TATOA	DXXLSBMD	-0.0105631	0.012374	0.45604	0.577177	-0.853651	1.54079	4.62237	0.350983	4	2	-9	-2	-0.0143405	0.0126242	-1.13595	0.26199	0.000201311	0.315165	16210	-0.0143405	0.26199	0.0126242	-1.13595	Lumbar Spine Bone Mineral Density (grams/cm^2)	anthropometric	dexa	Added alpha-tocopherol (Vitamin E) (mg)	nutrients	dietary interview	4	1	1	> BY & Bonf.	dexa	dietary interview	39177	1	Dietary Interview+Behavior	1
expo	DR1TATOA	DXXPEA	0.0227909	0.0104068	0.116255	0.324697	2.19	1.10676	3.32028	0.0964628	4	2	9	2	0.015427	0.0127744	1.20764	0.233493	0.00023297	0.321853	16210	0.015427	0.233493	0.0127744	1.20764	Pelvis Area (cm^2)	anthropometric	dexa	Added alpha-tocopherol (Vitamin E) (mg)	nutrients	dietary interview	4	1	1	> BY & Bonf.	dexa	dietary interview	39177	1	Dietary Interview+Behavior	1
expo	DR1TATOA	DXXPEBMC	0.00839464	0.0108457	0.495328	0.67464	0.774004	1.41937	4.2581	0.295461	4	2	9	2	0.00568108	0.0124991	0.45452	0.65164	3.15937e-05	0.334188	16210	0.00568108	0.65164	0.0124991	0.45452	Pelvis Bone Mineral Content (grams)	anthropometric	dexa	Added alpha-tocopherol (Vitamin E) (mg)	nutrients	dietary interview	4	1	1	> BY & Bonf.	dexa	dietary interview	39177	1	Dietary Interview+Behavior	1
expo	DR1TATOA	DXXPEBMD	-0.0106296	0.0115198	0.424207	0.526477	-0.92272	1.45774	4.37323	0.314008	4	2	-9	-2	-0.0152441	0.0109529	-1.39178	0.170831	0.000227479	0.318737	16210	-0.0152441	0.170831	0.0109529	-1.39178	Pelvis Bone Mineral Density (grams/cm^2)	anthropometric	dexa	Added alpha-tocopherol (Vitamin E) (mg)	nutrients	dietary interview	4	1	1	> BY & Bonf.	dexa	dietary interview	39177	1	Dietary Interview+Behavior	1
expo	DR1TATOA	DXXRAA	0.00290342	0.00770739	0.731459	0.947407	0.376706	1.22658	3.67974	0.184724	4	2	5	2	-0.00210675	0.00846367	-0.248916	0.804558	4.3373e-06	0.555471	16445	-0.00210675	0.804558	0.00846367	-0.248916	Right Arm Area (cm^2)	anthropometric	dexa	Added alpha-tocopherol (Vitamin E) (mg)	nutrients	dietary interview	4	1	1	> BY & Bonf.	dexa	dietary interview	39177	1	Dietary Interview+Behavior	1
expo	DR1TATOA	DXXRABMC	0.00639773	0.00742371	0.452178	0.777696	0.861797	1.43278	4.29835	0.302058	4	2	7	2	-0.000285188	0.00913607	-0.0312156	0.975236	7.948e-08	0.571474	16445	-0.000285188	0.975236	0.00913607	-0.0312156	Right Arm Bone Mineral Content (grams)	anthropometric	dexa	Added alpha-tocopherol (Vitamin E) (mg)	nutrients	dietary interview	4	1	1	> BY & Bonf.	dexa	dietary interview	39177	1	Dietary Interview+Behavior	1
expo	DR1TATOA	DXXRABMD	-0.0042094	0.00783406	0.628344	0.837645	-0.53732	1.19797	3.59392	0.165257	4	2	-9	-2	-0.00311033	0.00914807	-0.339999	0.73544	9.45383e-06	0.523026	16445	-0.00311033	0.73544	0.00914807	-0.339999	Right Arm Bone Mineral Density (grams/cm^2)	anthropometric	dexa	Added alpha-tocopherol (Vitamin E) (mg)	nutrients	dietary interview	4	1	1	> BY & Bonf.	dexa	dietary interview	39177	1	Dietary Interview+Behavior	1
expo	DR1TATOA	DXXRAFAT	-0.0399672	0.00794654	0.015146	0.0525094	-5.02951	0.62375	1.87125	0	4	2	-9	-2	-0.0372775	0.0100354	-3.71462	0.000559737	0.00135886	0.185283	16404	-0.0372775	0.000559737	0.0100354	-3.71462	Right Arm Fat (grams)	anthropometric	dexa	Added alpha-tocopherol (Vitamin E) (mg)	nutrients	dietary interview	4	0.0543964	1	> BY & Bonf.	dexa	dietary interview	39177	1	Dietary Interview+Behavior	0.0202844
expo	DR1TATOA	DXXRALI	0.000764105	0.00652207	0.914139	0.927622	0.117157	0.785013	2.35504	0	4	2	-3	0	-0.00307609	0.00817052	-0.376487	0.708324	9.24684e-06	0.566959	16445	-0.00307609	0.708324	0.00817052	-0.376487	Right Arm Lean incl Bone Mineral Content (grams)	anthropometric	dexa	Added alpha-tocopherol (Vitamin E) (mg)	nutrients	dietary interview	4	1	1	> BY & Bonf.	dexa	dietary interview	39177	1	Dietary Interview+Behavior	1
expo	DR1TATOA	DXXRLA	0.0104373	0.00599916	0.180275	0.588024	1.73978	0.585021	1.75506	0	4	2	7	2	0.00521419	0.0100331	0.519698	0.605821	2.65768e-05	0.447481	16239	0.00521419	0.605821	0.0100331	0.519698	Right Leg Area (cm^2)	anthropometric	dexa	Added alpha-tocopherol (Vitamin E) (mg)	nutrients	dietary interview	4	1	1	> BY & Bonf.	dexa	dietary interview	39177	1	Dietary Interview+Behavior	1
expo	DR1TATOA	DXXRLBMC	0.0126579	0.0049225	0.0823899	0.411696	2.57144	0.689117	2.06735	0	4	2	7	2	0.00593484	0.009893	0.599902	0.55158	3.44307e-05	0.464682	16239	0.00593484	0.55158	0.009893	0.599902	Right Leg Bone Mineral Content (grams)	anthropometric	dexa	Added alpha-tocopherol (Vitamin E) (mg)	nutrients	dietary interview	4	1	1	> BY & Bonf.	dexa	dietary interview	39177	1	Dietary Interview+Behavior	1
expo	DR1TATOA	DXXRLBMD	0.00666076	0.00890602	0.508814	0.68671	0.747894	1.9562	5.8686	0.488805	4	2	7	2	0.00205918	0.0109064	0.188805	0.851094	4.14493e-06	0.417774	16239	0.00205918	0.851094	0.0109064	0.188805	Right Leg Bone Mineral Density (grams/cm^2)	anthropometric	dexa	Added alpha-tocopherol (Vitamin E) (mg)	nutrients	dietary interview	4	1	1	> BY & Bonf.	dexa	dietary interview	39177	1	Dietary Interview+Behavior	1
expo	DR1TATOA	DXXRLFAT	-0.0329783	0.0104664	0.0512309	0.0996671	-3.15087	1.40066	4.20198	0.286051	4	2	-9	-2	-0.0298736	0.0105964	-2.81921	0.00713237	0.000872854	0.205589	16205	-0.0298736	0.00713237	0.0105964	-2.81921	Right Leg Fat (grams)	anthropometric	dexa	Added alpha-tocopherol (Vitamin E) (mg)	nutrients	dietary interview	4	0.423772	1	> BY & Bonf.	dexa	dietary interview	39177	1	Dietary Interview+Behavior	0.156149
expo	DR1TATOA	DXXRLLI	-0.000331979	0.00699701	0.96514	0.948001	-0.0474459	0.747002	2.24101	0	4	2	1	0	-0.00260122	0.00951161	-0.273479	0.785737	6.61429e-06	0.437784	16239	-0.00260122	0.785737	0.00951161	-0.273479	Right Leg Lean incl Bone Mineral Content (grams)	anthropometric	dexa	Added alpha-tocopherol (Vitamin E) (mg)	nutrients	dietary interview	4	1	1	> BY & Bonf.	dexa	dietary interview	39177	1	Dietary Interview+Behavior	1
expo	DR1TATOA	DXXRRA	-0.0471324	0.0118043	0.0281406	0.0299387	-3.99281	1.26508	3.79523	0.209534	4	2	-9	-2	-0.047062	0.0111914	-4.20519	0.000122458	0.0021681	0.307681	16210	-0.047062	0.000122458	0.0111914	-4.20519	Right Ribs Area (cm^2)	anthropometric	dexa	Added alpha-tocopherol (Vitamin E) (mg)	nutrients	dietary interview	4	0.0151935	1	BY<0.05	dexa	dietary interview	39177	1	Dietary Interview+Behavior	0.0127615
expo	DR1TATOA	DXXRRBMC	-0.0291652	0.015382	0.154229	0.0720954	-1.89606	3.29293	9.87879	0.696319	4	2	-9	-2	-0.0387037	0.0117137	-3.30415	0.00187449	0.00146637	0.329241	16210	-0.0387037	0.00187449	0.0117137	-3.30415	Right Ribs Bone Mineral Content (grams)	anthropometric	dexa	Added alpha-tocopherol (Vitamin E) (mg)	nutrients	dietary interview	4	0.147124	1	> BY & Bonf.	dexa	dietary interview	39177	1	Dietary Interview+Behavior	0.088792
expo	DR1TATOA	DXXRRBMD	0.00441536	0.0123183	0.743754	0.971075	0.358439	1.45154	4.35462	0.311077	4	2	3	0	-0.0100058	0.0137958	-0.725275	0.472039	9.80032e-05	0.278288	16210	-0.0100058	0.472039	0.0137958	-0.725275	Right Ribs Bone Mineral Density (grams/cm^2)	anthropometric	dexa	Added alpha-tocopherol (Vitamin E) (mg)	nutrients	dietary interview	4	1	1	> BY & Bonf.	dexa	dietary interview	39177	1	Dietary Interview+Behavior	1
expo	DR1TATOA	DXXTRFAT	-0.0471124	0.013542	0.0400849	0.0297535	-3.47898	1.56228	4.68683	0.359909	4	2	-9	-2	-0.0478462	0.0110127	-4.34463	7.85264e-05	0.00224097	0.246096	16199	-0.0478462	7.85264e-05	0.0110127	-4.34463	Trunk Fat (grams)	anthropometric	dexa	Added alpha-tocopherol (Vitamin E) (mg)	nutrients	dietary interview	4	0.010444	1	BY<0.05	dexa	dietary interview	39177	1	Dietary Interview+Behavior	0.00358917
expo	DR1TATOA	DXXTRLI	-0.00793813	0.0124897	0.570222	0.477577	-0.635572	2.52386	7.57159	0.603782	4	2	-7	-2	-0.0166476	0.00998004	-1.66809	0.102243	0.000271295	0.483885	16210	-0.0166476	0.102243	0.00998004	-1.66809	Trunk Lean incl Bone Mineral Content (grams)	anthropometric	dexa	Added alpha-tocopherol (Vitamin E) (mg)	nutrients	dietary interview	4	1	1	> BY & Bonf.	dexa	dietary interview	39177	1	Dietary Interview+Behavior	1
expo	DR1TATOA	DXXTSA	-0.0182004	0.0116541	0.216282	0.205692	-1.56171	2.07681	6.23044	0.518493	4	2	-7	-2	-0.026371	0.0100043	-2.63596	0.011471	0.000680756	0.50899	16210	-0.026371	0.011471	0.0100043	-2.63596	Thoracic Spine Area (cm^2)	anthropometric	dexa	Added alpha-tocopherol (Vitamin E) (mg)	nutrients	dietary interview	4	0.614072	1	> BY & Bonf.	dexa	dietary interview	39177	1	Dietary Interview+Behavior	0.332056
expo	DR1TATOA	DXXTSBMC	-0.023655	0.0124339	0.15326	0.189161	-1.90246	1.71898	5.15694	0.41826	4	2	-9	-2	-0.030014	0.0121793	-2.46434	0.0176112	0.000881833	0.462187	16210	-0.030014	0.0176112	0.0121793	-2.46434	Thoracic Spine Bone Mineral Content (grams)	anthropometric	dexa	Added alpha-tocopherol (Vitamin E) (mg)	nutrients	dietary interview	4	0.854938	1	> BY & Bonf.	dexa	dietary interview	39177	1	Dietary Interview+Behavior	0.417252
expo	DR1TATOA	DXXTSBMD	-0.0219363	0.0109931	0.139941	0.313725	-1.99545	1.04027	3.1208	0.0387083	4	2	-9	-2	-0.026321	0.014028	-1.87631	0.0671066	0.000678176	0.356501	16210	-0.026321	0.0671066	0.014028	-1.87631	Thoracic Spine Bone Mineral Density (grams/cm^2)	anthropometric	dexa	Added alpha-tocopherol (Vitamin E) (mg)	nutrients	dietary interview	4	1	1	> BY & Bonf.	dexa	dietary interview	39177	1	Dietary Interview+Behavior	1
expo	DR1TATOC	DXDHELE	-0.0115349	0.00953788	0.313132	0.573493	-1.20937	0.78856	2.36568	0	4	2	-7	-2	-0.0143451	0.0125685	-1.14135	0.259762	0.000125813	0.387843	16563	-0.0143451	0.259762	0.0125685	-1.14135	Head Lean excl Bone Mineral Content (grams)	anthropometric	dexa	Vitamin E as alpha-tocopherol (mg)	nutrients	dietary interview	4	1	1	> BY & Bonf.	dexa	dietary interview	39177	1	Dietary Interview+Behavior	1
expo	DR1TATOC	DXDHEPF	-0.0568432	0.0172139	0.0456592	0.0287467	-3.30217	1.73775	5.21325	0.424544	4	2	-9	-2	-0.0590044	0.0138883	-4.2485	0.000106726	0.00212857	0.0913855	16563	-0.0590044	0.000106726	0.0138883	-4.2485	Head Percent Fat	anthropometric	dexa	Vitamin E as alpha-tocopherol (mg)	nutrients	dietary interview	4	0.0135507	1	BY<0.05	dexa	dietary interview	39177	1	Dietary Interview+Behavior	0.00868911
expo	DR1TATOC	DXDHETOT	-0.00932985	0.012448	0.507971	0.647375	-0.749509	1.2665	3.79951	0.210424	4	2	-7	-2	-0.0121403	0.0130305	-0.931687	0.35647	9.01112e-05	0.387526	16563	-0.0121403	0.35647	0.0130305	-0.931687	Head Total (grams)	anthropometric	dexa	Vitamin E as alpha-tocopherol (mg)	nutrients	dietary interview	4	1	1	> BY & Bonf.	dexa	dietary interview	39177	1	Dietary Interview+Behavior	1
expo	DR1TATOC	DXDLALE	-0.00419406	0.00668515	0.57492	0.69866	-0.627369	0.674714	2.02414	0	4	2	-7	-2	-0.00944462	0.00875524	-1.07874	0.286453	5.45468e-05	0.544545	16501	-0.00944462	0.286453	0.00875524	-1.07874	Left Arm Lean excl Body Mineral Content (grams)	anthropometric	dexa	Vitamin E as alpha-tocopherol (mg)	nutrients	dietary interview	4	1	1	> BY & Bonf.	dexa	dietary interview	39177	1	Dietary Interview+Behavior	1
expo	DR1TATOC	DXDLAPF	-0.0414903	0.00925145	0.0206784	0.0191746	-4.48473	1.01236	3.03707	0.0122069	4	2	-1	0	-0.0465071	0.0109296	-4.25515	0.000104491	0.00132263	0.406658	16501	-0.0465071	0.000104491	0.0109296	-4.25515	Left Arm Percent Fat	anthropometric	dexa	Vitamin E as alpha-tocopherol (mg)	nutrients	dietary interview	4	0.0133014	1	BY<0.05	dexa	dietary interview	39177	1	Dietary Interview+Behavior	0.0046936
expo	DR1TATOC	DXDLATOT	-0.0295681	0.0117852	0.0870207	0.137357	-2.50891	1.2463	3.73889	0.197624	4	2	-9	-2	-0.0345324	0.0116089	-2.97465	0.00470316	0.000730444	0.370101	16450	-0.0345324	0.00470316	0.0116089	-2.97465	Left Arm Total (grams)	anthropometric	dexa	Vitamin E as alpha-tocopherol (mg)	nutrients	dietary interview	4	0.306042	1	> BY & Bonf.	dexa	dietary interview	39177	1	Dietary Interview+Behavior	0.0947494
expo	DR1TATOC	DXDLLLE	-0.000453402	0.00547533	0.93922	0.9572	-0.0828083	0.287302	0.861906	0	4	2	-5	-2	-0.00183933	0.0107436	-0.171202	0.864833	2.05187e-06	0.43683	16249	-0.00183933	0.864833	0.0107436	-0.171202	Left Leg Lean excl Bone Mineral Content (grams)	anthropometric	dexa	Vitamin E as alpha-tocopherol (mg)	nutrients	dietary interview	4	1	1	> BY & Bonf.	dexa	dietary interview	39177	1	Dietary Interview+Behavior	1
expo	DR1TATOC	DXDLLPF	-0.0373324	0.00568176	0.00717106	0.0276313	-6.57057	0.474916	1.42475	0	4	2	-1	0	-0.0395087	0.00991637	-3.98419	0.000245026	0.000946703	0.419987	16249	-0.0395087	0.000245026	0.00991637	-3.98419	Left Leg Percent Fat	anthropometric	dexa	Vitamin E as alpha-tocopherol (mg)	nutrients	dietary interview	4	0.0272256	1	BY<0.05	dexa	dietary interview	39177	1	Dietary Interview+Behavior	0.0140068
expo	DR1TATOC	DXDLLTOT	-0.0243644	0.00740278	0.0460345	0.318743	-3.29126	0.358654	1.07596	0	4	2	-9	-2	-0.0256893	0.0131997	-1.9462	0.0578913	0.000400935	0.261459	16200	-0.0256893	0.0578913	0.0131997	-1.9462	Left Leg Total (grams)	anthropometric	dexa	Vitamin E as alpha-tocopherol (mg)	nutrients	dietary interview	4	1	1	> BY & Bonf.	dexa	dietary interview	39177	1	Dietary Interview+Behavior	0.795689
expo	DR1TATOC	DXDRALE	0.00187134	0.00789086	0.827811	0.962811	0.237153	0.877021	2.63106	0	4	2	-3	0	-0.00351452	0.00920393	-0.38185	0.70437	7.52551e-06	0.562207	16404	-0.00351452	0.70437	0.00920393	-0.38185	Right Arm Lean excl Bone Mineral Content (grams)	anthropometric	dexa	Vitamin E as alpha-tocopherol (mg)	nutrients	dietary interview	4	1	1	> BY & Bonf.	dexa	dietary interview	39177	1	Dietary Interview+Behavior	1
expo	DR1TATOC	DXDRAPF	-0.0444483	0.00946442	0.0182592	0.0289955	-4.69636	0.822975	2.46892	0	4	2	-3	0	-0.047843	0.0121016	-3.95344	0.000269546	0.00139457	0.390698	16404	-0.047843	0.000269546	0.0121016	-3.95344	Right Arm Percent Fat	anthropometric	dexa	Vitamin E as alpha-tocopherol (mg)	nutrients	dietary interview	4	0.0294896	1	BY<0.05	dexa	dietary interview	39177	1	Dietary Interview+Behavior	0.0127681
expo	DR1TATOC	DXDRATOT	-0.022982	0.0121026	0.153795	0.224444	-1.89892	1.31658	3.94973	0.240455	4	2	-7	-2	-0.0285826	0.0118283	-2.41645	0.0197909	0.000498123	0.395156	16350	-0.0285826	0.0197909	0.0118283	-2.41645	Right Arm Total (grams)	anthropometric	dexa	Vitamin E as alpha-tocopherol (mg)	nutrients	dietary interview	4	0.933284	1	> BY & Bonf.	dexa	dietary interview	39177	1	Dietary Interview+Behavior	0.322256
expo	DR1TATOC	DXDRLLE	0.000104918	0.0070673	0.989088	0.987361	0.0148455	0.46355	1.39065	0	4	2	-3	0	0.0004422	0.0115293	0.0383546	0.969575	1.19632e-07	0.431897	16205	0.0004422	0.969575	0.0115293	0.0383546	Right Leg Lean excl Bone Mineral Content (grams)	anthropometric	dexa	Vitamin E as alpha-tocopherol (mg)	nutrients	dietary interview	4	1	1	> BY & Bonf.	dexa	dietary interview	39177	1	Dietary Interview+Behavior	1
expo	DR1TATOC	DXDRLPF	-0.0372615	0.00669525	0.0114467	0.0264203	-5.56537	0.643838	1.93152	0	4	2	-1	0	-0.0380457	0.0092085	-4.13158	0.000154514	0.000885562	0.421738	16205	-0.0380457	0.000154514	0.0092085	-4.13158	Right Leg Percent Fat	anthropometric	dexa	Vitamin E as alpha-tocopherol (mg)	nutrients	dietary interview	4	0.0184796	1	BY<0.05	dexa	dietary interview	39177	1	Dietary Interview+Behavior	0.00834932
expo	DR1TATOC	DXDRLTOT	-0.0259824	0.010773	0.094863	0.326535	-2.41181	0.804856	2.41457	0	4	2	-9	-2	-0.0223121	0.0134296	-1.66141	0.103584	0.00030474	0.261655	16154	-0.0223121	0.103584	0.0134296	-1.66141	Right Leg Total (grams)	anthropometric	dexa	Vitamin E as alpha-tocopherol (mg)	nutrients	dietary interview	4	1	1	> BY & Bonf.	dexa	dietary interview	39177	1	Dietary Interview+Behavior	1
expo	DR1TATOC	DXDSTA	-0.0116844	0.0103736	0.341979	0.490515	-1.12636	1.46632	4.39895	0.31802	4	2	-7	-2	-0.0120128	0.00909102	-1.32139	0.19305	8.7022e-05	0.526359	15238	-0.0120128	0.19305	0.00909102	-1.32139	Subtotal Area (cm^2)	anthropometric	dexa	Vitamin E as alpha-tocopherol (mg)	nutrients	dietary interview	4	1	1	> BY & Bonf.	dexa	dietary interview	39177	1	Dietary Interview+Behavior	1
expo	DR1TATOC	DXDSTBMC	-0.011062	0.0101642	0.356067	0.481976	-1.08833	1.04493	3.1348	0.0430017	4	2	-7	-2	-0.017811	0.0110411	-1.61316	0.113702	0.000191301	0.500673	15238	-0.017811	0.113702	0.0110411	-1.61316	Subtotal Bone Mineral Content (grams)	anthropometric	dexa	Vitamin E as alpha-tocopherol (mg)	nutrients	dietary interview	4	1	1	> BY & Bonf.	dexa	dietary interview	39177	1	Dietary Interview+Behavior	1
expo	DR1TATOC	DXDSTBMD	-0.0164978	0.00842483	0.145103	0.441749	-1.95823	0.478103	1.43431	0	4	2	-7	-2	-0.0231393	0.0135397	-1.70899	0.0943417	0.000322878	0.445211	15238	-0.0231393	0.0943417	0.0135397	-1.70899	Subtotal Bone Mineral Density (grams/cm^2)	anthropometric	dexa	Vitamin E as alpha-tocopherol (mg)	nutrients	dietary interview	4	1	1	> BY & Bonf.	dexa	dietary interview	39177	1	Dietary Interview+Behavior	1
expo	DR1TATOC	DXDSTFAT	-0.0588113	0.0144097	0.0265669	0.014957	-4.08137	1.42744	4.28233	0.299447	4	2	-9	-2	-0.0636633	0.0153543	-4.14628	0.000147519	0.00244913	0.230551	15735	-0.0636633	0.000147519	0.0153543	-4.14628	Subtotal Fat (g)	anthropometric	dexa	Vitamin E as alpha-tocopherol (mg)	nutrients	dietary interview	4	0.0177812	1	BY<0.05	dexa	dietary interview	39177	1	Dietary Interview+Behavior	0.00578934
expo	DR1TATOC	DXDSTLE	-0.0175926	0.00898722	0.145204	0.351171	-1.95752	0.805944	2.41783	0	4	2	-7	-2	-0.0192785	0.0106086	-1.81724	0.0758422	0.000224584	0.495663	15735	-0.0192785	0.0758422	0.0106086	-1.81724	Subtotal Lean excl BMC (g)	anthropometric	dexa	Vitamin E as alpha-tocopherol (mg)	nutrients	dietary interview	4	1	1	> BY & Bonf.	dexa	dietary interview	39177	1	Dietary Interview+Behavior	1
expo	DR1TATOC	DXDSTLI	-0.0167548	0.00857941	0.14586	0.401623	-1.9529	0.689452	2.06836	0	4	2	-7	-2	-0.0174896	0.0107068	-1.63351	0.10934	0.000184342	0.500966	15209	-0.0174896	0.10934	0.0107068	-1.63351	Subtotal Lean incl BMC (g)	anthropometric	dexa	Vitamin E as alpha-tocopherol (mg)	nutrients	dietary interview	4	1	1	> BY & Bonf.	dexa	dietary interview	39177	1	Dietary Interview+Behavior	1
expo	DR1TATOC	DXDSTPF	-0.0512612	0.0107457	0.0175	0.0148172	-4.77041	1.01766	3.05299	0.0173561	4	2	-5	0	-0.0551391	0.0123833	-4.45269	5.54696e-05	0.00183718	0.363639	15735	-0.0551391	5.54696e-05	0.0123833	-4.45269	Subtotal Percent Fat	anthropometric	dexa	Vitamin E as alpha-tocopherol (mg)	nutrients	dietary interview	4	0.00776581	1	BY<0.05	dexa	dietary interview	39177	1	Dietary Interview+Behavior	0.00297468
expo	DR1TATOC	DXDSTTOT	-0.0423197	0.0134894	0.0517731	0.0609312	-3.13726	1.3819	4.14571	0.27636	4	2	-9	-2	-0.0453585	0.0134682	-3.36783	0.0015607	0.00124323	0.348765	15735	-0.0453585	0.0015607	0.0134682	-3.36783	Subtotal (Total excl Head) (g)	anthropometric	dexa	Vitamin E as alpha-tocopherol (mg)	nutrients	dietary interview	4	0.126731	1	> BY & Bonf.	dexa	dietary interview	39177	1	Dietary Interview+Behavior	0.0444227
expo	DR1TATOC	DXDTOA	-0.0089666	0.00838488	0.363298	0.580933	-1.06938	1.03753	3.11258	0.03617	4	2	-7	-2	-0.00966504	0.00854823	-1.13065	0.264194	5.65559e-05	0.523209	15473	-0.00966504	0.264194	0.00854823	-1.13065	Total Area (cm^2)	anthropometric	dexa	Vitamin E as alpha-tocopherol (mg)	nutrients	dietary interview	4	1	1	> BY & Bonf.	dexa	dietary interview	39177	1	Dietary Interview+Behavior	1
expo	DR1TATOC	DXDTOBMC	1.06695e-05	0.00928184	0.999155	0.841451	0.0011495	0.950492	2.85147	0	4	2	3	2	-0.0088732	0.0107601	-0.824637	0.413928	4.76685e-05	0.511375	15473	-0.0088732	0.413928	0.0107601	-0.824637	Total Bone Mineral Content (g)	anthropometric	dexa	Vitamin E as alpha-tocopherol (mg)	nutrients	dietary interview	4	1	1	> BY & Bonf.	dexa	dietary interview	39177	1	Dietary Interview+Behavior	1
expo	DR1TATOC	DXDTOBMD	0.00155839	0.0101686	0.887926	0.945364	0.153254	0.678987	2.03696	0	4	2	3	2	-0.00700239	0.0139171	-0.503152	0.617312	2.96869e-05	0.455967	15473	-0.00700239	0.617312	0.0139171	-0.503152	Total Bone Mineral Density (g/cm^2)	anthropometric	dexa	Vitamin E as alpha-tocopherol (mg)	nutrients	dietary interview	4	1	1	> BY & Bonf.	dexa	dietary interview	39177	1	Dietary Interview+Behavior	1
expo	DR1TATOC	DXDTOFAT	-0.0570856	0.0159894	0.0375465	0.0184028	-3.57021	1.67111	5.01333	0.401595	4	2	-9	-2	-0.0639738	0.0156756	-4.08111	0.000181067	0.00247537	0.227484	15439	-0.0639738	0.000181067	0.0156756	-4.08111	Total Fat (g)	anthropometric	dexa	Vitamin E as alpha-tocopherol (mg)	nutrients	dietary interview	4	0.0211357	1	BY<0.05	dexa	dietary interview	39177	1	Dietary Interview+Behavior	0.00697945
expo	DR1TATOC	DXDTOLE	-0.0177093	0.00904059	0.145013	0.347978	-1.95886	0.813152	2.43946	0	4	2	-7	-2	-0.0195272	0.0106502	-1.83351	0.0733459	0.000230417	0.495943	15735	-0.0195272	0.0733459	0.0106502	-1.83351	Total Lean excl BMC (g)	anthropometric	dexa	Vitamin E as alpha-tocopherol (mg)	nutrients	dietary interview	4	1	1	> BY & Bonf.	dexa	dietary interview	39177	1	Dietary Interview+Behavior	1
expo	DR1TATOC	DXDTOLI	-0.0153092	0.00895014	0.185701	0.390689	-1.7105	0.798614	2.39584	0	4	2	-7	-2	-0.0186467	0.0107081	-1.74135	0.0884546	0.0002103	0.501388	15439	-0.0186467	0.0884546	0.0107081	-1.74135	Total Lean incl BMC (g)	anthropometric	dexa	Vitamin E as alpha-tocopherol (mg)	nutrients	dietary interview	4	1	1	> BY & Bonf.	dexa	dietary interview	39177	1	Dietary Interview+Behavior	1
expo	DR1TATOC	DXDTOPF	-0.0511449	0.0123862	0.0257646	0.020296	-4.12917	1.18974	3.56921	0.159479	4	2	-5	0	-0.0558695	0.0129023	-4.33019	8.22409e-05	0.00188793	0.360211	15439	-0.0558695	8.22409e-05	0.0129023	-4.33019	Total Percent Fat	anthropometric	dexa	Vitamin E as alpha-tocopherol (mg)	nutrients	dietary interview	4	0.0108791	1	BY<0.05	dexa	dietary interview	39177	1	Dietary Interview+Behavior	0.00424791
expo	DR1TATOC	DXDTOTOT	-0.0392003	0.0140922	0.0688927	0.0732477	-2.78171	1.49556	4.48669	0.331356	4	2	-9	-2	-0.0447037	0.0136012	-3.28674	0.00197016	0.00120871	0.351389	15439	-0.0447037	0.00197016	0.0136012	-3.28674	Total Lean+Fat (g)	anthropometric	dexa	Vitamin E as alpha-tocopherol (mg)	nutrients	dietary interview	4	0.153152	1	> BY & Bonf.	dexa	dietary interview	39177	1	Dietary Interview+Behavior	0.0508814
expo	DR1TATOC	DXDTRA	-0.0085977	0.01195	0.523833	0.679786	-0.719472	1.51384	4.54152	0.339428	4	2	-5	0	-0.00940761	0.0102757	-0.915523	0.364798	5.38939e-05	0.472232	16217	-0.00940761	0.364798	0.0102757	-0.915523	Trunk Bone area (cm^2)	anthropometric	dexa	Vitamin E as alpha-tocopherol (mg)	nutrients	dietary interview	4	1	1	> BY & Bonf.	dexa	dietary interview	39177	1	Dietary Interview+Behavior	1
expo	DR1TATOC	DXDTRBMC	-0.0100637	0.0167407	0.590128	0.551049	-0.601149	2.17553	6.52659	0.540342	4	2	-7	-2	-0.0186709	0.0123362	-1.5135	0.137146	0.00021231	0.415716	16210	-0.0186709	0.137146	0.0123362	-1.5135	Trunk Bone Mineral Content (grams)	anthropometric	dexa	Vitamin E as alpha-tocopherol (mg)	nutrients	dietary interview	4	1	1	> BY & Bonf.	dexa	dietary interview	39177	1	Dietary Interview+Behavior	1
expo	DR1TATOC	DXDTRBMD	-0.0138514	0.0179537	0.496604	0.491796	-0.771509	1.77017	5.31051	0.435082	4	2	-7	-2	-0.0259211	0.014777	-1.75415	0.0862128	0.000409156	0.335464	16217	-0.0259211	0.0862128	0.014777	-1.75415	Trunk Bone BMD (g/cm^2)	anthropometric	dexa	Vitamin E as alpha-tocopherol (mg)	nutrients	dietary interview	4	1	1	> BY & Bonf.	dexa	dietary interview	39177	1	Dietary Interview+Behavior	1
expo	DR1TATOC	DXDTRLE	-0.0154383	0.00775768	0.140676	0.460519	-1.99006	0.578039	1.73412	0	4	2	-7	-2	-0.0148889	0.0105563	-1.41043	0.165289	0.000135003	0.483171	16199	-0.0148889	0.165289	0.0105563	-1.41043	Trunk Lean excl Bone Mineral Content (grams)	anthropometric	dexa	Vitamin E as alpha-tocopherol (mg)	nutrients	dietary interview	4	1	1	> BY & Bonf.	dexa	dietary interview	39177	1	Dietary Interview+Behavior	1
expo	DR1TATOC	DXDTRPF	-0.0531913	0.00794486	0.00679801	0.0113819	-6.69506	0.55193	1.65579	0	4	2	-5	0	-0.0576267	0.0121532	-4.74167	2.16281e-05	0.00202239	0.309572	16199	-0.0576267	2.16281e-05	0.0121532	-4.74167	Trunk Percent Fat	anthropometric	dexa	Vitamin E as alpha-tocopherol (mg)	nutrients	dietary interview	4	0.00345534	1	BY<0.05	dexa	dietary interview	39177	1	Dietary Interview+Behavior	0.00117836
expo	DR1TATOC	DXDTRTOT	-0.0341653	0.00932661	0.0351664	0.119065	-3.6632	0.707867	2.1236	0	4	2	-7	-2	-0.0361835	0.0122178	-2.96154	0.0048735	0.000797102	0.364256	16190	-0.0361835	0.0048735	0.0122178	-2.96154	Trunk Total (grams)	anthropometric	dexa	Vitamin E as alpha-tocopherol (mg)	nutrients	dietary interview	4	0.314728	1	> BY & Bonf.	dexa	dietary interview	39177	1	Dietary Interview+Behavior	0.104932
expo	DR1TATOC	DXXHEA	0.0492874	0.016355	0.0570484	0.0364638	3.0136	1.9036	5.71081	0.474681	4	2	9	2	0.0508747	0.0136356	3.73101	0.00053267	0.00158242	0.249069	16563	0.0508747	0.00053267	0.0136356	3.73101	Head Area (cm^2)	anthropometric	dexa	Vitamin E as alpha-tocopherol (mg)	nutrients	dietary interview	4	0.0522025	1	> BY & Bonf.	dexa	dietary interview	39177	1	Dietary Interview+Behavior	0.0495626
expo	DR1TATOC	DXXHEBMC	0.0292488	0.0251896	0.329578	0.354193	1.16115	3.38702	10.1611	0.704755	4	2	9	2	0.0209357	0.0146732	1.42679	0.160541	0.000267974	0.361472	16563	0.0209357	0.160541	0.0146732	1.42679	Head Bone Mineral Content (grams)	anthropometric	dexa	Vitamin E as alpha-tocopherol (mg)	nutrients	dietary interview	4	1	1	> BY & Bonf.	dexa	dietary interview	39177	1	Dietary Interview+Behavior	1
expo	DR1TATOC	DXXHEBMD	0.0116426	0.0235327	0.654748	0.773166	0.49474	3.45061	10.3518	0.710196	4	2	9	2	0.00324552	0.0138277	0.234712	0.815497	6.44004e-06	0.448378	16563	0.00324552	0.815497	0.0138277	0.234712	Head Bone Mineral Density (grams/cm^2)	anthropometric	dexa	Vitamin E as alpha-tocopherol (mg)	nutrients	dietary interview	4	1	1	> BY & Bonf.	dexa	dietary interview	39177	1	Dietary Interview+Behavior	1
expo	DR1TATOC	DXXHEFAT	-0.0182206	0.00904626	0.13743	0.400778	-2.01416	0.633924	1.90177	0	4	2	-7	-2	-0.0222591	0.0136685	-1.62849	0.110402	0.000302925	0.334033	16563	-0.0222591	0.110402	0.0136685	-1.62849	Head Fat (grams)	anthropometric	dexa	Vitamin E as alpha-tocopherol (mg)	nutrients	dietary interview	4	1	1	> BY & Bonf.	dexa	dietary interview	39177	1	Dietary Interview+Behavior	1
expo	DR1TATOC	DXXHELI	-0.00601478	0.0135965	0.688167	0.757658	-0.442376	1.53421	4.60262	0.348197	4	2	-7	-2	-0.00845997	0.0127959	-0.661145	0.51189	4.37579e-05	0.402169	16563	-0.00845997	0.51189	0.0127959	-0.661145	Head Lean incl Bone Mineral Content (grams)	anthropometric	dexa	Vitamin E as alpha-tocopherol (mg)	nutrients	dietary interview	4	1	1	> BY & Bonf.	dexa	dietary interview	39177	1	Dietary Interview+Behavior	1
expo	DR1TATOC	DXXLAA	0.000792748	0.0116697	0.950114	0.930836	0.0679324	1.37902	4.13707	0.274849	4	2	-1	2	-0.00444101	0.010442	-0.425302	0.672644	1.20862e-05	0.531521	16513	-0.00444101	0.672644	0.010442	-0.425302	Left Arm Area (cm^2)	anthropometric	dexa	Vitamin E as alpha-tocopherol (mg)	nutrients	dietary interview	4	1	1	> BY & Bonf.	dexa	dietary interview	39177	1	Dietary Interview+Behavior	1
expo	DR1TATOC	DXXLABMC	-0.0069815	0.00760734	0.426437	0.596584	-0.917731	0.709744	2.12923	0	4	2	-7	-2	-0.0141375	0.0101438	-1.39371	0.170251	0.000122482	0.558807	16513	-0.0141375	0.170251	0.0101438	-1.39371	Left Arm Body Mineral Content (grams)	anthropometric	dexa	Vitamin E as alpha-tocopherol (mg)	nutrients	dietary interview	4	1	1	> BY & Bonf.	dexa	dietary interview	39177	1	Dietary Interview+Behavior	1
expo	DR1TATOC	DXXLABMD	-0.0238445	0.00650744	0.0351423	0.261616	-3.66419	0.40186	1.20558	0	4	2	-7	-2	-0.0250515	0.0112059	-2.23556	0.0303865	0.000384585	0.527442	16513	-0.0250515	0.0303865	0.0112059	-2.23556	Left Arm Body Mineral Density (grams/cm^2)	anthropometric	dexa	Vitamin E as alpha-tocopherol (mg)	nutrients	dietary interview	4	1	1	> BY & Bonf.	dexa	dietary interview	39177	1	Dietary Interview+Behavior	0.824637
expo	DR1TATOC	DXXLAFAT	-0.0486219	0.0144168	0.0433277	0.0342135	-3.37259	1.51836	4.55509	0.341396	4	2	-9	-2	-0.0530098	0.0137715	-3.84924	0.000371608	0.00171835	0.191395	16501	-0.0530098	0.000371608	0.0137715	-3.84924	Left Arm Fat (grams)	anthropometric	dexa	Vitamin E as alpha-tocopherol (mg)	nutrients	dietary interview	4	0.0386911	1	BY<0.05	dexa	dietary interview	39177	1	Dietary Interview+Behavior	0.0128773
expo	DR1TATOC	DXXLALI	-0.00507609	0.00697603	0.519476	0.656556	-0.727648	0.713324	2.13997	0	4	2	-7	-2	-0.0105887	0.00890606	-1.18893	0.240702	6.87088e-05	0.547912	16513	-0.0105887	0.240702	0.00890606	-1.18893	Left Arm Lean incl BMC (grams)	anthropometric	dexa	Vitamin E as alpha-tocopherol (mg)	nutrients	dietary interview	4	1	1	> BY & Bonf.	dexa	dietary interview	39177	1	Dietary Interview+Behavior	1
expo	DR1TATOC	DXXLLA	-0.000664179	0.00341255	0.858119	0.908986	-0.194628	0.204389	0.613167	0	4	2	-3	-2	-0.00431765	0.00890533	-0.484839	0.630142	1.13354e-05	0.454472	16271	-0.00431765	0.630142	0.00890533	-0.484839	Left Leg Area(cm^2)	anthropometric	dexa	Vitamin E as alpha-tocopherol (mg)	nutrients	dietary interview	4	1	1	> BY & Bonf.	dexa	dietary interview	39177	1	Dietary Interview+Behavior	1
expo	DR1TATOC	DXXLLBMC	-0.00497189	0.00711062	0.534751	0.744741	-0.69922	0.704494	2.11348	0	4	2	-3	-2	-0.00687236	0.00887665	-0.774206	0.442858	2.8718e-05	0.467142	16271	-0.00687236	0.442858	0.00887665	-0.774206	Left Leg Bone Mineral Content (grams)	anthropometric	dexa	Vitamin E as alpha-tocopherol (mg)	nutrients	dietary interview	4	1	1	> BY & Bonf.	dexa	dietary interview	39177	1	Dietary Interview+Behavior	1
expo	DR1TATOC	DXXLLBMD	-0.00256094	0.0094489	0.803946	0.82047	-0.27103	0.753837	2.26151	0	4	2	-1	-2	-0.00975803	0.0116769	-0.835667	0.407758	5.78986e-05	0.402568	16271	-0.00975803	0.407758	0.0116769	-0.835667	Left Leg Bone Mineral Density (grams/cm^2)	anthropometric	dexa	Vitamin E as alpha-tocopherol (mg)	nutrients	dietary interview	4	1	1	> BY & Bonf.	dexa	dietary interview	39177	1	Dietary Interview+Behavior	1
expo	DR1TATOC	DXXLLFAT	-0.0430884	0.00808539	0.0129124	0.079172	-5.32917	0.427973	1.28392	0	4	2	-9	-2	-0.0456297	0.0134727	-3.38683	0.00147719	0.00126277	0.202279	16249	-0.0456297	0.00147719	0.0134727	-3.38683	Left Leg Fat (grams)	anthropometric	dexa	Vitamin E as alpha-tocopherol (mg)	nutrients	dietary interview	4	0.121203	1	> BY & Bonf.	dexa	dietary interview	39177	1	Dietary Interview+Behavior	0.0463674
expo	DR1TATOC	DXXLLLI	0.000303167	0.00565117	0.960589	0.990818	0.0536467	0.306201	0.918602	0	4	2	-3	0	-0.00076696	0.0107784	-0.0711573	0.943588	3.57675e-07	0.441641	16271	-0.00076696	0.943588	0.0107784	-0.0711573	Left Leg Lean incl Bone Mineral Content (grams)	anthropometric	dexa	Vitamin E as alpha-tocopherol (mg)	nutrients	dietary interview	4	1	1	> BY & Bonf.	dexa	dietary interview	39177	1	Dietary Interview+Behavior	1
expo	DR1TATOC	DXXLRA	-0.0223948	0.0137325	0.201432	0.367189	-1.63078	1.13649	3.40946	0.120095	4	2	-9	-2	-0.0241945	0.013026	-1.85741	0.0698047	0.000356512	0.306516	16210	-0.0241945	0.0698047	0.013026	-1.85741	Left Ribs Area(cm^2)	anthropometric	dexa	Vitamin E as alpha-tocopherol (mg)	nutrients	dietary interview	4	1	1	> BY & Bonf.	dexa	dietary interview	39177	1	Dietary Interview+Behavior	1
expo	DR1TATOC	DXXLRBMC	-0.0178208	0.0195067	0.428306	0.335697	-0.913571	2.66871	8.00614	0.625288	4	2	-9	-2	-0.0276792	0.0128222	-2.15869	0.036245	0.000466604	0.363289	16210	-0.0276792	0.036245	0.0128222	-2.15869	Left Ribs Bone Mineral Content (grams)	anthropometric	dexa	Vitamin E as alpha-tocopherol (mg)	nutrients	dietary interview	4	1	1	> BY & Bonf.	dexa	dietary interview	39177	1	Dietary Interview+Behavior	1
expo	DR1TATOC	DXXLRBMD	-0.0187669	0.0167809	0.3449	0.43682	-1.11835	1.60426	4.81279	0.376661	4	2	-9	-2	-0.0230812	0.0149532	-1.54356	0.129698	0.000324456	0.294524	16210	-0.0230812	0.129698	0.0149532	-1.54356	Left Ribs Bone Mineral Density (grams/cm^2)	anthropometric	dexa	Vitamin E as alpha-tocopherol (mg)	nutrients	dietary interview	4	1	1	> BY & Bonf.	dexa	dietary interview	39177	1	Dietary Interview+Behavior	1
expo	DR1TATOC	DXXLSA	0.00976353	0.00901772	0.358197	0.66462	1.08271	0.629513	1.88854	0	4	2	5	2	0.011219	0.0122373	0.916787	0.364142	7.6657e-05	0.436485	16210	0.011219	0.364142	0.0122373	0.916787	Lumbar Spine Area (cm^2)	anthropometric	dexa	Vitamin E as alpha-tocopherol (mg)	nutrients	dietary interview	4	1	1	> BY & Bonf.	dexa	dietary interview	39177	1	Dietary Interview+Behavior	1
expo	DR1TATOC	DXXLSBMC	0.00466539	0.0136612	0.755244	0.947634	0.341506	1.06576	3.19728	0.0617015	4	2	7	2	-0.00101186	0.0147514	-0.0685946	0.945616	6.23568e-07	0.361584	16210	-0.00101186	0.945616	0.0147514	-0.0685946	Lumbar Spine Bone Mineral Content (grams)	anthropometric	dexa	Vitamin E as alpha-tocopherol (mg)	nutrients	dietary interview	4	1	1	> BY & Bonf.	dexa	dietary interview	39177	1	Dietary Interview+Behavior	1
expo	DR1TATOC	DXXLSBMD	-0.00550049	0.0164748	0.760451	0.715945	-0.333873	1.46533	4.396	0.317561	4	2	1	0	-0.0169918	0.0149798	-1.13432	0.262668	0.000175841	0.314952	16210	-0.0169918	0.262668	0.0149798	-1.13432	Lumbar Spine Bone Mineral Density (grams/cm^2)	anthropometric	dexa	Vitamin E as alpha-tocopherol (mg)	nutrients	dietary interview	4	1	1	> BY & Bonf.	dexa	dietary interview	39177	1	Dietary Interview+Behavior	1
expo	DR1TATOC	DXXPEA	0.00693849	0.0143827	0.662519	0.39736	0.48242	2.63931	7.91794	0.621114	4	2	7	2	0.0222348	0.0114767	1.93738	0.0589903	0.000301096	0.322535	16210	0.0222348	0.0589903	0.0114767	1.93738	Pelvis Area (cm^2)	anthropometric	dexa	Vitamin E as alpha-tocopherol (mg)	nutrients	dietary interview	4	1	1	> BY & Bonf.	dexa	dietary interview	39177	1	Dietary Interview+Behavior	1
expo	DR1TATOC	DXXPEBMC	-0.00340331	0.0158698	0.843944	0.922515	-0.214452	1.72583	5.17748	0.420567	4	2	-1	0	-0.00292908	0.0128199	-0.228479	0.820309	5.22519e-06	0.334398	16210	-0.00292908	0.820309	0.0128199	-0.228479	Pelvis Bone Mineral Content (grams)	anthropometric	dexa	Vitamin E as alpha-tocopherol (mg)	nutrients	dietary interview	4	1	1	> BY & Bonf.	dexa	dietary interview	39177	1	Dietary Interview+Behavior	1
expo	DR1TATOC	DXXPEBMD	-0.0304984	0.0200201	0.225044	0.201565	-1.52339	2.20926	6.62778	0.54736	4	2	-9	-2	-0.0400232	0.0147495	-2.71354	0.00940079	0.000975585	0.319093	16210	-0.0400232	0.00940079	0.0147495	-2.71354	Pelvis Bone Mineral Density (grams/cm^2)	anthropometric	dexa	Vitamin E as alpha-tocopherol (mg)	nutrients	dietary interview	4	0.526109	1	> BY & Bonf.	dexa	dietary interview	39177	1	Dietary Interview+Behavior	0.406173
expo	DR1TATOC	DXXRAA	-0.00631718	0.0121009	0.637737	0.658316	-0.522041	1.86996	5.60988	0.465229	4	2	-3	0	-0.00974536	0.00935146	-1.04212	0.302922	5.80175e-05	0.555498	16445	-0.00974536	0.302922	0.00935146	-1.04212	Right Arm Area (cm^2)	anthropometric	dexa	Vitamin E as alpha-tocopherol (mg)	nutrients	dietary interview	4	1	1	> BY & Bonf.	dexa	dietary interview	39177	1	Dietary Interview+Behavior	1
expo	DR1TATOC	DXXRABMC	-0.00418471	0.00807879	0.640245	0.743785	-0.517986	0.848174	2.54452	0	4	2	-7	-2	-0.00876167	0.00955187	-0.917273	0.36389	4.68961e-05	0.571303	16445	-0.00876167	0.36389	0.00955187	-0.917273	Right Arm Bone Mineral Content (grams)	anthropometric	dexa	Vitamin E as alpha-tocopherol (mg)	nutrients	dietary interview	4	1	1	> BY & Bonf.	dexa	dietary interview	39177	1	Dietary Interview+Behavior	1
expo	DR1TATOC	DXXRABMD	-0.00806969	0.0118548	0.544885	0.720496	-0.680711	1.67179	5.01536	0.401837	4	2	-7	-2	-0.00719658	0.0105809	-0.680146	0.499896	3.16385e-05	0.52271	16445	-0.00719658	0.499896	0.0105809	-0.680146	Right Arm Bone Mineral Density (grams/cm^2)	anthropometric	dexa	Vitamin E as alpha-tocopherol (mg)	nutrients	dietary interview	4	1	1	> BY & Bonf.	dexa	dietary interview	39177	1	Dietary Interview+Behavior	1
expo	DR1TATOC	DXXRAFAT	-0.0440774	0.0138611	0.0500969	0.0603054	-3.17993	1.27599	3.82797	0.216296	4	2	-9	-2	-0.0505597	0.0149529	-3.38125	0.00150124	0.00155745	0.186262	16404	-0.0505597	0.00150124	0.0149529	-3.38125	Right Arm Fat (grams)	anthropometric	dexa	Vitamin E as alpha-tocopherol (mg)	nutrients	dietary interview	4	0.122846	1	> BY & Bonf.	dexa	dietary interview	39177	1	Dietary Interview+Behavior	0.0434572
expo	DR1TATOC	DXXRALI	0.00224868	0.00725333	0.776834	0.997738	0.31002	0.757855	2.27357	0	4	2	-3	0	-0.0026058	0.00902344	-0.288781	0.774075	4.14806e-06	0.5664	16445	-0.0026058	0.774075	0.00902344	-0.288781	Right Arm Lean incl Bone Mineral Content (grams)	anthropometric	dexa	Vitamin E as alpha-tocopherol (mg)	nutrients	dietary interview	4	1	1	> BY & Bonf.	dexa	dietary interview	39177	1	Dietary Interview+Behavior	1
expo	DR1TATOC	DXXRLA	-0.0038391	0.00298937	0.289246	0.848458	-1.28425	0.173796	0.521387	0	4	2	-1	0	-0.00271305	0.00923856	-0.293666	0.770364	4.51687e-06	0.447432	16239	-0.00271305	0.770364	0.00923856	-0.293666	Right Leg Area (cm^2)	anthropometric	dexa	Vitamin E as alpha-tocopherol (mg)	nutrients	dietary interview	4	1	1	> BY & Bonf.	dexa	dietary interview	39177	1	Dietary Interview+Behavior	1
expo	DR1TATOC	DXXRLBMC	-0.00212929	0.00931432	0.833873	0.909614	-0.228605	1.05533	3.16598	0.0524261	4	2	1	0	-0.00243935	0.00993198	-0.245605	0.807105	3.65148e-06	0.464639	16239	-0.00243935	0.807105	0.00993198	-0.245605	Right Leg Bone Mineral Content (grams)	anthropometric	dexa	Vitamin E as alpha-tocopherol (mg)	nutrients	dietary interview	4	1	1	> BY & Bonf.	dexa	dietary interview	39177	1	Dietary Interview+Behavior	1
expo	DR1TATOC	DXXRLBMD	0.00454033	0.0123076	0.736696	0.91545	0.368905	1.34794	4.04381	0.258126	4	2	5	2	-0.00252756	0.0119022	-0.212361	0.832785	3.92036e-06	0.417782	16239	-0.00252756	0.832785	0.0119022	-0.212361	Right Leg Bone Mineral Density (grams/cm^2)	anthropometric	dexa	Vitamin E as alpha-tocopherol (mg)	nutrients	dietary interview	4	1	1	> BY & Bonf.	dexa	dietary interview	39177	1	Dietary Interview+Behavior	1
expo	DR1TATOC	DXXRLFAT	-0.0431129	0.0110641	0.0299879	0.0872287	-3.89665	0.806152	2.41846	0	4	2	-9	-2	-0.0419969	0.0131711	-3.18856	0.00260262	0.00107906	0.206137	16205	-0.0419969	0.00260262	0.0131711	-3.18856	Right Leg Fat (grams)	anthropometric	dexa	Vitamin E as alpha-tocopherol (mg)	nutrients	dietary interview	4	0.190887	1	> BY & Bonf.	dexa	dietary interview	39177	1	Dietary Interview+Behavior	0.0717572
expo	DR1TATOC	DXXRLLI	0.00152173	0.00663966	0.833459	0.929417	0.229188	0.421799	1.2654	0	4	2	1	0	0.0020438	0.0114169	0.179015	0.85873	2.56329e-06	0.437683	16239	0.0020438	0.85873	0.0114169	0.179015	Right Leg Lean incl Bone Mineral Content (grams)	anthropometric	dexa	Vitamin E as alpha-tocopherol (mg)	nutrients	dietary interview	4	1	1	> BY & Bonf.	dexa	dietary interview	39177	1	Dietary Interview+Behavior	1
expo	DR1TATOC	DXXRRA	-0.0162857	0.0177882	0.427421	0.329356	-0.915539	2.33244	6.99733	0.571265	4	2	-9	-2	-0.0310259	0.0134711	-2.30315	0.0259467	0.00058626	0.3074	16210	-0.0310259	0.0259467	0.0134711	-2.30315	Right Ribs Area (cm^2)	anthropometric	dexa	Vitamin E as alpha-tocopherol (mg)	nutrients	dietary interview	4	1	1	> BY & Bonf.	dexa	dietary interview	39177	1	Dietary Interview+Behavior	0.516019
expo	DR1TATOC	DXXRRBMC	-0.0109687	0.0221053	0.653828	0.311922	-0.496204	4.19906	12.5972	0.761852	4	2	-7	-2	-0.035077	0.0132778	-2.64178	0.0113022	0.000749352	0.328921	16210	-0.035077	0.0113022	0.0132778	-2.64178	Right Ribs Bone Mineral Content (grams)	anthropometric	dexa	Vitamin E as alpha-tocopherol (mg)	nutrients	dietary interview	4	0.606936	1	> BY & Bonf.	dexa	dietary interview	39177	1	Dietary Interview+Behavior	0.30287
expo	DR1TATOC	DXXRRBMD	-0.00801267	0.0186935	0.697104	0.555489	-0.428633	1.92242	5.76727	0.479823	4	2	-9	-2	-0.0269611	0.0161815	-1.66617	0.102626	0.000442706	0.27702	16210	-0.0269611	0.102626	0.0161815	-1.66617	Right Ribs Bone Mineral Density (grams/cm^2)	anthropometric	dexa	Vitamin E as alpha-tocopherol (mg)	nutrients	dietary interview	4	1	1	> BY & Bonf.	dexa	dietary interview	39177	1	Dietary Interview+Behavior	1
expo	DR1TATOC	DXXTRFAT	-0.0465149	0.00988082	0.0181413	0.0298253	-4.70759	0.82229	2.46687	0	4	2	-9	-2	-0.0528792	0.0134433	-3.93351	0.000286697	0.00170289	0.247034	16199	-0.0528792	0.000286697	0.0134433	-3.93351	Trunk Fat (grams)	anthropometric	dexa	Vitamin E as alpha-tocopherol (mg)	nutrients	dietary interview	4	0.0310545	1	BY<0.05	dexa	dietary interview	39177	1	Dietary Interview+Behavior	0.00910884
expo	DR1TATOC	DXXTRLI	-0.0162025	0.00906052	0.171689	0.445942	-1.78825	0.798985	2.39696	0	4	2	-7	-2	-0.0150551	0.010528	-1.43001	0.159621	0.000138041	0.48382	16210	-0.0150551	0.159621	0.010528	-1.43001	Trunk Lean incl Bone Mineral Content (grams)	anthropometric	dexa	Vitamin E as alpha-tocopherol (mg)	nutrients	dietary interview	4	1	1	> BY & Bonf.	dexa	dietary interview	39177	1	Dietary Interview+Behavior	1
expo	DR1TATOC	DXXTSA	-0.0168792	0.00724081	0.102043	0.388633	-2.33112	0.440462	1.32138	0	4	2	-3	0	-0.0229129	0.0119678	-1.91455	0.0619204	0.000319743	0.508375	16210	-0.0229129	0.0619204	0.0119678	-1.91455	Thoracic Spine Area (cm^2)	anthropometric	dexa	Vitamin E as alpha-tocopherol (mg)	nutrients	dietary interview	4	1	1	> BY & Bonf.	dexa	dietary interview	39177	1	Dietary Interview+Behavior	1
expo	DR1TATOC	DXXTSBMC	-0.0217844	0.0146612	0.234008	0.232166	-1.48585	1.69884	5.09653	0.411364	4	2	-3	0	-0.0361623	0.01291	-2.80111	0.00748079	0.000796441	0.462358	16210	-0.0361623	0.00748079	0.01291	-2.80111	Thoracic Spine Bone Mineral Content (grams)	anthropometric	dexa	Vitamin E as alpha-tocopherol (mg)	nutrients	dietary interview	4	0.440206	1	> BY & Bonf.	dexa	dietary interview	39177	1	Dietary Interview+Behavior	0.209565
expo	DR1TATOC	DXXTSBMD	-0.0196024	0.0145587	0.270853	0.310661	-1.34644	1.33114	3.99342	0.248764	4	2	-3	0	-0.0389943	0.0157343	-2.4783	0.0170183	0.000926067	0.3571	16210	-0.0389943	0.0170183	0.0157343	-2.4783	Thoracic Spine Bone Mineral Density (grams/cm^2)	anthropometric	dexa	Vitamin E as alpha-tocopherol (mg)	nutrients	dietary interview	4	0.832596	1	> BY & Bonf.	dexa	dietary interview	39177	1	Dietary Interview+Behavior	0.554217
expo	DR1TB12A	DXDHELE	-0.0214836	0.00481019	0.0209086	0.22299	-4.46628	0.367762	1.10329	0	4	2	-9	-2	-0.0187321	0.00863116	-2.17028	0.0353022	0.000341725	0.386786	16563	-0.0187321	0.0353022	0.00863116	-2.17028	Head Lean excl Bone Mineral Content (grams)	anthropometric	dexa	Added vitamin B12 (mcg)	nutrients	dietary interview	4	1	1	> BY & Bonf.	dexa	dietary interview	39177	1	Dietary Interview+Behavior	0.786086
expo	DR1TB12A	DXDHEPF	-0.0415607	0.00637433	0.00733025	0.0303	-6.52001	0.500893	1.50268	0	4	2	-9	-2	-0.0422092	0.0114341	-3.69152	0.000600121	0.00173508	0.0960442	16563	-0.0422092	0.000600121	0.0114341	-3.69152	Head Percent Fat	anthropometric	dexa	Added vitamin B12 (mcg)	nutrients	dietary interview	4	0.0576697	1	> BY & Bonf.	dexa	dietary interview	39177	1	Dietary Interview+Behavior	0.0372257
expo	DR1TB12A	DXDHETOT	-0.0206278	0.00548785	0.0329167	0.245808	-3.75882	0.484296	1.45289	0	4	2	-9	-2	-0.017467	0.00840715	-2.07763	0.0434785	0.000297127	0.385247	16563	-0.017467	0.0434785	0.00840715	-2.07763	Head Total (grams)	anthropometric	dexa	Added vitamin B12 (mcg)	nutrients	dietary interview	4	1	1	> BY & Bonf.	dexa	dietary interview	39177	1	Dietary Interview+Behavior	0.88495
expo	DR1TB12A	DXDLALE	0.00135248	0.00443109	0.780147	0.909272	0.305225	0.355463	1.06639	0	4	2	-5	0	0.00132649	0.0087036	0.152407	0.879548	1.71201e-06	0.54444	16501	0.00132649	0.879548	0.0087036	0.152407	Left Arm Lean excl Body Mineral Content (grams)	anthropometric	dexa	Added vitamin B12 (mcg)	nutrients	dietary interview	4	1	1	> BY & Bonf.	dexa	dietary interview	39177	1	Dietary Interview+Behavior	1
expo	DR1TB12A	DXDLAPF	-0.0365891	0.00843804	0.0226289	0.0348616	-4.33621	0.967482	2.90245	0	4	2	-9	-2	-0.036745	0.00877563	-4.18716	0.00012965	0.0013137	0.404044	16501	-0.036745	0.00012965	0.00877563	-4.18716	Left Arm Percent Fat	anthropometric	dexa	Added vitamin B12 (mcg)	nutrients	dietary interview	4	0.015943	1	BY<0.05	dexa	dietary interview	39177	1	Dietary Interview+Behavior	0.0055373
expo	DR1TB12A	DXDLATOT	-0.0189619	0.00938038	0.136466	0.383152	-2.02145	0.855158	2.56547	0	4	2	-9	-2	-0.0179558	0.0110125	-1.63049	0.109979	0.000313575	0.366297	16450	-0.0179558	0.109979	0.0110125	-1.63049	Left Arm Total (grams)	anthropometric	dexa	Added vitamin B12 (mcg)	nutrients	dietary interview	4	1	1	> BY & Bonf.	dexa	dietary interview	39177	1	Dietary Interview+Behavior	1
expo	DR1TB12A	DXDLLLE	-0.00930507	0.00552273	0.190602	0.66349	-1.68487	0.391379	1.17414	0	4	2	-9	-2	-0.00722578	0.00927805	-0.778804	0.440171	5.08518e-05	0.43455	16249	-0.00722578	0.440171	0.00927805	-0.778804	Left Leg Lean excl Bone Mineral Content (grams)	anthropometric	dexa	Added vitamin B12 (mcg)	nutrients	dietary interview	4	1	1	> BY & Bonf.	dexa	dietary interview	39177	1	Dietary Interview+Behavior	1
expo	DR1TB12A	DXDLLPF	-0.0308569	0.00813493	0.0321543	0.0971138	-3.79314	0.904669	2.71401	0	4	2	-9	-2	-0.0277388	0.00943616	-2.93962	0.00517118	0.000749395	0.418933	16249	-0.0277388	0.00517118	0.00943616	-2.93962	Left Leg Percent Fat	anthropometric	dexa	Added vitamin B12 (mcg)	nutrients	dietary interview	4	0.329081	1	> BY & Bonf.	dexa	dietary interview	39177	1	Dietary Interview+Behavior	0.151375
expo	DR1TB12A	DXDLLTOT	-0.0225998	0.00779358	0.0625126	0.377902	-2.8998	0.463029	1.38909	0	4	2	-9	-2	-0.0196968	0.0122744	-1.60471	0.115555	0.00037771	0.256983	16200	-0.0196968	0.115555	0.0122744	-1.60471	Left Leg Total (grams)	anthropometric	dexa	Added vitamin B12 (mcg)	nutrients	dietary interview	4	1	1	> BY & Bonf.	dexa	dietary interview	39177	1	Dietary Interview+Behavior	1
expo	DR1TB12A	DXDRALE	-0.00408596	0.00330466	0.304276	0.806067	-1.23643	0.24536	0.736081	0	4	2	-9	-2	-0.00363435	0.0075922	-0.478696	0.634473	1.28524e-05	0.561145	16404	-0.00363435	0.634473	0.0075922	-0.478696	Right Arm Lean excl Bone Mineral Content (grams)	anthropometric	dexa	Added vitamin B12 (mcg)	nutrients	dietary interview	4	1	1	> BY & Bonf.	dexa	dietary interview	39177	1	Dietary Interview+Behavior	1
expo	DR1TB12A	DXDRAPF	-0.0380907	0.00809874	0.0181863	0.016256	-4.70329	1.0265	3.07949	0.0258117	4	2	-9	-2	-0.0403623	0.00853103	-4.73123	2.23831e-05	0.0015852	0.387618	16404	-0.0403623	2.23831e-05	0.00853103	-4.73123	Right Arm Percent Fat	anthropometric	dexa	Added vitamin B12 (mcg)	nutrients	dietary interview	4	0.00356026	1	BY<0.05	dexa	dietary interview	39177	1	Dietary Interview+Behavior	0.00166612
expo	DR1TB12A	DXDRATOT	-0.0250988	0.00532279	0.0180605	0.186149	-4.71534	0.338263	1.01479	0	4	2	-9	-2	-0.0253861	0.0097286	-2.60943	0.0122699	0.000626964	0.390292	16350	-0.0253861	0.0122699	0.0097286	-2.60943	Right Arm Total (grams)	anthropometric	dexa	Added vitamin B12 (mcg)	nutrients	dietary interview	4	0.646881	1	> BY & Bonf.	dexa	dietary interview	39177	1	Dietary Interview+Behavior	0.225417
expo	DR1TB12A	DXDRLLE	-0.017063	0.00741402	0.104849	0.437952	-2.30145	0.895182	2.68555	0	4	2	-9	-2	-0.00972228	0.0092423	-1.05193	0.298447	9.20288e-05	0.42942	16205	-0.00972228	0.298447	0.0092423	-1.05193	Right Leg Lean excl Bone Mineral Content (grams)	anthropometric	dexa	Added vitamin B12 (mcg)	nutrients	dietary interview	4	1	1	> BY & Bonf.	dexa	dietary interview	39177	1	Dietary Interview+Behavior	1
expo	DR1TB12A	DXDRLPF	-0.0330786	0.00671281	0.0160188	0.066726	-4.92768	0.596643	1.78993	0	4	2	-9	-2	-0.0316076	0.00902302	-3.503	0.00105216	0.000972682	0.420584	16205	-0.0316076	0.00105216	0.00902302	-3.503	Right Leg Percent Fat	anthropometric	dexa	Added vitamin B12 (mcg)	nutrients	dietary interview	4	0.0918156	1	> BY & Bonf.	dexa	dietary interview	39177	1	Dietary Interview+Behavior	0.0415328
expo	DR1TB12A	DXDRLTOT	-0.0306727	0.00839581	0.0354097	0.22468	-3.65333	0.595066	1.7852	0	4	2	-9	-2	-0.0250231	0.0121873	-2.05321	0.0458923	0.000609539	0.256828	16154	-0.0250231	0.0458923	0.0121873	-2.05321	Right Leg Total (grams)	anthropometric	dexa	Added vitamin B12 (mcg)	nutrients	dietary interview	4	1	1	> BY & Bonf.	dexa	dietary interview	39177	1	Dietary Interview+Behavior	0.673532
expo	DR1TB12A	DXDSTA	-0.00904348	0.00918632	0.397482	0.711575	-0.984451	1.20624	3.61872	0.170979	4	2	-9	-2	-0.00479033	0.00912837	-0.524773	0.602317	2.23446e-05	0.522467	15238	-0.00479033	0.602317	0.00912837	-0.524773	Subtotal Area (cm^2)	anthropometric	dexa	Added vitamin B12 (mcg)	nutrients	dietary interview	4	1	1	> BY & Bonf.	dexa	dietary interview	39177	1	Dietary Interview+Behavior	1
expo	DR1TB12A	DXDSTBMC	-0.00413212	0.0132891	0.776199	0.864699	-0.31094	2.27225	6.81674	0.559907	4	2	-9	-2	-0.00331273	0.0093577	-0.354011	0.724984	1.0686e-05	0.497378	15238	-0.00331273	0.724984	0.0093577	-0.354011	Subtotal Bone Mineral Content (grams)	anthropometric	dexa	Added vitamin B12 (mcg)	nutrients	dietary interview	4	1	1	> BY & Bonf.	dexa	dietary interview	39177	1	Dietary Interview+Behavior	1
expo	DR1TB12A	DXDSTBMD	0.00111879	0.0121423	0.932395	0.948652	0.0921404	2.07055	6.21165	0.517037	4	2	-7	0	-0.00481918	0.0092923	-0.518621	0.606566	2.26146e-05	0.44143	15238	-0.00481918	0.606566	0.0092923	-0.518621	Subtotal Bone Mineral Density (grams/cm^2)	anthropometric	dexa	Added vitamin B12 (mcg)	nutrients	dietary interview	4	1	1	> BY & Bonf.	dexa	dietary interview	39177	1	Dietary Interview+Behavior	1
expo	DR1TB12A	DXDSTFAT	-0.0560498	0.0112763	0.0156434	0.0115619	-4.97057	1.15923	3.47769	0.137359	4	2	-9	-2	-0.0518778	0.0110231	-4.7063	2.42926e-05	0.00262061	0.22163	15735	-0.0518778	2.42926e-05	0.0110231	-4.7063	Subtotal Fat (g)	anthropometric	dexa	Added vitamin B12 (mcg)	nutrients	dietary interview	4	0.00381633	1	BY<0.05	dexa	dietary interview	39177	1	Dietary Interview+Behavior	0.00133876
expo	DR1TB12A	DXDSTLE	-0.0212955	0.00813269	0.0791034	0.242205	-2.6185	0.93848	2.81544	0	4	2	-9	-2	-0.0189865	0.00866488	-2.1912	0.0336557	0.000351016	0.491773	15735	-0.0189865	0.0336557	0.00866488	-2.1912	Subtotal Lean excl BMC (g)	anthropometric	dexa	Added vitamin B12 (mcg)	nutrients	dietary interview	4	1	1	> BY & Bonf.	dexa	dietary interview	39177	1	Dietary Interview+Behavior	0.573511
expo	DR1TB12A	DXDSTLI	-0.0194416	0.00972455	0.139431	0.32085	-1.99923	1.25123	3.75369	0.200786	4	2	-9	-2	-0.0165819	0.00909112	-1.82397	0.0748018	0.00026775	0.49702	15209	-0.0165819	0.0748018	0.00909112	-1.82397	Subtotal Lean incl BMC (g)	anthropometric	dexa	Added vitamin B12 (mcg)	nutrients	dietary interview	4	1	1	> BY & Bonf.	dexa	dietary interview	39177	1	Dietary Interview+Behavior	1
expo	DR1TB12A	DXDSTPF	-0.0521931	0.00892897	0.00997859	0.00521691	-5.84537	0.984405	2.95321	0	4	2	-9	-2	-0.0498678	0.00935181	-5.33242	3.01892e-06	0.00242147	0.359025	15735	-0.0498678	3.01892e-06	0.00935181	-5.33242	Subtotal Percent Fat	anthropometric	dexa	Added vitamin B12 (mcg)	nutrients	dietary interview	4	0.000633566	0.373663	BY<0.05	dexa	dietary interview	39177	1	Dietary Interview+Behavior	0.000244359
expo	DR1TB12A	DXDSTTOT	-0.0432061	0.0101878	0.0240065	0.0458026	-4.24096	1.04083	3.12249	0.0392283	4	2	-9	-2	-0.0387271	0.0105417	-3.6737	0.000633175	0.00146039	0.340864	15735	-0.0387271	0.000633175	0.0105417	-3.6737	Subtotal (Total excl Head) (g)	anthropometric	dexa	Added vitamin B12 (mcg)	nutrients	dietary interview	4	0.0602191	1	> BY & Bonf.	dexa	dietary interview	39177	1	Dietary Interview+Behavior	0.0221625
expo	DR1TB12A	DXDTOA	-0.00651162	0.00755482	0.452122	0.785429	-0.861916	0.875583	2.62675	0	4	2	-9	-2	-0.00324751	0.00875904	-0.370761	0.712555	1.02735e-05	0.519777	15473	-0.00324751	0.712555	0.00875904	-0.370761	Total Area (cm^2)	anthropometric	dexa	Added vitamin B12 (mcg)	nutrients	dietary interview	4	1	1	> BY & Bonf.	dexa	dietary interview	39177	1	Dietary Interview+Behavior	1
expo	DR1TB12A	DXDTOBMC	0.00180409	0.0115905	0.886191	0.922977	0.155652	1.97788	5.93363	0.494407	4	2	-5	0	0.000433152	0.00882312	0.0490928	0.961063	1.82767e-07	0.507762	15473	0.000433152	0.961063	0.00882312	0.0490928	Total Bone Mineral Content (g)	anthropometric	dexa	Added vitamin B12 (mcg)	nutrients	dietary interview	4	1	1	> BY & Bonf.	dexa	dietary interview	39177	1	Dietary Interview+Behavior	1
expo	DR1TB12A	DXDTOBMD	0.00988682	0.0111454	0.440377	0.691643	0.887078	2.14396	6.43187	0.533573	4	2	-3	0	0.0012674	0.00907484	0.13966	0.889552	1.56474e-06	0.451673	15473	0.0012674	0.889552	0.00907484	0.13966	Total Bone Mineral Density (g/cm^2)	anthropometric	dexa	Added vitamin B12 (mcg)	nutrients	dietary interview	4	1	1	> BY & Bonf.	dexa	dietary interview	39177	1	Dietary Interview+Behavior	1
expo	DR1TB12A	DXDTOFAT	-0.0548996	0.0111063	0.0158826	0.0141262	-4.9431	1.09966	3.29899	0.090631	4	2	-9	-2	-0.0510958	0.0110992	-4.60356	3.39962e-05	0.00254342	0.218869	15439	-0.0510958	3.39962e-05	0.0110992	-4.60356	Total Fat (g)	anthropometric	dexa	Added vitamin B12 (mcg)	nutrients	dietary interview	4	0.00509306	1	BY<0.05	dexa	dietary interview	39177	1	Dietary Interview+Behavior	0.00186806
expo	DR1TB12A	DXDTOLE	-0.0216113	0.00813611	0.0765855	0.231288	-2.65622	0.950551	2.85165	0	4	2	-9	-2	-0.019352	0.00860127	-2.2499	0.0293918	0.000364663	0.492079	15735	-0.019352	0.0293918	0.00860127	-2.2499	Total Lean excl BMC (g)	anthropometric	dexa	Added vitamin B12 (mcg)	nutrients	dietary interview	4	1	1	> BY & Bonf.	dexa	dietary interview	39177	1	Dietary Interview+Behavior	0.507529
expo	DR1TB12A	DXDTOLI	-0.0202964	0.00797398	0.0842863	0.26162	-2.54532	0.898699	2.6961	0	4	2	-9	-2	-0.0182903	0.00866665	-2.11042	0.0404133	0.000325903	0.497485	15439	-0.0182903	0.0404133	0.00866665	-2.11042	Total Lean incl BMC (g)	anthropometric	dexa	Added vitamin B12 (mcg)	nutrients	dietary interview	4	1	1	> BY & Bonf.	dexa	dietary interview	39177	1	Dietary Interview+Behavior	0.66058
expo	DR1TB12A	DXDTOPF	-0.0508993	0.00909187	0.0112598	0.0068419	-5.59833	0.995335	2.98601	0	4	2	-9	-2	-0.0490677	0.00940149	-5.21914	4.41997e-06	0.00234552	0.355711	15439	-0.0490677	4.41997e-06	0.00940149	-5.21914	Total Percent Fat	anthropometric	dexa	Added vitamin B12 (mcg)	nutrients	dietary interview	4	0.000884833	0.547077	BY<0.05	dexa	dietary interview	39177	1	Dietary Interview+Behavior	0.00035672
expo	DR1TB12A	DXDTOTOT	-0.0417804	0.00986463	0.0240905	0.0533362	-4.23538	0.961711	2.88513	0	4	2	-9	-2	-0.0378502	0.0105534	-3.58654	0.000821708	0.00139568	0.34376	15439	-0.0378502	0.000821708	0.0105534	-3.58654	Total Lean+Fat (g)	anthropometric	dexa	Added vitamin B12 (mcg)	nutrients	dietary interview	4	0.0748674	1	> BY & Bonf.	dexa	dietary interview	39177	1	Dietary Interview+Behavior	0.0268626
expo	DR1TB12A	DXDTRA	-0.0082236	0.00700471	0.325108	0.68452	-1.17401	0.748866	2.2466	0	4	2	-9	-2	-0.00556924	0.00922073	-0.603991	0.548882	3.01832e-05	0.469535	16217	-0.00556924	0.548882	0.00922073	-0.603991	Trunk Bone area (cm^2)	anthropometric	dexa	Added vitamin B12 (mcg)	nutrients	dietary interview	4	1	1	> BY & Bonf.	dexa	dietary interview	39177	1	Dietary Interview+Behavior	1
expo	DR1TB12A	DXDTRBMC	-0.00207632	0.0121966	0.875656	0.956314	-0.170238	1.93514	5.80542	0.483241	4	2	-9	-2	-0.000852187	0.0102723	-0.0829601	0.934251	7.06738e-07	0.413299	16210	-0.000852187	0.934251	0.0102723	-0.0829601	Trunk Bone Mineral Content (grams)	anthropometric	dexa	Added vitamin B12 (mcg)	nutrients	dietary interview	4	1	1	> BY & Bonf.	dexa	dietary interview	39177	1	Dietary Interview+Behavior	1
expo	DR1TB12A	DXDTRBMD	0.00460522	0.0134956	0.755426	0.876516	0.341238	2.09847	6.2954	0.523461	4	2	-5	0	-0.000753017	0.0108009	-0.0697182	0.944727	5.51802e-07	0.332651	16217	-0.000753017	0.944727	0.0108009	-0.0697182	Trunk Bone BMD (g/cm^2)	anthropometric	dexa	Added vitamin B12 (mcg)	nutrients	dietary interview	4	1	1	> BY & Bonf.	dexa	dietary interview	39177	1	Dietary Interview+Behavior	1
expo	DR1TB12A	DXDTRLE	-0.0150018	0.00868485	0.182555	0.498517	-1.72736	0.84031	2.52093	0	4	2	-9	-2	-0.0119703	0.00988836	-1.21055	0.23239	0.00013942	0.479662	16199	-0.0119703	0.23239	0.00988836	-1.21055	Trunk Lean excl Bone Mineral Content (grams)	anthropometric	dexa	Added vitamin B12 (mcg)	nutrients	dietary interview	4	1	1	> BY & Bonf.	dexa	dietary interview	39177	1	Dietary Interview+Behavior	1
expo	DR1TB12A	DXDTRPF	-0.0591352	0.0106726	0.0115884	0.00342933	-5.54085	1.20381	3.61143	0.169305	4	2	-9	-2	-0.0565628	0.010053	-5.62645	1.11568e-06	0.00311298	0.301462	16199	-0.0565628	1.11568e-06	0.010053	-5.62645	Trunk Percent Fat	anthropometric	dexa	Added vitamin B12 (mcg)	nutrients	dietary interview	4	0.000265097	0.138092	BY<0.05	dexa	dietary interview	39177	1	Dietary Interview+Behavior	0.000114475
expo	DR1TB12A	DXDTRTOT	-0.0353373	0.0123136	0.0640612	0.130121	-2.86979	1.39464	4.18392	0.282969	4	2	-9	-2	-0.0303669	0.0110444	-2.74954	0.00856219	0.000897291	0.357679	16190	-0.0303669	0.00856219	0.0110444	-2.74954	Trunk Total (grams)	anthropometric	dexa	Added vitamin B12 (mcg)	nutrients	dietary interview	4	0.488806	1	> BY & Bonf.	dexa	dietary interview	39177	1	Dietary Interview+Behavior	0.161644
expo	DR1TB12A	DXXHEA	0.0253082	0.00845106	0.0579142	0.141833	2.99467	0.914588	2.74376	0	4	2	9	2	0.0259076	0.00931035	2.78267	0.00785206	0.000653675	0.247814	16563	0.0259076	0.00785206	0.00931035	2.78267	Head Area (cm^2)	anthropometric	dexa	Added vitamin B12 (mcg)	nutrients	dietary interview	4	0.456828	1	> BY & Bonf.	dexa	dietary interview	39177	1	Dietary Interview+Behavior	0.352704
expo	DR1TB12A	DXXHEBMC	0.00971727	0.0116144	0.464189	0.592092	0.836659	1.85892	5.57675	0.462052	4	2	1	0	0.00764167	0.00905005	0.844379	0.402924	5.68699e-05	0.360881	16563	0.00764167	0.402924	0.00905005	0.844379	Head Bone Mineral Content (grams)	anthropometric	dexa	Added vitamin B12 (mcg)	nutrients	dietary interview	4	1	1	> BY & Bonf.	dexa	dietary interview	39177	1	Dietary Interview+Behavior	1
expo	DR1TB12A	DXXHEBMD	-0.00058286	0.0141202	0.969668	0.987046	-0.0412783	2.74373	8.2312	0.635533	4	2	-9	-2	-0.00111237	0.0089489	-0.124303	0.901629	1.20506e-06	0.445509	16563	-0.00111237	0.901629	0.0089489	-0.124303	Head Bone Mineral Density (grams/cm^2)	anthropometric	dexa	Added vitamin B12 (mcg)	nutrients	dietary interview	4	1	1	> BY & Bonf.	dexa	dietary interview	39177	1	Dietary Interview+Behavior	1
expo	DR1TB12A	DXXHEFAT	-0.0280344	0.00522317	0.0126597	0.127748	-5.36732	0.423225	1.26967	0	4	2	-9	-2	-0.0237545	0.00908445	-2.61485	0.0121027	0.000549536	0.332415	16563	-0.0237545	0.0121027	0.00908445	-2.61485	Head Fat (grams)	anthropometric	dexa	Added vitamin B12 (mcg)	nutrients	dietary interview	4	0.639818	1	> BY & Bonf.	dexa	dietary interview	39177	1	Dietary Interview+Behavior	0.328448
expo	DR1TB12A	DXXHELI	-0.0178831	0.0055382	0.0482509	0.305827	-3.22904	0.511249	1.53375	0	4	2	-9	-2	-0.0150985	0.00818691	-1.84423	0.0717388	0.000222012	0.399748	16563	-0.0150985	0.0717388	0.00818691	-1.84423	Head Lean incl Bone Mineral Content (grams)	anthropometric	dexa	Added vitamin B12 (mcg)	nutrients	dietary interview	4	1	1	> BY & Bonf.	dexa	dietary interview	39177	1	Dietary Interview+Behavior	1
expo	DR1TB12A	DXXLAA	0.00683769	0.00715346	0.409661	0.708531	0.955858	0.592935	1.7788	0	4	2	1	0	0.0060919	0.0103255	0.589987	0.55815	3.61138e-05	0.52879	16513	0.0060919	0.55815	0.0103255	0.589987	Left Arm Area (cm^2)	anthropometric	dexa	Added vitamin B12 (mcg)	nutrients	dietary interview	4	1	1	> BY & Bonf.	dexa	dietary interview	39177	1	Dietary Interview+Behavior	1
expo	DR1TB12A	DXXLABMC	0.00942399	0.00496923	0.154167	0.527993	1.89647	0.374597	1.12379	0	4	2	1	0	0.0102204	0.0090527	1.12898	0.264887	0.000101648	0.55737	16513	0.0102204	0.264887	0.0090527	1.12898	Left Arm Body Mineral Content (grams)	anthropometric	dexa	Added vitamin B12 (mcg)	nutrients	dietary interview	4	1	1	> BY & Bonf.	dexa	dietary interview	39177	1	Dietary Interview+Behavior	1
expo	DR1TB12A	DXXLABMD	0.00674027	0.00472237	0.248777	0.608782	1.4273	0.425224	1.27567	0	4	2	1	0	0.00740112	0.00741426	0.998227	0.323507	5.33044e-05	0.526208	16513	0.00740112	0.323507	0.00741426	0.998227	Left Arm Body Mineral Density (grams/cm^2)	anthropometric	dexa	Added vitamin B12 (mcg)	nutrients	dietary interview	4	1	1	> BY & Bonf.	dexa	dietary interview	39177	1	Dietary Interview+Behavior	1
expo	DR1TB12A	DXXLAFAT	-0.0395265	0.0127206	0.0529934	0.0781889	-3.10729	1.41981	4.25943	0.295681	4	2	-9	-2	-0.0370843	0.0112286	-3.30267	0.00188243	0.00133808	0.185223	16501	-0.0370843	0.00188243	0.0112286	-3.30267	Left Arm Fat (grams)	anthropometric	dexa	Added vitamin B12 (mcg)	nutrients	dietary interview	4	0.14759	1	> BY & Bonf.	dexa	dietary interview	39177	1	Dietary Interview+Behavior	0.0441824
expo	DR1TB12A	DXXLALI	0.0011401	0.00400387	0.79436	0.926537	0.284751	0.294929	0.884788	0	4	2	-5	0	0.000826941	0.0086104	0.0960398	0.923915	6.65452e-07	0.547675	16513	0.000826941	0.923915	0.0086104	0.0960398	Left Arm Lean incl BMC (grams)	anthropometric	dexa	Added vitamin B12 (mcg)	nutrients	dietary interview	4	1	1	> BY & Bonf.	dexa	dietary interview	39177	1	Dietary Interview+Behavior	1
expo	DR1TB12A	DXXLLA	0.00286876	0.0041839	0.542157	0.796977	0.685668	0.22944	0.68832	0	4	2	-1	0	0.00535655	0.00996835	0.537355	0.59367	2.79432e-05	0.452834	16271	0.00535655	0.59367	0.00996835	0.537355	Left Leg Area(cm^2)	anthropometric	dexa	Added vitamin B12 (mcg)	nutrients	dietary interview	4	1	1	> BY & Bonf.	dexa	dietary interview	39177	1	Dietary Interview+Behavior	1
expo	DR1TB12A	DXXLLBMC	0.00334586	0.00777477	0.695985	0.801685	0.430349	0.882493	2.64748	0	4	2	-3	0	0.00365878	0.00860318	0.425283	0.672658	1.30371e-05	0.465182	16271	0.00365878	0.672658	0.00860318	0.425283	Left Leg Bone Mineral Content (grams)	anthropometric	dexa	Added vitamin B12 (mcg)	nutrients	dietary interview	4	1	1	> BY & Bonf.	dexa	dietary interview	39177	1	Dietary Interview+Behavior	1
expo	DR1TB12A	DXXLLBMD	-6.63587e-05	0.00820949	0.994058	0.972069	-0.00808317	0.943772	2.83132	0	4	2	-9	-2	-0.00287039	0.00875532	-0.327845	0.744549	8.02397e-06	0.399387	16271	-0.00287039	0.744549	0.00875532	-0.327845	Left Leg Bone Mineral Density (grams/cm^2)	anthropometric	dexa	Added vitamin B12 (mcg)	nutrients	dietary interview	4	1	1	> BY & Bonf.	dexa	dietary interview	39177	1	Dietary Interview+Behavior	1
expo	DR1TB12A	DXXLLFAT	-0.0327482	0.00929244	0.0388007	0.201607	-3.52418	0.624226	1.87268	0	4	2	-9	-2	-0.0292402	0.0127539	-2.29265	0.0265962	0.000832716	0.197835	16249	-0.0292402	0.0265962	0.0127539	-2.29265	Left Leg Fat (grams)	anthropometric	dexa	Added vitamin B12 (mcg)	nutrients	dietary interview	4	1	1	> BY & Bonf.	dexa	dietary interview	39177	1	Dietary Interview+Behavior	0.422503
expo	DR1TB12A	DXXLLLI	-0.00965487	0.00505093	0.151901	0.640427	-1.9115	0.339906	1.01972	0	4	2	-9	-2	-0.00766952	0.00919397	-0.834191	0.40858	5.72854e-05	0.439182	16271	-0.00766952	0.40858	0.00919397	-0.834191	Left Leg Lean incl Bone Mineral Content (grams)	anthropometric	dexa	Added vitamin B12 (mcg)	nutrients	dietary interview	4	1	1	> BY & Bonf.	dexa	dietary interview	39177	1	Dietary Interview+Behavior	1
expo	DR1TB12A	DXXLRA	-0.0258348	0.00658066	0.0294106	0.208559	-3.92586	0.430609	1.29183	0	4	2	-9	-2	-0.0254945	0.010668	-2.38982	0.021106	0.00063253	0.303205	16210	-0.0254945	0.021106	0.010668	-2.38982	Left Ribs Area(cm^2)	anthropometric	dexa	Added vitamin B12 (mcg)	nutrients	dietary interview	4	0.980303	1	> BY & Bonf.	dexa	dietary interview	39177	1	Dietary Interview+Behavior	0.886888
expo	DR1TB12A	DXXLRBMC	-0.0155865	0.0121158	0.28857	0.437456	-1.28646	1.63826	4.91477	0.389595	4	2	-9	-2	-0.0148292	0.0104392	-1.42053	0.162345	0.000214005	0.361024	16210	-0.0148292	0.162345	0.0104392	-1.42053	Left Ribs Bone Mineral Content (grams)	anthropometric	dexa	Added vitamin B12 (mcg)	nutrients	dietary interview	4	1	1	> BY & Bonf.	dexa	dietary interview	39177	1	Dietary Interview+Behavior	1
expo	DR1TB12A	DXXLRBMD	0.00885	0.0155618	0.609347	0.750152	0.568701	2.8715	8.61449	0.65175	4	2	1	0	0.00110051	0.0107252	0.10261	0.918729	1.17862e-06	0.294202	16210	0.00110051	0.918729	0.0107252	0.10261	Left Ribs Bone Mineral Density (grams/cm^2)	anthropometric	dexa	Added vitamin B12 (mcg)	nutrients	dietary interview	4	1	1	> BY & Bonf.	dexa	dietary interview	39177	1	Dietary Interview+Behavior	1
expo	DR1TB12A	DXXLSA	0.0081478	0.00350146	0.10243	0.689776	2.32698	0.162395	0.487185	0	4	2	3	0	0.00575215	0.00947957	0.606795	0.547037	3.21995e-05	0.435853	16210	0.00575215	0.547037	0.00947957	0.606795	Lumbar Spine Area (cm^2)	anthropometric	dexa	Added vitamin B12 (mcg)	nutrients	dietary interview	4	1	1	> BY & Bonf.	dexa	dietary interview	39177	1	Dietary Interview+Behavior	1
expo	DR1TB12A	DXXLSBMC	0.00598395	0.00798466	0.508011	0.746219	0.749431	0.646632	1.9399	0	4	2	1	0	0.00653557	0.0111328	0.587054	0.560101	4.15676e-05	0.360437	16210	0.00653557	0.560101	0.0111328	0.587054	Lumbar Spine Bone Mineral Content (grams)	anthropometric	dexa	Added vitamin B12 (mcg)	nutrients	dietary interview	4	1	1	> BY & Bonf.	dexa	dietary interview	39177	1	Dietary Interview+Behavior	1
expo	DR1TB12A	DXXLSBMD	0.0014508	0.0120342	0.911663	0.944071	0.120556	1.33796	4.01389	0.252595	4	2	-7	0	-0.000264048	0.0114802	-0.0230002	0.981752	6.78505e-08	0.311894	16210	-0.000264048	0.981752	0.0114802	-0.0230002	Lumbar Spine Bone Mineral Density (grams/cm^2)	anthropometric	dexa	Added vitamin B12 (mcg)	nutrients	dietary interview	4	1	1	> BY & Bonf.	dexa	dietary interview	39177	1	Dietary Interview+Behavior	1
expo	DR1TB12A	DXXPEA	0.0230188	0.0145642	0.212125	0.154269	1.5805	2.312	6.936	0.567474	4	2	9	2	0.032082	0.0105937	3.02842	0.00406129	0.00100164	0.323257	16210	0.032082	0.00406129	0.0105937	3.02842	Pelvis Area (cm^2)	anthropometric	dexa	Added vitamin B12 (mcg)	nutrients	dietary interview	4	0.272479	1	> BY & Bonf.	dexa	dietary interview	39177	1	Dietary Interview+Behavior	0.141077
expo	DR1TB12A	DXXPEBMC	0.0110411	0.0153214	0.523211	0.460172	0.720636	2.77887	8.33662	0.640142	4	2	3	0	0.0158977	0.0105718	1.50378	0.139624	0.000245957	0.33439	16210	0.0158977	0.139624	0.0105718	1.50378	Pelvis Bone Mineral Content (grams)	anthropometric	dexa	Added vitamin B12 (mcg)	nutrients	dietary interview	4	1	1	> BY & Bonf.	dexa	dietary interview	39177	1	Dietary Interview+Behavior	1
expo	DR1TB12A	DXXPEBMD	-0.0159931	0.0101378	0.212768	0.418958	-1.57757	1.19548	3.58643	0.163513	4	2	-9	-2	-0.0169067	0.0104605	-1.61625	0.113031	0.000278167	0.314083	16210	-0.0169067	0.113031	0.0104605	-1.61625	Pelvis Bone Mineral Density (grams/cm^2)	anthropometric	dexa	Added vitamin B12 (mcg)	nutrients	dietary interview	4	1	1	> BY & Bonf.	dexa	dietary interview	39177	1	Dietary Interview+Behavior	1
expo	DR1TB12A	DXXRAA	0.00119723	0.0065764	0.86715	0.896839	0.18205	0.554687	1.66406	0	4	2	-5	0	0.00229599	0.00980259	0.234223	0.815874	5.1303e-06	0.552014	16445	0.00229599	0.815874	0.00980259	0.234223	Right Arm Area (cm^2)	anthropometric	dexa	Added vitamin B12 (mcg)	nutrients	dietary interview	4	1	1	> BY & Bonf.	dexa	dietary interview	39177	1	Dietary Interview+Behavior	1
expo	DR1TB12A	DXXRABMC	0.00576492	0.00566115	0.383492	0.640111	1.01833	0.549255	1.64776	0	4	2	1	0	0.00756097	0.00851095	0.888381	0.37906	5.56363e-05	0.56934	16445	0.00756097	0.37906	0.00851095	0.888381	Right Arm Bone Mineral Content (grams)	anthropometric	dexa	Added vitamin B12 (mcg)	nutrients	dietary interview	4	1	1	> BY & Bonf.	dexa	dietary interview	39177	1	Dietary Interview+Behavior	1
expo	DR1TB12A	DXXRABMD	0.00442918	0.00379233	0.327213	0.717576	1.16793	0.293659	0.880978	0	4	2	-3	0	0.00550732	0.00753265	0.731126	0.468493	2.95177e-05	0.521034	16445	0.00550732	0.468493	0.00753265	0.731126	Right Arm Bone Mineral Density (grams/cm^2)	anthropometric	dexa	Added vitamin B12 (mcg)	nutrients	dietary interview	4	1	1	> BY & Bonf.	dexa	dietary interview	39177	1	Dietary Interview+Behavior	1
expo	DR1TB12A	DXXRAFAT	-0.0436044	0.00925691	0.0181113	0.030205	-4.71047	0.846411	2.53923	0	4	2	-9	-2	-0.044903	0.0103219	-4.35028	7.71152e-05	0.00196192	0.179311	16404	-0.044903	7.71152e-05	0.0103219	-4.35028	Right Arm Fat (grams)	anthropometric	dexa	Added vitamin B12 (mcg)	nutrients	dietary interview	4	0.0102751	1	BY<0.05	dexa	dietary interview	39177	1	Dietary Interview+Behavior	0.00452438
expo	DR1TB12A	DXXRALI	-0.00366044	0.0027713	0.278272	0.838348	-1.32084	0.175894	0.527681	0	4	2	-7	-2	-0.0029364	0.00753248	-0.389832	0.6985	8.3914e-06	0.565206	16445	-0.0029364	0.6985	0.00753248	-0.389832	Right Arm Lean incl Bone Mineral Content (grams)	anthropometric	dexa	Added vitamin B12 (mcg)	nutrients	dietary interview	4	1	1	> BY & Bonf.	dexa	dietary interview	39177	1	Dietary Interview+Behavior	1
expo	DR1TB12A	DXXRLA	-0.000720016	0.00794334	0.933488	0.894317	-0.090644	0.906118	2.71836	0	4	2	-7	-2	0.00375982	0.00949883	0.395819	0.694109	1.37672e-05	0.445727	16239	0.00375982	0.694109	0.00949883	0.395819	Right Leg Area (cm^2)	anthropometric	dexa	Added vitamin B12 (mcg)	nutrients	dietary interview	4	1	1	> BY & Bonf.	dexa	dietary interview	39177	1	Dietary Interview+Behavior	1
expo	DR1TB12A	DXXRLBMC	0.000322601	0.010637	0.97771	0.928189	0.0303282	1.35254	4.05761	0.260648	4	2	-7	0	0.00124647	0.00969534	0.128564	0.898276	1.51314e-06	0.462474	16239	0.00124647	0.898276	0.00969534	0.128564	Right Leg Bone Mineral Content (grams)	anthropometric	dexa	Added vitamin B12 (mcg)	nutrients	dietary interview	4	1	1	> BY & Bonf.	dexa	dietary interview	39177	1	Dietary Interview+Behavior	1
expo	DR1TB12A	DXXRLBMD	-0.00166985	0.00888586	0.86293	0.872149	-0.187923	0.998863	2.99659	0	4	2	-9	-2	-0.00589219	0.00936874	-0.628921	0.532581	3.38117e-05	0.414224	16239	-0.00589219	0.532581	0.00936874	-0.628921	Right Leg Bone Mineral Density (grams/cm^2)	anthropometric	dexa	Added vitamin B12 (mcg)	nutrients	dietary interview	4	1	1	> BY & Bonf.	dexa	dietary interview	39177	1	Dietary Interview+Behavior	1
expo	DR1TB12A	DXXRLFAT	-0.0375919	0.00803124	0.0184252	0.133984	-4.6807	0.461541	1.38462	0	4	2	-9	-2	-0.0348886	0.012542	-2.78174	0.00787115	0.0011851	0.201329	16205	-0.0348886	0.00787115	0.012542	-2.78174	Right Leg Fat (grams)	anthropometric	dexa	Added vitamin B12 (mcg)	nutrients	dietary interview	4	0.457694	1	> BY & Bonf.	dexa	dietary interview	39177	1	Dietary Interview+Behavior	0.169475
expo	DR1TB12A	DXXRLLI	-0.0168038	0.00768264	0.116555	0.45029	-2.18724	0.9821	2.9463	0	4	2	-9	-2	-0.00909528	0.00919691	-0.98895	0.327976	8.05649e-05	0.435146	16239	-0.00909528	0.327976	0.00919691	-0.98895	Right Leg Lean incl Bone Mineral Content (grams)	anthropometric	dexa	Added vitamin B12 (mcg)	nutrients	dietary interview	4	1	1	> BY & Bonf.	dexa	dietary interview	39177	1	Dietary Interview+Behavior	1
expo	DR1TB12A	DXXRRA	-0.0363877	0.00299424	0.00119945	0.10162	-12.1525	0.0737021	0.221106	0	4	2	-9	-2	-0.0360087	0.0113989	-3.15896	0.00282818	0.00126183	0.301442	16210	-0.0360087	0.00282818	0.0113989	-3.15896	Right Ribs Area (cm^2)	anthropometric	dexa	Added vitamin B12 (mcg)	nutrients	dietary interview	4	0.204117	1	> BY & Bonf.	dexa	dietary interview	39177	1	Dietary Interview+Behavior	0.12079
expo	DR1TB12A	DXXRRBMC	-0.0261859	0.00951205	0.0705693	0.227725	-2.75292	0.773618	2.32085	0	4	2	-9	-2	-0.0268921	0.0110668	-2.42998	0.0191517	0.000703784	0.324439	16210	-0.0268921	0.0191517	0.0110668	-2.42998	Right Ribs Bone Mineral Content (grams)	anthropometric	dexa	Added vitamin B12 (mcg)	nutrients	dietary interview	4	0.911267	1	> BY & Bonf.	dexa	dietary interview	39177	1	Dietary Interview+Behavior	0.430087
expo	DR1TB12A	DXXRRBMD	0.00361269	0.015606	0.831823	0.915309	0.231493	2.45257	7.35772	0.592265	4	2	-7	0	-0.000986148	0.0111242	-0.0886489	0.929754	9.46395e-07	0.277003	16210	-0.000986148	0.929754	0.0111242	-0.0886489	Right Ribs Bone Mineral Density (grams/cm^2)	anthropometric	dexa	Added vitamin B12 (mcg)	nutrients	dietary interview	4	1	1	> BY & Bonf.	dexa	dietary interview	39177	1	Dietary Interview+Behavior	1
expo	DR1TB12A	DXXTRFAT	-0.0511765	0.0145236	0.038815	0.0265934	-3.52367	1.87048	5.61144	0.465378	4	2	-9	-2	-0.0454761	0.0112418	-4.04529	0.00020255	0.00201225	0.238973	16199	-0.0454761	0.00020255	0.0112418	-4.04529	Trunk Fat (grams)	anthropometric	dexa	Added vitamin B12 (mcg)	nutrients	dietary interview	4	0.0232443	1	BY<0.05	dexa	dietary interview	39177	1	Dietary Interview+Behavior	0.00703597
expo	DR1TB12A	DXXTRLI	-0.0160734	0.00931445	0.182872	0.469608	-1.72564	0.984979	2.95494	0	4	2	-9	-2	-0.01258	0.00982483	-1.28043	0.206955	0.00015401	0.480255	16210	-0.01258	0.206955	0.00982483	-1.28043	Trunk Lean incl Bone Mineral Content (grams)	anthropometric	dexa	Added vitamin B12 (mcg)	nutrients	dietary interview	4	1	1	> BY & Bonf.	dexa	dietary interview	39177	1	Dietary Interview+Behavior	1
expo	DR1TB12A	DXXTSA	-0.013768	0.00376599	0.0353469	0.324958	-3.65587	0.287794	0.863382	0	4	2	-9	-2	-0.0155444	0.0088351	-1.75939	0.0853084	0.000235146	0.503387	16210	-0.0155444	0.0853084	0.0088351	-1.75939	Thoracic Spine Area (cm^2)	anthropometric	dexa	Added vitamin B12 (mcg)	nutrients	dietary interview	4	1	1	> BY & Bonf.	dexa	dietary interview	39177	1	Dietary Interview+Behavior	1
expo	DR1TB12A	DXXTSBMC	-0.0158233	0.00603919	0.0789948	0.393035	-2.6201	0.508341	1.52502	0	4	2	-9	-2	-0.0152092	0.00999393	-1.52184	0.135045	0.000225113	0.456089	16210	-0.0152092	0.135045	0.00999393	-1.52184	Thoracic Spine Bone Mineral Content (grams)	anthropometric	dexa	Added vitamin B12 (mcg)	nutrients	dietary interview	4	1	1	> BY & Bonf.	dexa	dietary interview	39177	1	Dietary Interview+Behavior	1
expo	DR1TB12A	DXXTSBMD	-0.00708106	0.0090581	0.491391	0.62427	-0.781738	0.882067	2.6462	0	4	2	-9	-2	-0.0148506	0.0113871	-1.30416	0.19881	0.000214624	0.35045	16210	-0.0148506	0.19881	0.0113871	-1.30416	Thoracic Spine Bone Mineral Density (grams/cm^2)	anthropometric	dexa	Added vitamin B12 (mcg)	nutrients	dietary interview	4	1	1	> BY & Bonf.	dexa	dietary interview	39177	1	Dietary Interview+Behavior	1
expo	DR1TBCAR	DXDHELE	-0.0122613	0.00684711	0.171263	0.500566	-1.79073	0.639396	1.91819	0	4	2	-7	-2	-0.0121743	0.0103711	-1.17386	0.246625	0.000129921	0.388325	16563	-0.0121743	0.246625	0.0103711	-1.17386	Head Lean excl Bone Mineral Content (grams)	anthropometric	dexa	Beta-carotene (mcg)	nutrients	dietary interview	4	1	1	> BY & Bonf.	dexa	dietary interview	39177	1	Dietary Interview+Behavior	1
expo	DR1TBCAR	DXDHEPF	-0.0272527	0.00980982	0.0691	0.262093	-2.7781	0.69929	2.09787	0	4	2	-9	-2	-0.0261447	0.0132418	-1.97441	0.0544917	0.00059918	0.09187	16563	-0.0261447	0.0544917	0.0132418	-1.97441	Head Percent Fat	anthropometric	dexa	Beta-carotene (mcg)	nutrients	dietary interview	4	1	1	> BY & Bonf.	dexa	dietary interview	39177	1	Dietary Interview+Behavior	0.892868
expo	DR1TBCAR	DXDHETOT	-0.0126007	0.00618415	0.134359	0.52455	-2.03758	0.478133	1.4344	0	4	2	-7	-2	-0.0113337	0.0106517	-1.06403	0.292991	0.000112599	0.387961	16563	-0.0113337	0.292991	0.0106517	-1.06403	Head Total (grams)	anthropometric	dexa	Beta-carotene (mcg)	nutrients	dietary interview	4	1	1	> BY & Bonf.	dexa	dietary interview	39177	1	Dietary Interview+Behavior	1
expo	DR1TBCAR	DXDLALE	-0.020869	0.00533281	0.0296569	0.132277	-3.91331	0.559627	1.67888	0	4	2	-7	-2	-0.0235966	0.0083205	-2.83596	0.0068233	0.000487269	0.544646	16501	-0.0235966	0.0068233	0.0083205	-2.83596	Left Arm Lean excl Body Mineral Content (grams)	anthropometric	dexa	Beta-carotene (mcg)	nutrients	dietary interview	4	0.40941	1	> BY & Bonf.	dexa	dietary interview	39177	1	Dietary Interview+Behavior	0.154579
expo	DR1TBCAR	DXDLAPF	-0.021153	0.00901543	0.100642	0.133727	-2.34632	1.73576	5.20728	0.423883	4	2	-1	0	-0.0219029	0.0083364	-2.62738	0.0117241	0.000419828	0.403786	16501	-0.0219029	0.0117241	0.0083364	-2.62738	Left Arm Percent Fat	anthropometric	dexa	Beta-carotene (mcg)	nutrients	dietary interview	4	0.625007	1	> BY & Bonf.	dexa	dietary interview	39177	1	Dietary Interview+Behavior	0.248329
expo	DR1TBCAR	DXDLATOT	-0.0317878	0.00420594	0.00480357	0.0515108	-7.55783	0.261361	0.784082	0	4	2	-7	-2	-0.0369155	0.0107582	-3.43138	0.00129776	0.00119274	0.371241	16450	-0.0369155	0.00129776	0.0107582	-3.43138	Left Arm Total (grams)	anthropometric	dexa	Beta-carotene (mcg)	nutrients	dietary interview	4	0.109085	1	> BY & Bonf.	dexa	dietary interview	39177	1	Dietary Interview+Behavior	0.0367502
expo	DR1TBCAR	DXDLLLE	-0.0130223	0.00395838	0.046085	0.408391	-3.2898	0.225072	0.675216	0	4	2	-5	-2	-0.0148313	0.00868744	-1.70721	0.0946753	0.000192969	0.437064	16249	-0.0148313	0.0946753	0.00868744	-1.70721	Left Leg Lean excl Bone Mineral Content (grams)	anthropometric	dexa	Beta-carotene (mcg)	nutrients	dietary interview	4	1	1	> BY & Bonf.	dexa	dietary interview	39177	1	Dietary Interview+Behavior	1
expo	DR1TBCAR	DXDLLPF	-0.0286467	0.00743274	0.0308546	0.0645436	-3.85412	1.1008	3.3024	0.0915692	4	2	-1	0	-0.024628	0.00849766	-2.89821	0.00578055	0.000532094	0.418994	16249	-0.024628	0.00578055	0.00849766	-2.89821	Left Leg Percent Fat	anthropometric	dexa	Beta-carotene (mcg)	nutrients	dietary interview	4	0.359096	1	> BY & Bonf.	dexa	dietary interview	39177	1	Dietary Interview+Behavior	0.162615
expo	DR1TBCAR	DXDLLTOT	-0.0285238	0.00138485	0.000250255	0.176823	-20.5971	0.0174949	0.0524847	0	4	2	-5	-2	-0.0295196	0.01146	-2.57588	0.013353	0.000764664	0.261997	16200	-0.0295196	0.013353	0.01146	-2.57588	Left Leg Total (grams)	anthropometric	dexa	Beta-carotene (mcg)	nutrients	dietary interview	4	0.68877	1	> BY & Bonf.	dexa	dietary interview	39177	1	Dietary Interview+Behavior	0.255054
expo	DR1TBCAR	DXDRALE	-0.0112519	0.005572	0.136739	0.272058	-2.01937	0.838354	2.51506	0	4	2	-7	-2	-0.0167342	0.00724821	-2.30873	0.0256075	0.00024477	0.562287	16404	-0.0167342	0.0256075	0.00724821	-2.30873	Right Arm Lean excl Bone Mineral Content (grams)	anthropometric	dexa	Beta-carotene (mcg)	nutrients	dietary interview	4	1	1	> BY & Bonf.	dexa	dietary interview	39177	1	Dietary Interview+Behavior	0.512932
expo	DR1TBCAR	DXDRAPF	-0.0279544	0.00933276	0.0578856	0.0596087	-2.99529	1.88214	5.64641	0.468689	4	2	-1	0	-0.0253523	0.008546	-2.96657	0.00480752	0.000561804	0.388071	16404	-0.0253523	0.00480752	0.008546	-2.96657	Right Arm Percent Fat	anthropometric	dexa	Beta-carotene (mcg)	nutrients	dietary interview	4	0.311324	1	> BY & Bonf.	dexa	dietary interview	39177	1	Dietary Interview+Behavior	0.129123
expo	DR1TBCAR	DXDRATOT	-0.0248721	0.00571993	0.0224612	0.0743041	-4.34832	0.589975	1.76992	0	4	2	-5	-2	-0.0318024	0.0101043	-3.14741	0.00292115	0.000883589	0.396097	16350	-0.0318024	0.00292115	0.0101043	-3.14741	Right Arm Total (grams)	anthropometric	dexa	Beta-carotene (mcg)	nutrients	dietary interview	4	0.209231	1	> BY & Bonf.	dexa	dietary interview	39177	1	Dietary Interview+Behavior	0.0761041
expo	DR1TBCAR	DXDRLLE	-0.0100247	0.00401718	0.0880592	0.558	-2.49545	0.190012	0.570035	0	4	2	-5	-2	-0.0113764	0.00993589	-1.14498	0.258273	0.000113483	0.43205	16205	-0.0113764	0.258273	0.00993589	-1.14498	Right Leg Lean excl Bone Mineral Content (grams)	anthropometric	dexa	Beta-carotene (mcg)	nutrients	dietary interview	4	1	1	> BY & Bonf.	dexa	dietary interview	39177	1	Dietary Interview+Behavior	1
expo	DR1TBCAR	DXDRLPF	-0.030752	0.00908489	0.0429339	0.0546795	-3.38496	1.7256	5.17679	0.420491	4	2	-1	0	-0.0242213	0.00797668	-3.03651	0.00397211	0.00051442	0.420705	16205	-0.0242213	0.00397211	0.00797668	-3.03651	Right Leg Percent Fat	anthropometric	dexa	Beta-carotene (mcg)	nutrients	dietary interview	4	0.26771	1	> BY & Bonf.	dexa	dietary interview	39177	1	Dietary Interview+Behavior	0.120331
expo	DR1TBCAR	DXDRLTOT	-0.027922	0.00264521	0.00181617	0.22883	-10.5557	0.0571542	0.171463	0	4	2	-5	-2	-0.0268734	0.0124022	-2.16682	0.0355816	0.000632935	0.262106	16154	-0.0268734	0.0355816	0.0124022	-2.16682	Right Leg Total (grams)	anthropometric	dexa	Beta-carotene (mcg)	nutrients	dietary interview	4	1	1	> BY & Bonf.	dexa	dietary interview	39177	1	Dietary Interview+Behavior	0.560188
expo	DR1TBCAR	DXDSTA	-0.0136083	0.00685607	0.141389	0.387194	-1.98485	0.722439	2.16732	0	4	2	-3	0	-0.0148029	0.00860773	-1.71973	0.0923543	0.000192324	0.526443	15238	-0.0148029	0.0923543	0.00860773	-1.71973	Subtotal Area (cm^2)	anthropometric	dexa	Beta-carotene (mcg)	nutrients	dietary interview	4	1	1	> BY & Bonf.	dexa	dietary interview	39177	1	Dietary Interview+Behavior	1
expo	DR1TBCAR	DXDSTBMC	-0.018446	0.00787579	0.101028	0.270222	-2.34211	0.837321	2.51196	0	4	2	-5	-2	-0.0195631	0.00910732	-2.14806	0.0371291	0.000335901	0.501169	15238	-0.0195631	0.0371291	0.00910732	-2.14806	Subtotal Bone Mineral Content (grams)	anthropometric	dexa	Beta-carotene (mcg)	nutrients	dietary interview	4	1	1	> BY & Bonf.	dexa	dietary interview	39177	1	Dietary Interview+Behavior	0.853656
expo	DR1TBCAR	DXDSTBMD	-0.0201227	0.00770435	0.0795569	0.33307	-2.61187	0.584521	1.75356	0	4	2	-3	0	-0.0183892	0.0100639	-1.82724	0.0743003	0.0002968	0.445708	15238	-0.0183892	0.0743003	0.0100639	-1.82724	Subtotal Bone Mineral Density (grams/cm^2)	anthropometric	dexa	Beta-carotene (mcg)	nutrients	dietary interview	4	1	1	> BY & Bonf.	dexa	dietary interview	39177	1	Dietary Interview+Behavior	1
expo	DR1TBCAR	DXDSTFAT	-0.0474121	0.00766883	0.00852171	0.0282768	-6.18245	0.574026	1.72208	0	4	2	-5	0	-0.0463553	0.0120357	-3.85149	0.000369055	0.00188406	0.230387	15735	-0.0463553	0.000369055	0.0120357	-3.85149	Subtotal Fat (g)	anthropometric	dexa	Beta-carotene (mcg)	nutrients	dietary interview	4	0.0384756	1	BY<0.05	dexa	dietary interview	39177	1	Dietary Interview+Behavior	0.0122553
expo	DR1TBCAR	DXDSTLE	-0.0226394	0.00428663	0.0132383	0.159213	-5.28139	0.296991	0.890973	0	4	2	-5	-2	-0.0233997	0.00901403	-2.59591	0.0126962	0.000480082	0.496623	15735	-0.0233997	0.0126962	0.00901403	-2.59591	Subtotal Lean excl BMC (g)	anthropometric	dexa	Beta-carotene (mcg)	nutrients	dietary interview	4	0.662862	1	> BY & Bonf.	dexa	dietary interview	39177	1	Dietary Interview+Behavior	0.247257
expo	DR1TBCAR	DXDSTLI	-0.0233036	0.0046717	0.0154921	0.174976	-4.98824	0.333403	1.00021	0	4	2	-5	-2	-0.0227597	0.00905405	-2.51376	0.0155919	0.000454232	0.501717	15209	-0.0227597	0.0155919	0.00905405	-2.51376	Subtotal Lean incl BMC (g)	anthropometric	dexa	Beta-carotene (mcg)	nutrients	dietary interview	4	0.77737	1	> BY & Bonf.	dexa	dietary interview	39177	1	Dietary Interview+Behavior	0.306487
expo	DR1TBCAR	DXDSTPF	-0.0387554	0.00971995	0.0282443	0.0232415	-3.9872	1.62492	4.87476	0.384585	4	2	-1	0	-0.0343011	0.0090363	-3.79593	0.000437365	0.00103161	0.361536	15735	-0.0343011	0.000437365	0.0090363	-3.79593	Subtotal Percent Fat	anthropometric	dexa	Beta-carotene (mcg)	nutrients	dietary interview	4	0.0443229	1	BY<0.05	dexa	dietary interview	39177	1	Dietary Interview+Behavior	0.015734
expo	DR1TBCAR	DXDSTTOT	-0.0385456	0.00630982	0.00881475	0.0539841	-6.10883	0.437318	1.31195	0	4	2	-5	-2	-0.0388777	0.0113215	-3.43397	0.00128798	0.00132525	0.349729	15735	-0.0388777	0.00128798	0.0113215	-3.43397	Subtotal (Total excl Head) (g)	anthropometric	dexa	Beta-carotene (mcg)	nutrients	dietary interview	4	0.108443	1	> BY & Bonf.	dexa	dietary interview	39177	1	Dietary Interview+Behavior	0.0397153
expo	DR1TBCAR	DXDTOA	-0.0135576	0.00507418	0.0755697	0.409097	-2.67187	0.380723	1.14217	0	4	2	-3	0	-0.0141893	0.00880034	-1.61236	0.113876	0.000176871	0.523358	15473	-0.0141893	0.113876	0.00880034	-1.61236	Total Area (cm^2)	anthropometric	dexa	Beta-carotene (mcg)	nutrients	dietary interview	4	1	1	> BY & Bonf.	dexa	dietary interview	39177	1	Dietary Interview+Behavior	1
expo	DR1TBCAR	DXDTOBMC	-0.0151114	0.0044275	0.0420556	0.372121	-3.41308	0.272693	0.818078	0	4	2	-3	0	-0.0155903	0.0090196	-1.72849	0.0907571	0.000213522	0.511423	15473	-0.0155903	0.0907571	0.0090196	-1.72849	Total Bone Mineral Content (g)	anthropometric	dexa	Beta-carotene (mcg)	nutrients	dietary interview	4	1	1	> BY & Bonf.	dexa	dietary interview	39177	1	Dietary Interview+Behavior	1
expo	DR1TBCAR	DXDTOBMD	-0.0111269	0.00382415	0.062015	0.604069	-2.90963	0.134696	0.404087	0	4	2	-3	0	-0.010377	0.0103622	-1.00143	0.321973	9.45974e-05	0.455122	15473	-0.010377	0.321973	0.0103622	-1.00143	Total Bone Mineral Density (g/cm^2)	anthropometric	dexa	Beta-carotene (mcg)	nutrients	dietary interview	4	1	1	> BY & Bonf.	dexa	dietary interview	39177	1	Dietary Interview+Behavior	1
expo	DR1TBCAR	DXDTOFAT	-0.0482943	0.00660903	0.00529255	0.0254402	-7.30732	0.424969	1.27491	0	4	2	-5	0	-0.0475479	0.0122129	-3.89325	0.000324611	0.00198377	0.227426	15439	-0.0475479	0.000324611	0.0122129	-3.89325	Total Fat (g)	anthropometric	dexa	Beta-carotene (mcg)	nutrients	dietary interview	4	0.0344939	1	BY<0.05	dexa	dietary interview	39177	1	Dietary Interview+Behavior	0.0114376
expo	DR1TBCAR	DXDTOLE	-0.0228931	0.00430177	0.0129621	0.15642	-5.32178	0.300328	0.900983	0	4	2	-5	-2	-0.0234584	0.00903511	-2.59636	0.012682	0.000482496	0.496918	15735	-0.0234584	0.012682	0.00903511	-2.59636	Total Lean excl BMC (g)	anthropometric	dexa	Beta-carotene (mcg)	nutrients	dietary interview	4	0.662346	1	> BY & Bonf.	dexa	dietary interview	39177	1	Dietary Interview+Behavior	0.245137
expo	DR1TBCAR	DXDTOLI	-0.0224782	0.00408824	0.0118401	0.15238	-5.49825	0.280693	0.842079	0	4	2	-5	-2	-0.0237095	0.00897355	-2.64215	0.0112916	0.000493257	0.502289	15439	-0.0237095	0.0112916	0.00897355	-2.64215	Total Lean incl BMC (g)	anthropometric	dexa	Beta-carotene (mcg)	nutrients	dietary interview	4	0.606411	1	> BY & Bonf.	dexa	dietary interview	39177	1	Dietary Interview+Behavior	0.231443
expo	DR1TBCAR	DXDTOPF	-0.0401805	0.00790665	0.0147213	0.0241714	-5.08187	0.955899	2.8677	0	4	2	-1	0	-0.03606	0.00941437	-3.83031	0.000393778	0.00114099	0.358229	15439	-0.03606	0.000393778	0.00941437	-3.83031	Total Percent Fat	anthropometric	dexa	Beta-carotene (mcg)	nutrients	dietary interview	4	0.0406165	1	BY<0.05	dexa	dietary interview	39177	1	Dietary Interview+Behavior	0.0145282
expo	DR1TBCAR	DXDTOTOT	-0.0386599	0.0057752	0.00680072	0.048455	-6.69413	0.38137	1.14411	0	4	2	-5	-2	-0.0394464	0.011331	-3.48129	0.00112149	0.00136535	0.352388	15439	-0.0394464	0.00112149	0.011331	-3.48129	Total Lean+Fat (g)	anthropometric	dexa	Beta-carotene (mcg)	nutrients	dietary interview	4	0.0967236	1	> BY & Bonf.	dexa	dietary interview	39177	1	Dietary Interview+Behavior	0.0344804
expo	DR1TBCAR	DXDTRA	-0.00801587	0.0105851	0.503932	0.51111	-0.757279	1.6695	5.0085	0.401018	4	2	-3	0	-0.0139577	0.00900103	-1.55068	0.127983	0.000170638	0.472078	16217	-0.0139577	0.127983	0.00900103	-1.55068	Trunk Bone area (cm^2)	anthropometric	dexa	Beta-carotene (mcg)	nutrients	dietary interview	4	1	1	> BY & Bonf.	dexa	dietary interview	39177	1	Dietary Interview+Behavior	1
expo	DR1TBCAR	DXDTRBMC	-0.0160583	0.0123507	0.284407	0.330803	-1.3002	1.60263	4.8079	0.376027	4	2	-3	0	-0.0217958	0.0104253	-2.09066	0.0422376	0.000416146	0.415993	16210	-0.0217958	0.0422376	0.0104253	-2.09066	Trunk Bone Mineral Content (grams)	anthropometric	dexa	Beta-carotene (mcg)	nutrients	dietary interview	4	1	1	> BY & Bonf.	dexa	dietary interview	39177	1	Dietary Interview+Behavior	0.917006
expo	DR1TBCAR	DXDTRBMD	-0.0234118	0.00997692	0.100616	0.301789	-2.3466	0.786515	2.35954	0	4	2	-5	-2	-0.0217045	0.0112112	-1.93596	0.0591695	0.000412616	0.335761	16217	-0.0217045	0.0591695	0.0112112	-1.93596	Trunk Bone BMD (g/cm^2)	anthropometric	dexa	Beta-carotene (mcg)	nutrients	dietary interview	4	1	1	> BY & Bonf.	dexa	dietary interview	39177	1	Dietary Interview+Behavior	1
expo	DR1TBCAR	DXDTRLE	-0.0197279	0.00461858	0.0235545	0.244488	-4.27141	0.296896	0.890687	0	4	2	-3	0	-0.0206376	0.00916828	-2.25097	0.0293187	0.000372969	0.483455	16199	-0.0206376	0.0293187	0.00916828	-2.25097	Trunk Lean excl Bone Mineral Content (grams)	anthropometric	dexa	Beta-carotene (mcg)	nutrients	dietary interview	4	1	1	> BY & Bonf.	dexa	dietary interview	39177	1	Dietary Interview+Behavior	0.512641
expo	DR1TBCAR	DXDTRPF	-0.0383384	0.0076595	0.0153475	0.0367615	-5.00534	0.799574	2.39872	0	4	2	-1	0	-0.0370007	0.0100354	-3.68703	0.000608285	0.00119888	0.306818	16199	-0.0370007	0.000608285	0.0100354	-3.68703	Trunk Percent Fat	anthropometric	dexa	Beta-carotene (mcg)	nutrients	dietary interview	4	0.058285	1	> BY & Bonf.	dexa	dietary interview	39177	1	Dietary Interview+Behavior	0.0179028
expo	DR1TBCAR	DXDTRTOT	-0.0305825	0.00638118	0.0172804	0.0974482	-4.79261	0.467563	1.40269	0	4	2	-3	0	-0.0337385	0.01067	-3.162	0.00280423	0.000996829	0.364386	16190	-0.0337385	0.00280423	0.01067	-3.162	Trunk Total (grams)	anthropometric	dexa	Beta-carotene (mcg)	nutrients	dietary interview	4	0.202783	1	> BY & Bonf.	dexa	dietary interview	39177	1	Dietary Interview+Behavior	0.0670256
expo	DR1TBCAR	DXXHEA	0.0277198	0.0109048	0.0845335	0.163125	2.54197	1.1493	3.44791	0.129907	4	2	5	2	0.0284428	0.0100346	2.83448	0.00685005	0.000709143	0.248641	16563	0.0284428	0.00685005	0.0100346	2.83448	Head Area (cm^2)	anthropometric	dexa	Beta-carotene (mcg)	nutrients	dietary interview	4	0.410773	1	> BY & Bonf.	dexa	dietary interview	39177	1	Dietary Interview+Behavior	0.313093
expo	DR1TBCAR	DXXHEBMC	0.00303205	0.0083578	0.740822	0.885004	0.36278	0.579289	1.73787	0	4	2	1	2	0.00311269	0.0112856	0.275811	0.783956	8.49304e-06	0.359629	16563	0.00311269	0.783956	0.0112856	0.275811	Head Bone Mineral Content (grams)	anthropometric	dexa	Beta-carotene (mcg)	nutrients	dietary interview	4	1	1	> BY & Bonf.	dexa	dietary interview	39177	1	Dietary Interview+Behavior	1
expo	DR1TBCAR	DXXHEBMD	-0.00794488	0.00822615	0.405383	0.754082	-0.965809	0.57225	1.71675	0	4	2	-1	0	-0.00586042	0.0113562	-0.516054	0.608343	3.01056e-05	0.445511	16563	-0.00586042	0.608343	0.0113562	-0.516054	Head Bone Mineral Density (grams/cm^2)	anthropometric	dexa	Beta-carotene (mcg)	nutrients	dietary interview	4	1	1	> BY & Bonf.	dexa	dietary interview	39177	1	Dietary Interview+Behavior	1
expo	DR1TBCAR	DXXHEFAT	-0.0163948	0.00717502	0.106446	0.413663	-2.28498	0.644687	1.93406	0	4	2	-7	-2	-0.0142956	0.0115026	-1.24281	0.220374	0.00017914	0.334736	16563	-0.0142956	0.220374	0.0115026	-1.24281	Head Fat (grams)	anthropometric	dexa	Beta-carotene (mcg)	nutrients	dietary interview	4	1	1	> BY & Bonf.	dexa	dietary interview	39177	1	Dietary Interview+Behavior	1
expo	DR1TBCAR	DXXHELI	-0.0112543	0.00589186	0.152106	0.570837	-1.91014	0.429296	1.28789	0	4	2	-5	-2	-0.0101927	0.010383	-0.981666	0.331513	9.10678e-05	0.402509	16563	-0.0101927	0.331513	0.010383	-0.981666	Head Lean incl Bone Mineral Content (grams)	anthropometric	dexa	Beta-carotene (mcg)	nutrients	dietary interview	4	1	1	> BY & Bonf.	dexa	dietary interview	39177	1	Dietary Interview+Behavior	1
expo	DR1TBCAR	DXXLAA	-0.0165266	0.00432374	0.0315241	0.328256	-3.8223	0.278798	0.836393	0	4	2	-3	0	-0.0158042	0.00851913	-1.85514	0.0701337	0.000218838	0.531741	16513	-0.0158042	0.0701337	0.00851913	-1.85514	Left Arm Area (cm^2)	anthropometric	dexa	Beta-carotene (mcg)	nutrients	dietary interview	4	1	1	> BY & Bonf.	dexa	dietary interview	39177	1	Dietary Interview+Behavior	1
expo	DR1TBCAR	DXXLABMC	-0.0241046	0.00507441	0.0177028	0.12745	-4.75023	0.443739	1.33122	0	4	2	-7	-2	-0.0232683	0.00832919	-2.79358	0.00763034	0.000474358	0.559486	16513	-0.0232683	0.00763034	0.00832919	-2.79358	Left Arm Body Mineral Content (grams)	anthropometric	dexa	Beta-carotene (mcg)	nutrients	dietary interview	4	0.446865	1	> BY & Bonf.	dexa	dietary interview	39177	1	Dietary Interview+Behavior	0.276099
expo	DR1TBCAR	DXXLABMD	-0.0276891	0.00598235	0.0189932	0.0758149	-4.62848	0.626937	1.88081	0	4	2	-7	-2	-0.0264101	0.00784148	-3.368	0.00155991	0.000611107	0.528584	16513	-0.0264101	0.00155991	0.00784148	-3.368	Left Arm Body Mineral Density (grams/cm^2)	anthropometric	dexa	Beta-carotene (mcg)	nutrients	dietary interview	4	0.126687	1	> BY & Bonf.	dexa	dietary interview	39177	1	Dietary Interview+Behavior	0.142487
expo	DR1TBCAR	DXXLAFAT	-0.0365019	0.00289475	0.0010755	0.0384584	-12.6097	0.113461	0.340384	0	4	2	-5	0	-0.0399071	0.0119123	-3.35009	0.00164267	0.00139371	0.191395	16501	-0.0399071	0.00164267	0.0119123	-3.35009	Left Arm Fat (grams)	anthropometric	dexa	Beta-carotene (mcg)	nutrients	dietary interview	4	0.132139	1	> BY & Bonf.	dexa	dietary interview	39177	1	Dietary Interview+Behavior	0.0396061
expo	DR1TBCAR	DXXLALI	-0.0222487	0.00594108	0.0332327	0.117973	-3.74489	0.66726	2.00178	0	4	2	-7	-2	-0.0244931	0.00818425	-2.99271	0.00447762	0.000525612	0.548097	16513	-0.0244931	0.00447762	0.00818425	-2.99271	Left Arm Lean incl BMC (grams)	anthropometric	dexa	Beta-carotene (mcg)	nutrients	dietary interview	4	0.294253	1	> BY & Bonf.	dexa	dietary interview	39177	1	Dietary Interview+Behavior	0.113257
expo	DR1TBCAR	DXXLLA	-0.0138985	0.00624861	0.112596	0.468435	-2.22426	0.410202	1.23061	0	4	2	-5	-2	-0.0148009	0.00984506	-1.50339	0.139725	0.000192483	0.454726	16271	-0.0148009	0.139725	0.00984506	-1.50339	Left Leg Area(cm^2)	anthropometric	dexa	Beta-carotene (mcg)	nutrients	dietary interview	4	1	1	> BY & Bonf.	dexa	dietary interview	39177	1	Dietary Interview+Behavior	1
expo	DR1TBCAR	DXXLLBMC	-0.0113163	0.00881559	0.289425	0.489357	-1.28367	0.934164	2.80249	0	4	2	-5	-2	-0.0139307	0.00916454	-1.52006	0.135491	0.000170513	0.46739	16271	-0.0139307	0.135491	0.00916454	-1.52006	Left Leg Bone Mineral Content (grams)	anthropometric	dexa	Beta-carotene (mcg)	nutrients	dietary interview	4	1	1	> BY & Bonf.	dexa	dietary interview	39177	1	Dietary Interview+Behavior	1
expo	DR1TBCAR	DXXLLBMD	-0.00366695	0.00886557	0.706945	0.786356	-0.413616	0.792361	2.37708	0	4	2	-1	0	-0.00770545	0.0101067	-0.762407	0.449795	5.21688e-05	0.402391	16271	-0.00770545	0.449795	0.0101067	-0.762407	Left Leg Bone Mineral Density (grams/cm^2)	anthropometric	dexa	Beta-carotene (mcg)	nutrients	dietary interview	4	1	1	> BY & Bonf.	dexa	dietary interview	39177	1	Dietary Interview+Behavior	1
expo	DR1TBCAR	DXXLLFAT	-0.0386066	0.00355786	0.00167468	0.0775963	-10.8511	0.117259	0.351776	0	4	2	-5	0	-0.0370262	0.0118264	-3.13081	0.0030597	0.00120267	0.202244	16249	-0.0370262	0.0030597	0.0118264	-3.13081	Left Leg Fat (grams)	anthropometric	dexa	Beta-carotene (mcg)	nutrients	dietary interview	4	0.217253	1	> BY & Bonf.	dexa	dietary interview	39177	1	Dietary Interview+Behavior	0.0821792
expo	DR1TBCAR	DXXLLLI	-0.0126881	0.00398625	0.0499805	0.424856	-3.18295	0.22681	0.680429	0	4	2	-5	-2	-0.0142451	0.0086017	-1.65608	0.104664	0.000178297	0.441857	16271	-0.0142451	0.104664	0.0086017	-1.65608	Left Leg Lean incl Bone Mineral Content (grams)	anthropometric	dexa	Beta-carotene (mcg)	nutrients	dietary interview	4	1	1	> BY & Bonf.	dexa	dietary interview	39177	1	Dietary Interview+Behavior	1
expo	DR1TBCAR	DXXLRA	-0.0178446	0.0110565	0.204946	0.337494	-1.61394	1.3457	4.03709	0.256891	4	2	-7	-2	-0.018819	0.00982585	-1.91525	0.0618286	0.000310238	0.306792	16210	-0.018819	0.0618286	0.00982585	-1.91525	Left Ribs Area(cm^2)	anthropometric	dexa	Beta-carotene (mcg)	nutrients	dietary interview	4	1	1	> BY & Bonf.	dexa	dietary interview	39177	1	Dietary Interview+Behavior	1
expo	DR1TBCAR	DXXLRBMC	-0.0253847	0.0092935	0.0718534	0.153886	-2.73144	1.04987	3.14961	0.0475	4	2	-9	-2	-0.025702	0.00927783	-2.77026	0.00811139	0.000578678	0.363837	16210	-0.025702	0.00811139	0.00927783	-2.77026	Left Ribs Bone Mineral Content (grams)	anthropometric	dexa	Beta-carotene (mcg)	nutrients	dietary interview	4	0.469009	1	> BY & Bonf.	dexa	dietary interview	39177	1	Dietary Interview+Behavior	0.423066
expo	DR1TBCAR	DXXLRBMD	-0.0248694	0.00797705	0.0525691	0.258314	-3.11761	0.539711	1.61913	0	4	2	-9	-2	-0.0224452	0.0107911	-2.07997	0.0432538	0.000441315	0.295005	16210	-0.0224452	0.0432538	0.0107911	-2.07997	Left Ribs Bone Mineral Density (grams/cm^2)	anthropometric	dexa	Beta-carotene (mcg)	nutrients	dietary interview	4	1	1	> BY & Bonf.	dexa	dietary interview	39177	1	Dietary Interview+Behavior	1
expo	DR1TBCAR	DXXLSA	-0.00516465	0.00282024	0.16446	0.780121	-1.83128	0.111357	0.334072	0	4	2	1	0	-0.00541972	0.00980403	-0.552805	0.583133	2.5731e-05	0.435648	16210	-0.00541972	0.583133	0.00980403	-0.552805	Lumbar Spine Area (cm^2)	anthropometric	dexa	Beta-carotene (mcg)	nutrients	dietary interview	4	1	1	> BY & Bonf.	dexa	dietary interview	39177	1	Dietary Interview+Behavior	1
expo	DR1TBCAR	DXXLSBMC	-0.0121885	0.00700579	0.180277	0.515425	-1.73977	0.585679	1.75704	0	4	2	-3	0	-0.012553	0.0104831	-1.19745	0.2374	0.000138037	0.361101	16210	-0.012553	0.2374	0.0104831	-1.19745	Lumbar Spine Bone Mineral Content (grams)	anthropometric	dexa	Beta-carotene (mcg)	nutrients	dietary interview	4	1	1	> BY & Bonf.	dexa	dietary interview	39177	1	Dietary Interview+Behavior	1
expo	DR1TBCAR	DXXLSBMD	-0.0161035	0.00763056	0.12532	0.436858	-2.11039	0.541729	1.62519	0	4	2	-3	0	-0.0162254	0.0106345	-1.52573	0.134075	0.000230618	0.314334	16210	-0.0162254	0.134075	0.0106345	-1.52573	Lumbar Spine Bone Mineral Density (grams/cm^2)	anthropometric	dexa	Beta-carotene (mcg)	nutrients	dietary interview	4	1	1	> BY & Bonf.	dexa	dietary interview	39177	1	Dietary Interview+Behavior	1
expo	DR1TBCAR	DXXPEA	0.00856408	0.0144393	0.594849	0.791806	0.593109	2.02559	6.07677	0.506316	4	2	3	2	0.00355114	0.010855	0.327145	0.745075	1.10469e-05	0.322406	16210	0.00355114	0.745075	0.010855	0.327145	Pelvis Area (cm^2)	anthropometric	dexa	Beta-carotene (mcg)	nutrients	dietary interview	4	1	1	> BY & Bonf.	dexa	dietary interview	39177	1	Dietary Interview+Behavior	1
expo	DR1TBCAR	DXXPEBMC	-0.00701787	0.0146742	0.665165	0.607217	-0.478246	1.8953	5.68591	0.47238	4	2	-3	-2	-0.0140313	0.0113239	-1.23908	0.221739	0.000172464	0.334464	16210	-0.0140313	0.221739	0.0113239	-1.23908	Pelvis Bone Mineral Content (grams)	anthropometric	dexa	Beta-carotene (mcg)	nutrients	dietary interview	4	1	1	> BY & Bonf.	dexa	dietary interview	39177	1	Dietary Interview+Behavior	1
expo	DR1TBCAR	DXXPEBMD	-0.0289878	0.00893571	0.0477044	0.197783	-3.24404	0.604914	1.81474	0	4	2	-5	-2	-0.0292714	0.0114288	-2.56119	0.0138542	0.000750569	0.319379	16210	-0.0292714	0.0138542	0.0114288	-2.56119	Pelvis Bone Mineral Density (grams/cm^2)	anthropometric	dexa	Beta-carotene (mcg)	nutrients	dietary interview	4	0.708767	1	> BY & Bonf.	dexa	dietary interview	39177	1	Dietary Interview+Behavior	0.508368
expo	DR1TBCAR	DXXRAA	-0.0127415	0.00667071	0.152115	0.349679	-1.91007	0.889476	2.66843	0	4	2	-3	0	-0.0142523	0.00805731	-1.76887	0.0836935	0.000177646	0.555505	16445	-0.0142523	0.0836935	0.00805731	-1.76887	Right Arm Area (cm^2)	anthropometric	dexa	Beta-carotene (mcg)	nutrients	dietary interview	4	1	1	> BY & Bonf.	dexa	dietary interview	39177	1	Dietary Interview+Behavior	1
expo	DR1TBCAR	DXXRABMC	-0.0167819	0.00491869	0.0420934	0.209162	-3.41185	0.533913	1.60174	0	4	2	-5	-2	-0.0175873	0.00744295	-2.36295	0.0225119	0.00027051	0.571713	16445	-0.0175873	0.0225119	0.00744295	-2.36295	Right Arm Bone Mineral Content (grams)	anthropometric	dexa	Beta-carotene (mcg)	nutrients	dietary interview	4	1	1	> BY & Bonf.	dexa	dietary interview	39177	1	Dietary Interview+Behavior	0.574997
expo	DR1TBCAR	DXXRABMD	-0.019781	0.00713231	0.0693696	0.2384	-2.77343	0.955271	2.86581	0	4	2	-7	-2	-0.0154714	0.00777549	-1.98977	0.0527135	0.000209337	0.523189	16445	-0.0154714	0.0527135	0.00777549	-1.98977	Right Arm Bone Mineral Density (grams/cm^2)	anthropometric	dexa	Beta-carotene (mcg)	nutrients	dietary interview	4	1	1	> BY & Bonf.	dexa	dietary interview	39177	1	Dietary Interview+Behavior	1
expo	DR1TBCAR	DXXRAFAT	-0.0337504	0.00667267	0.0149129	0.0559651	-5.05801	0.550985	1.65296	0	4	2	-5	0	-0.0381998	0.0118974	-3.21077	0.00244467	0.00127548	0.186173	16404	-0.0381998	0.00244467	0.0118974	-3.21077	Right Arm Fat (grams)	anthropometric	dexa	Beta-carotene (mcg)	nutrients	dietary interview	4	0.18178	1	> BY & Bonf.	dexa	dietary interview	39177	1	Dietary Interview+Behavior	0.0643338
expo	DR1TBCAR	DXXRALI	-0.0118841	0.00567694	0.127364	0.245063	-2.0934	0.889813	2.66944	0	4	2	-7	-2	-0.0175257	0.00725731	-2.4149	0.0198655	0.000268617	0.566441	16445	-0.0175257	0.0198655	0.00725731	-2.4149	Right Arm Lean incl Bone Mineral Content (grams)	anthropometric	dexa	Beta-carotene (mcg)	nutrients	dietary interview	4	0.935902	1	> BY & Bonf.	dexa	dietary interview	39177	1	Dietary Interview+Behavior	0.410755
expo	DR1TBCAR	DXXRLA	-0.0104832	0.00807993	0.285239	0.525237	-1.29744	0.78076	2.34228	0	4	2	-3	0	-0.0125789	0.0094894	-1.32558	0.19167	0.000138839	0.447618	16239	-0.0125789	0.19167	0.0094894	-1.32558	Right Leg Area (cm^2)	anthropometric	dexa	Beta-carotene (mcg)	nutrients	dietary interview	4	1	1	> BY & Bonf.	dexa	dietary interview	39177	1	Dietary Interview+Behavior	1
expo	DR1TBCAR	DXXRLBMC	-0.00979058	0.00792522	0.304617	0.535923	-1.23537	0.803016	2.40905	0	4	2	-3	0	-0.0113829	0.00924846	-1.23079	0.224795	0.000113693	0.464794	16239	-0.0113829	0.224795	0.00924846	-1.23079	Right Leg Bone Mineral Content (grams)	anthropometric	dexa	Beta-carotene (mcg)	nutrients	dietary interview	4	1	1	> BY & Bonf.	dexa	dietary interview	39177	1	Dietary Interview+Behavior	1
expo	DR1TBCAR	DXXRLBMD	-0.0081649	0.00800511	0.38283	0.721524	-1.01996	0.600467	1.8014	0	4	2	-3	0	-0.00583165	0.0103201	-0.565079	0.574827	2.98407e-05	0.417572	16239	-0.00583165	0.574827	0.0103201	-0.565079	Right Leg Bone Mineral Density (grams/cm^2)	anthropometric	dexa	Beta-carotene (mcg)	nutrients	dietary interview	4	1	1	> BY & Bonf.	dexa	dietary interview	39177	1	Dietary Interview+Behavior	1
expo	DR1TBCAR	DXXRLFAT	-0.0396915	0.00567233	0.00599266	0.0907344	-6.99738	0.288179	0.864537	0	4	2	-7	-2	-0.035023	0.0120147	-2.91503	0.00552544	0.00107555	0.20609	16205	-0.035023	0.00552544	0.0120147	-2.91503	Right Leg Fat (grams)	anthropometric	dexa	Beta-carotene (mcg)	nutrients	dietary interview	4	0.346642	1	> BY & Bonf.	dexa	dietary interview	39177	1	Dietary Interview+Behavior	0.126869
expo	DR1TBCAR	DXXRLLI	-0.0096651	0.00426806	0.108472	0.559832	-2.26452	0.216651	0.649953	0	4	2	-5	-2	-0.0114854	0.00994311	-1.15511	0.254144	0.000115748	0.437799	16239	-0.0114854	0.254144	0.00994311	-1.15511	Right Leg Lean incl Bone Mineral Content (grams)	anthropometric	dexa	Beta-carotene (mcg)	nutrients	dietary interview	4	1	1	> BY & Bonf.	dexa	dietary interview	39177	1	Dietary Interview+Behavior	1
expo	DR1TBCAR	DXXRRA	-0.0194556	0.00902347	0.120015	0.311479	-2.15611	0.743202	2.2296	0	4	2	-3	0	-0.0240334	0.011054	-2.17417	0.0349909	0.000505979	0.307445	16210	-0.0240334	0.0349909	0.011054	-2.17417	Right Ribs Area (cm^2)	anthropometric	dexa	Beta-carotene (mcg)	nutrients	dietary interview	4	1	1	> BY & Bonf.	dexa	dietary interview	39177	1	Dietary Interview+Behavior	0.625085
expo	DR1TBCAR	DXXRRBMC	-0.0268616	0.00871493	0.0540404	0.170444	-3.08225	0.716462	2.14939	0	4	2	-7	-2	-0.0294967	0.0106602	-2.76699	0.00818103	0.000762165	0.329614	16210	-0.0294967	0.00818103	0.0106602	-2.76699	Right Ribs Bone Mineral Content (grams)	anthropometric	dexa	Beta-carotene (mcg)	nutrients	dietary interview	4	0.471893	1	> BY & Bonf.	dexa	dietary interview	39177	1	Dietary Interview+Behavior	0.239482
expo	DR1TBCAR	DXXRRBMD	-0.0231469	0.0124948	0.161021	0.286863	-1.85252	1.32564	3.97691	0.245645	4	2	-9	-2	-0.0207736	0.0109247	-1.90153	0.063647	0.00037803	0.277668	16210	-0.0207736	0.063647	0.0109247	-1.90153	Right Ribs Bone Mineral Density (grams/cm^2)	anthropometric	dexa	Beta-carotene (mcg)	nutrients	dietary interview	4	1	1	> BY & Bonf.	dexa	dietary interview	39177	1	Dietary Interview+Behavior	1
expo	DR1TBCAR	DXXTRFAT	-0.0378183	0.00748625	0.0149641	0.0516987	-5.0517	0.586325	1.75897	0	4	2	-3	0	-0.0418459	0.0115089	-3.63596	0.000709067	0.00153343	0.246593	16199	-0.0418459	0.000709067	0.0115089	-3.63596	Trunk Fat (grams)	anthropometric	dexa	Beta-carotene (mcg)	nutrients	dietary interview	4	0.0661926	1	> BY & Bonf.	dexa	dietary interview	39177	1	Dietary Interview+Behavior	0.0192429
expo	DR1TBCAR	DXXTRLI	-0.0183447	0.00481506	0.0317909	0.269201	-3.80987	0.331591	0.994773	0	4	2	-3	0	-0.0195134	0.00907087	-2.15122	0.0368643	0.000333557	0.484058	16210	-0.0195134	0.0368643	0.00907087	-2.15122	Trunk Lean incl Bone Mineral Content (grams)	anthropometric	dexa	Beta-carotene (mcg)	nutrients	dietary interview	4	1	1	> BY & Bonf.	dexa	dietary interview	39177	1	Dietary Interview+Behavior	0.594862
expo	DR1TBCAR	DXXTSA	-0.0120059	0.00669916	0.17102	0.355963	-1.79215	0.797439	2.39232	0	4	2	-3	0	-0.017999	0.00915032	-1.96703	0.0553633	0.000283791	0.505576	16210	-0.017999	0.0553633	0.00915032	-1.96703	Thoracic Spine Area (cm^2)	anthropometric	dexa	Beta-carotene (mcg)	nutrients	dietary interview	4	1	1	> BY & Bonf.	dexa	dietary interview	39177	1	Dietary Interview+Behavior	1
expo	DR1TBCAR	DXXTSBMC	-0.0203278	0.00792971	0.0829607	0.253076	-2.5635	0.677722	2.03317	0	4	2	-3	0	-0.0247082	0.0101581	-2.43237	0.019041	0.000534794	0.460538	16210	-0.0247082	0.019041	0.0101581	-2.43237	Thoracic Spine Bone Mineral Content (grams)	anthropometric	dexa	Beta-carotene (mcg)	nutrients	dietary interview	4	0.907276	1	> BY & Bonf.	dexa	dietary interview	39177	1	Dietary Interview+Behavior	0.442921
expo	DR1TBCAR	DXXTSBMD	-0.0261744	0.00939137	0.0685859	0.264585	-2.78707	0.721164	2.16349	0	4	2	-3	0	-0.0229658	0.0114267	-2.00983	0.0504681	0.000462023	0.356133	16210	-0.0229658	0.0504681	0.0114267	-2.00983	Thoracic Spine Bone Mineral Density (grams/cm^2)	anthropometric	dexa	Beta-carotene (mcg)	nutrients	dietary interview	4	1	1	> BY & Bonf.	dexa	dietary interview	39177	1	Dietary Interview+Behavior	1
expo	DR1TCAFF	DXDHELE	-0.00911794	0.00448156	0.134753	0.637372	-2.03454	0.223536	0.670609	0	4	2	-3	0	-0.00907728	0.00941577	-0.964051	0.340173	6.10314e-05	0.383668	16563	-0.00907728	0.340173	0.00941577	-0.964051	Head Lean excl Bone Mineral Content (grams)	anthropometric	dexa	Caffeine (mg)	nutrients	dietary interview	4	1	1	> BY & Bonf.	dexa	dietary interview	39177	1	Dietary Interview+Behavior	1
expo	DR1TCAFF	DXDHEPF	-0.0106929	0.00996917	0.36206	0.561534	-1.0726	0.773439	2.32032	0	4	2	-7	-2	-0.0151237	0.0121365	-1.24613	0.219166	0.000169417	0.0917944	16563	-0.0151237	0.219166	0.0121365	-1.24613	Head Percent Fat	anthropometric	dexa	Caffeine (mg)	nutrients	dietary interview	4	1	1	> BY & Bonf.	dexa	dietary interview	39177	1	Dietary Interview+Behavior	1
expo	DR1TCAFF	DXDHETOT	-0.00781477	0.00543352	0.24594	0.675624	-1.43825	0.347537	1.04261	0	4	2	-3	0	-0.0078935	0.00908658	-0.868699	0.389621	4.61511e-05	0.377988	16563	-0.0078935	0.389621	0.00908658	-0.868699	Head Total (grams)	anthropometric	dexa	Caffeine (mg)	nutrients	dietary interview	4	1	1	> BY & Bonf.	dexa	dietary interview	39177	1	Dietary Interview+Behavior	1
expo	DR1TCAFF	DXDLALE	-0.0145646	0.00716551	0.135005	0.322388	-2.0326	0.824706	2.47412	0	4	2	-1	0	-0.0170794	0.00913028	-1.87064	0.0679071	0.000215526	0.532066	16501	-0.0170794	0.0679071	0.00913028	-1.87064	Left Arm Lean excl Body Mineral Content (grams)	anthropometric	dexa	Caffeine (mg)	nutrients	dietary interview	4	1	1	> BY & Bonf.	dexa	dietary interview	39177	1	Dietary Interview+Behavior	0.990739
expo	DR1TCAFF	DXDLAPF	0.00550449	0.00862901	0.56889	0.720102	0.637906	1.20736	3.62209	0.171749	4	2	9	2	0.00532851	0.00938215	0.567941	0.572898	2.09779e-05	0.399408	16501	0.00532851	0.572898	0.00938215	0.567941	Left Arm Percent Fat	anthropometric	dexa	Caffeine (mg)	nutrients	dietary interview	4	1	1	> BY & Bonf.	dexa	dietary interview	39177	1	Dietary Interview+Behavior	1
expo	DR1TCAFF	DXDLATOT	-0.0132553	0.00831086	0.20899	0.487867	-1.59494	0.63797	1.91391	0	4	2	-1	0	-0.0161944	0.0119445	-1.35581	0.181925	0.000193465	0.34458	16450	-0.0161944	0.181925	0.0119445	-1.35581	Left Arm Total (grams)	anthropometric	dexa	Caffeine (mg)	nutrients	dietary interview	4	1	1	> BY & Bonf.	dexa	dietary interview	39177	1	Dietary Interview+Behavior	1
expo	DR1TCAFF	DXDLLLE	-0.032159	0.0141929	0.108339	0.128816	-2.26585	2.1862	6.5586	0.542585	4	2	-3	0	-0.027216	0.0104478	-2.60494	0.01241	0.000545337	0.42519	16249	-0.027216	0.01241	0.0104478	-2.60494	Left Leg Lean excl Bone Mineral Content (grams)	anthropometric	dexa	Caffeine (mg)	nutrients	dietary interview	4	0.651986	1	> BY & Bonf.	dexa	dietary interview	39177	1	Dietary Interview+Behavior	0.244022
expo	DR1TCAFF	DXDLLPF	0.0170373	0.00828995	0.132106	0.298482	2.05517	0.939253	2.81776	0	4	2	9	2	0.0191862	0.00915281	2.09621	0.041718	0.000271016	0.417212	16249	0.0191862	0.041718	0.00915281	2.09621	Left Leg Percent Fat	anthropometric	dexa	Caffeine (mg)	nutrients	dietary interview	4	1	1	> BY & Bonf.	dexa	dietary interview	39177	1	Dietary Interview+Behavior	0.683566
expo	DR1TCAFF	DXDLLTOT	-0.0202856	0.0171651	0.322433	0.438232	-1.18179	2.05377	6.16132	0.513091	4	2	-1	0	-0.0171887	0.0127876	-1.34417	0.18563	0.000217452	0.243168	16200	-0.0171887	0.18563	0.0127876	-1.34417	Left Leg Total (grams)	anthropometric	dexa	Caffeine (mg)	nutrients	dietary interview	4	1	1	> BY & Bonf.	dexa	dietary interview	39177	1	Dietary Interview+Behavior	1
expo	DR1TCAFF	DXDRALE	-0.0151524	0.0069418	0.117044	0.333818	-2.18278	0.744072	2.23222	0	4	2	-1	0	-0.0158273	0.00873832	-1.81126	0.0767792	0.000184762	0.547258	16404	-0.0158273	0.0767792	0.00873832	-1.81126	Right Arm Lean excl Bone Mineral Content (grams)	anthropometric	dexa	Caffeine (mg)	nutrients	dietary interview	4	1	1	> BY & Bonf.	dexa	dietary interview	39177	1	Dietary Interview+Behavior	1
expo	DR1TCAFF	DXDRAPF	0.0147889	0.0112202	0.279089	0.588199	1.31806	1.36011	4.08034	0.264766	4	2	9	2	0.00683851	0.0104774	0.652688	0.517278	3.44922e-05	0.38336	16404	0.00683851	0.517278	0.0104774	0.652688	Right Arm Percent Fat	anthropometric	dexa	Caffeine (mg)	nutrients	dietary interview	4	1	1	> BY & Bonf.	dexa	dietary interview	39177	1	Dietary Interview+Behavior	1
expo	DR1TCAFF	DXDRATOT	-0.0139396	0.00763924	0.165536	0.499281	-1.82474	0.493	1.479	0	4	2	-1	0	-0.015081	0.0120064	-1.25608	0.215569	0.000167695	0.367335	16350	-0.015081	0.215569	0.0120064	-1.25608	Right Arm Total (grams)	anthropometric	dexa	Caffeine (mg)	nutrients	dietary interview	4	1	1	> BY & Bonf.	dexa	dietary interview	39177	1	Dietary Interview+Behavior	1
expo	DR1TCAFF	DXDRLLE	-0.0262326	0.0164843	0.20976	0.199353	-1.59137	2.64389	7.93166	0.621769	4	2	-3	0	-0.025647	0.0108399	-2.36598	0.0223493	0.000486141	0.419866	16205	-0.025647	0.0223493	0.0108399	-2.36598	Right Leg Lean excl Bone Mineral Content (grams)	anthropometric	dexa	Caffeine (mg)	nutrients	dietary interview	4	1	1	> BY & Bonf.	dexa	dietary interview	39177	1	Dietary Interview+Behavior	0.398808
expo	DR1TCAFF	DXDRLPF	0.0158253	0.00751245	0.125779	0.250989	2.10655	1.01456	3.04367	0.014349	4	2	9	2	0.0193169	0.00884577	2.18374	0.0342348	0.000275779	0.418756	16205	0.0193169	0.0342348	0.00884577	2.18374	Right Leg Percent Fat	anthropometric	dexa	Caffeine (mg)	nutrients	dietary interview	4	1	1	> BY & Bonf.	dexa	dietary interview	39177	1	Dietary Interview+Behavior	0.603575
expo	DR1TCAFF	DXDRLTOT	-0.0146853	0.0173892	0.460408	0.549143	-0.84451	1.99229	5.97687	0.498065	4	2	-1	0	-0.0151472	0.0130169	-1.16366	0.250695	0.000169513	0.242853	16154	-0.0151472	0.250695	0.0130169	-1.16366	Right Leg Total (grams)	anthropometric	dexa	Caffeine (mg)	nutrients	dietary interview	4	1	1	> BY & Bonf.	dexa	dietary interview	39177	1	Dietary Interview+Behavior	1
expo	DR1TCAFF	DXDSTA	-0.00958284	0.0106946	0.436258	0.528436	-0.896042	2.01688	6.05063	0.504184	4	2	1	0	-0.00936902	0.00869587	-1.07741	0.287039	6.45008e-05	0.483468	15238	-0.00936902	0.287039	0.00869587	-1.07741	Subtotal Area (cm^2)	anthropometric	dexa	Caffeine (mg)	nutrients	dietary interview	4	1	1	> BY & Bonf.	dexa	dietary interview	39177	1	Dietary Interview+Behavior	1
expo	DR1TCAFF	DXDSTBMC	-0.0183908	0.0111076	0.19636	0.33633	-1.65569	2.24044	6.72131	0.553659	4	2	-1	0	-0.0120389	0.00861358	-1.39766	0.169067	0.0001065	0.470501	15238	-0.0120389	0.169067	0.00861358	-1.39766	Subtotal Bone Mineral Content (grams)	anthropometric	dexa	Caffeine (mg)	nutrients	dietary interview	4	1	1	> BY & Bonf.	dexa	dietary interview	39177	1	Dietary Interview+Behavior	1
expo	DR1TCAFF	DXDSTBMD	-0.0205082	0.010467	0.144948	0.28392	-1.95932	2.05679	6.17036	0.513805	4	2	-3	0	-0.0117988	0.00882759	-1.33659	0.188077	0.000102295	0.420891	15238	-0.0117988	0.188077	0.00882759	-1.33659	Subtotal Bone Mineral Density (grams/cm^2)	anthropometric	dexa	Caffeine (mg)	nutrients	dietary interview	4	1	1	> BY & Bonf.	dexa	dietary interview	39177	1	Dietary Interview+Behavior	1
expo	DR1TCAFF	DXDSTFAT	0.000453202	0.0110912	0.969974	0.942247	0.0408615	1.00134	3.00401	0.00133335	4	2	3	2	-0.00244315	0.0126194	-0.193602	0.847358	4.40208e-06	0.198654	15735	-0.00244315	0.847358	0.0126194	-0.193602	Subtotal Fat (g)	anthropometric	dexa	Caffeine (mg)	nutrients	dietary interview	4	1	1	> BY & Bonf.	dexa	dietary interview	39177	1	Dietary Interview+Behavior	1
expo	DR1TCAFF	DXDSTLE	-0.0144482	0.0135647	0.364938	0.372804	-1.06513	2.24259	6.72776	0.554087	4	2	-1	0	-0.0172534	0.00952853	-1.81071	0.0768652	0.000219536	0.467367	15735	-0.0172534	0.0768652	0.00952853	-1.81071	Subtotal Lean excl BMC (g)	anthropometric	dexa	Caffeine (mg)	nutrients	dietary interview	4	1	1	> BY & Bonf.	dexa	dietary interview	39177	1	Dietary Interview+Behavior	1
expo	DR1TCAFF	DXDSTLI	-0.0166338	0.0126879	0.28118	0.355176	-1.311	1.90499	5.71498	0.475064	4	2	-1	0	-0.0160172	0.0095122	-1.68386	0.0991341	0.000188651	0.468978	15209	-0.0160172	0.0991341	0.0095122	-1.68386	Subtotal Lean incl BMC (g)	anthropometric	dexa	Caffeine (mg)	nutrients	dietary interview	4	1	1	> BY & Bonf.	dexa	dietary interview	39177	1	Dietary Interview+Behavior	1
expo	DR1TCAFF	DXDSTPF	0.0155706	0.00739942	0.126048	0.477692	2.10431	0.579023	1.73707	0	4	2	9	2	0.0125604	0.0100506	1.24972	0.217864	0.000116349	0.349308	15735	0.0125604	0.217864	0.0100506	1.24972	Subtotal Percent Fat	anthropometric	dexa	Caffeine (mg)	nutrients	dietary interview	4	1	1	> BY & Bonf.	dexa	dietary interview	39177	1	Dietary Interview+Behavior	1
expo	DR1TCAFF	DXDSTTOT	-0.010033	0.0126232	0.4848	0.580164	-0.794803	1.55566	4.66697	0.357185	4	2	-1	0	-0.0120194	0.0115557	-1.04012	0.30384	0.000106542	0.309347	15735	-0.0120194	0.30384	0.0115557	-1.04012	Subtotal (Total excl Head) (g)	anthropometric	dexa	Caffeine (mg)	nutrients	dietary interview	4	1	1	> BY & Bonf.	dexa	dietary interview	39177	1	Dietary Interview+Behavior	1
expo	DR1TCAFF	DXDTOA	-0.00754096	0.010698	0.531675	0.606422	-0.704892	2.09248	6.27744	0.522098	4	2	1	0	-0.00871421	0.00870593	-1.00095	0.322203	5.5925e-05	0.485009	15473	-0.00871421	0.322203	0.00870593	-1.00095	Total Area (cm^2)	anthropometric	dexa	Caffeine (mg)	nutrients	dietary interview	4	1	1	> BY & Bonf.	dexa	dietary interview	39177	1	Dietary Interview+Behavior	1
expo	DR1TCAFF	DXDTOBMC	-0.0143074	0.0117512	0.310435	0.491154	-1.21753	2.45504	7.36512	0.592674	4	2	-1	0	-0.00836247	0.00842712	-0.992328	0.326344	5.15014e-05	0.476249	15473	-0.00836247	0.326344	0.00842712	-0.992328	Total Bone Mineral Content (g)	anthropometric	dexa	Caffeine (mg)	nutrients	dietary interview	4	1	1	> BY & Bonf.	dexa	dietary interview	39177	1	Dietary Interview+Behavior	1
expo	DR1TCAFF	DXDTOBMD	-0.0158119	0.0112694	0.255181	0.497271	-1.40308	2.17002	6.51006	0.539175	4	2	-1	0	-0.00576096	0.00925196	-0.622675	0.536641	2.44422e-05	0.42161	15473	-0.00576096	0.536641	0.00925196	-0.622675	Total Bone Mineral Density (g/cm^2)	anthropometric	dexa	Caffeine (mg)	nutrients	dietary interview	4	1	1	> BY & Bonf.	dexa	dietary interview	39177	1	Dietary Interview+Behavior	1
expo	DR1TCAFF	DXDTOFAT	0.00170611	0.0129305	0.90338	0.992347	0.131945	1.32151	3.96454	0.243291	4	2	5	2	0.000211232	0.013024	0.0162186	0.987132	3.28747e-08	0.193941	15439	0.000211232	0.987132	0.013024	0.0162186	Total Fat (g)	anthropometric	dexa	Caffeine (mg)	nutrients	dietary interview	4	1	1	> BY & Bonf.	dexa	dietary interview	39177	1	Dietary Interview+Behavior	1
expo	DR1TCAFF	DXDTOLE	-0.0141715	0.0132952	0.364636	0.380689	-1.06591	2.15343	6.4603	0.535625	4	2	-1	0	-0.0170138	0.0095112	-1.78882	0.0803771	0.000213481	0.46835	15735	-0.0170138	0.0803771	0.0095112	-1.78882	Total Lean excl BMC (g)	anthropometric	dexa	Caffeine (mg)	nutrients	dietary interview	4	1	1	> BY & Bonf.	dexa	dietary interview	39177	1	Dietary Interview+Behavior	1
expo	DR1TCAFF	DXDTOLI	-0.0148436	0.0144222	0.379094	0.377496	-1.02922	2.46912	7.40737	0.594998	4	2	-1	0	-0.0172526	0.00964425	-1.7889	0.0803638	0.000219306	0.472981	15439	-0.0172526	0.0803638	0.00964425	-1.7889	Total Lean incl BMC (g)	anthropometric	dexa	Caffeine (mg)	nutrients	dietary interview	4	1	1	> BY & Bonf.	dexa	dietary interview	39177	1	Dietary Interview+Behavior	1
expo	DR1TCAFF	DXDTOPF	0.0178774	0.00769006	0.102638	0.418708	2.32475	0.58807	1.76421	0	4	2	9	2	0.0150988	0.0103605	1.45734	0.151966	0.000167969	0.344514	15439	0.0150988	0.151966	0.0103605	1.45734	Total Percent Fat	anthropometric	dexa	Caffeine (mg)	nutrients	dietary interview	4	1	1	> BY & Bonf.	dexa	dietary interview	39177	1	Dietary Interview+Behavior	1
expo	DR1TCAFF	DXDTOTOT	-0.00949303	0.0142398	0.552681	0.617724	-0.666654	1.90339	5.71018	0.474622	4	2	-1	0	-0.0107867	0.0118222	-0.912406	0.366417	8.57272e-05	0.311371	15439	-0.0107867	0.366417	0.0118222	-0.912406	Total Lean+Fat (g)	anthropometric	dexa	Caffeine (mg)	nutrients	dietary interview	4	1	1	> BY & Bonf.	dexa	dietary interview	39177	1	Dietary Interview+Behavior	1
expo	DR1TCAFF	DXDTRA	-0.0178945	0.010632	0.190951	0.325669	-1.68307	1.50999	4.52996	0.337743	4	2	3	0	-0.0156669	0.00880672	-1.77897	0.0820006	0.000181468	0.434734	16217	-0.0156669	0.0820006	0.00880672	-1.77897	Trunk Bone area (cm^2)	anthropometric	dexa	Caffeine (mg)	nutrients	dietary interview	4	1	1	> BY & Bonf.	dexa	dietary interview	39177	1	Dietary Interview+Behavior	1
expo	DR1TCAFF	DXDTRBMC	-0.0232674	0.0114163	0.134293	0.283433	-2.03809	1.56002	4.68006	0.358983	4	2	-3	0	-0.0163874	0.00990955	-1.6537	0.105149	0.000198571	0.392584	16210	-0.0163874	0.105149	0.00990955	-1.6537	Trunk Bone Mineral Content (grams)	anthropometric	dexa	Caffeine (mg)	nutrients	dietary interview	4	1	1	> BY & Bonf.	dexa	dietary interview	39177	1	Dietary Interview+Behavior	1
expo	DR1TCAFF	DXDTRBMD	-0.0174641	0.0103265	0.189378	0.44477	-1.6912	1.25285	3.75855	0.20182	4	2	-3	0	-0.0110777	0.0103247	-1.07293	0.289024	9.07264e-05	0.320648	16217	-0.0110777	0.289024	0.0103247	-1.07293	Trunk Bone BMD (g/cm^2)	anthropometric	dexa	Caffeine (mg)	nutrients	dietary interview	4	1	1	> BY & Bonf.	dexa	dietary interview	39177	1	Dietary Interview+Behavior	1
expo	DR1TCAFF	DXDTRLE	-0.00957376	0.00703694	0.266869	0.618217	-1.3605	0.617532	1.85259	0	4	2	1	0	-0.00816657	0.00959984	-0.850698	0.399441	4.93188e-05	0.436302	16199	-0.00816657	0.399441	0.00959984	-0.850698	Trunk Lean excl Bone Mineral Content (grams)	anthropometric	dexa	Caffeine (mg)	nutrients	dietary interview	4	1	1	> BY & Bonf.	dexa	dietary interview	39177	1	Dietary Interview+Behavior	1
expo	DR1TCAFF	DXDTRPF	0.0135713	0.00908421	0.232044	0.590238	1.49394	0.767241	2.30172	0	4	2	9	2	0.00930262	0.0110863	0.839112	0.405842	6.39947e-05	0.279723	16199	0.00930262	0.405842	0.0110863	0.839112	Trunk Percent Fat	anthropometric	dexa	Caffeine (mg)	nutrients	dietary interview	4	1	1	> BY & Bonf.	dexa	dietary interview	39177	1	Dietary Interview+Behavior	1
expo	DR1TCAFF	DXDTRTOT	-0.00590088	0.00524161	0.34219	0.760062	-1.12578	0.271866	0.815597	0	4	2	1	0	-0.00639995	0.0113151	-0.565613	0.574466	3.02829e-05	0.31063	16190	-0.00639995	0.574466	0.0113151	-0.565613	Trunk Total (grams)	anthropometric	dexa	Caffeine (mg)	nutrients	dietary interview	4	1	1	> BY & Bonf.	dexa	dietary interview	39177	1	Dietary Interview+Behavior	1
expo	DR1TCAFF	DXXHEA	-0.00395666	0.0130732	0.781926	0.991609	-0.302654	1.70156	5.10469	0.412306	4	2	-9	-2	0.00206538	0.0108683	0.190036	0.850136	3.15966e-06	0.247753	16563	0.00206538	0.850136	0.0108683	0.190036	Head Area (cm^2)	anthropometric	dexa	Caffeine (mg)	nutrients	dietary interview	4	1	1	> BY & Bonf.	dexa	dietary interview	39177	1	Dietary Interview+Behavior	1
expo	DR1TCAFF	DXXHEBMC	0.00266073	0.00947461	0.797097	0.840181	0.280827	1.01619	3.04856	0.0159297	4	2	3	2	0.00468645	0.00962371	0.486969	0.628644	1.62678e-05	0.324666	16563	0.00468645	0.628644	0.00962371	0.486969	Head Bone Mineral Content (grams)	anthropometric	dexa	Caffeine (mg)	nutrients	dietary interview	4	1	1	> BY & Bonf.	dexa	dietary interview	39177	1	Dietary Interview+Behavior	1
expo	DR1TCAFF	DXXHEBMD	0.00346002	0.0105915	0.765376	0.84951	0.326678	1.39013	4.17039	0.280643	4	2	3	2	0.00378655	0.00899848	0.420799	0.675905	1.06201e-05	0.398619	16563	0.00378655	0.675905	0.00899848	0.420799	Head Bone Mineral Density (grams/cm^2)	anthropometric	dexa	Caffeine (mg)	nutrients	dietary interview	4	1	1	> BY & Bonf.	dexa	dietary interview	39177	1	Dietary Interview+Behavior	1
expo	DR1TCAFF	DXXHEFAT	-0.00913013	0.00540851	0.189975	0.618999	-1.6881	0.317799	0.953396	0	4	2	-3	0	-0.00991644	0.00948171	-1.04585	0.301216	7.28372e-05	0.327882	16563	-0.00991644	0.301216	0.00948171	-1.04585	Head Fat (grams)	anthropometric	dexa	Caffeine (mg)	nutrients	dietary interview	4	1	1	> BY & Bonf.	dexa	dietary interview	39177	1	Dietary Interview+Behavior	1
expo	DR1TCAFF	DXXHELI	-0.00737741	0.00557153	0.277307	0.698549	-1.32413	0.375047	1.12514	0	4	2	-3	0	-0.00711396	0.00897921	-0.79227	0.43236	3.74856e-05	0.391517	16563	-0.00711396	0.43236	0.00897921	-0.79227	Head Lean incl Bone Mineral Content (grams)	anthropometric	dexa	Caffeine (mg)	nutrients	dietary interview	4	1	1	> BY & Bonf.	dexa	dietary interview	39177	1	Dietary Interview+Behavior	1
expo	DR1TCAFF	DXXLAA	-0.000410428	0.0103223	0.970782	0.943492	-0.0397611	1.5867	4.76011	0.369762	4	2	1	0	-0.00222189	0.00915416	-0.24272	0.809326	3.64193e-06	0.487469	16513	-0.00222189	0.809326	0.00915416	-0.24272	Left Arm Area (cm^2)	anthropometric	dexa	Caffeine (mg)	nutrients	dietary interview	4	1	1	> BY & Bonf.	dexa	dietary interview	39177	1	Dietary Interview+Behavior	1
expo	DR1TCAFF	DXXLABMC	-0.00886281	0.00945638	0.41778	0.687201	-0.937231	1.67019	5.01058	0.401267	4	2	-1	0	-0.00201069	0.00849331	-0.236738	0.813934	2.98247e-06	0.522945	16513	-0.00201069	0.813934	0.00849331	-0.236738	Left Arm Body Mineral Content (grams)	anthropometric	dexa	Caffeine (mg)	nutrients	dietary interview	4	1	1	> BY & Bonf.	dexa	dietary interview	39177	1	Dietary Interview+Behavior	1
expo	DR1TCAFF	DXXLABMD	-0.00861084	0.00868715	0.39465	0.747415	-0.991216	1.34186	4.02558	0.254765	4	2	-1	0	2.93144e-05	0.00861033	0.00340456	0.997299	6.33938e-10	0.495649	16513	2.93144e-05	0.997299	0.00861033	0.00340456	Left Arm Body Mineral Density (grams/cm^2)	anthropometric	dexa	Caffeine (mg)	nutrients	dietary interview	4	1	1	> BY & Bonf.	dexa	dietary interview	39177	1	Dietary Interview+Behavior	1
expo	DR1TCAFF	DXXLAFAT	-0.00291514	0.00918829	0.771839	0.823481	-0.317267	0.678119	2.03436	0	4	2	1	0	-0.00813354	0.0129231	-0.62938	0.532283	4.88777e-05	0.169524	16501	-0.00813354	0.532283	0.0129231	-0.62938	Left Arm Fat (grams)	anthropometric	dexa	Caffeine (mg)	nutrients	dietary interview	4	1	1	> BY & Bonf.	dexa	dietary interview	39177	1	Dietary Interview+Behavior	1
expo	DR1TCAFF	DXXLALI	-0.0147158	0.00814438	0.168517	0.316257	-1.80687	1.07764	3.23291	0.072043	4	2	-1	0	-0.0169244	0.00903898	-1.87238	0.0676612	0.000211305	0.534564	16513	-0.0169244	0.0676612	0.00903898	-1.87238	Left Arm Lean incl BMC (grams)	anthropometric	dexa	Caffeine (mg)	nutrients	dietary interview	4	1	1	> BY & Bonf.	dexa	dietary interview	39177	1	Dietary Interview+Behavior	1
expo	DR1TCAFF	DXXLLA	-0.0096268	0.0113659	0.45922	0.577936	-0.846989	2.18847	6.56542	0.54306	4	2	-1	0	-0.0084844	0.00924139	-0.918087	0.363468	5.29662e-05	0.428067	16271	-0.0084844	0.363468	0.00924139	-0.918087	Left Leg Area(cm^2)	anthropometric	dexa	Caffeine (mg)	nutrients	dietary interview	4	1	1	> BY & Bonf.	dexa	dietary interview	39177	1	Dietary Interview+Behavior	1
expo	DR1TCAFF	DXXLLBMC	-0.017188	0.0104115	0.197333	0.366723	-1.65086	2.43092	7.29276	0.588633	4	2	-1	0	-0.0107352	0.00860568	-1.24745	0.218686	8.47955e-05	0.444786	16271	-0.0107352	0.218686	0.00860568	-1.24745	Left Leg Bone Mineral Content (grams)	anthropometric	dexa	Caffeine (mg)	nutrients	dietary interview	4	1	1	> BY & Bonf.	dexa	dietary interview	39177	1	Dietary Interview+Behavior	1
expo	DR1TCAFF	DXXLLBMD	-0.0158925	0.00992165	0.20752	0.448675	-1.6018	1.64236	4.92707	0.391118	4	2	-3	0	-0.00945228	0.00928048	-1.01851	0.31388	6.574e-05	0.380378	16271	-0.00945228	0.31388	0.00928048	-1.01851	Left Leg Bone Mineral Density (grams/cm^2)	anthropometric	dexa	Caffeine (mg)	nutrients	dietary interview	4	1	1	> BY & Bonf.	dexa	dietary interview	39177	1	Dietary Interview+Behavior	1
expo	DR1TCAFF	DXXLLFAT	-0.00114078	0.0162783	0.94854	0.996602	-0.0700798	1.68508	5.05525	0.406558	4	2	1	0	0.00119588	0.0131167	0.091172	0.927761	1.05291e-06	0.18835	16249	0.00119588	0.927761	0.0131167	0.091172	Left Leg Fat (grams)	anthropometric	dexa	Caffeine (mg)	nutrients	dietary interview	4	1	1	> BY & Bonf.	dexa	dietary interview	39177	1	Dietary Interview+Behavior	1
expo	DR1TCAFF	DXXLLLI	-0.031914	0.0138039	0.103844	0.118883	-2.31196	2.18282	6.54845	0.541876	4	2	-3	0	-0.0273996	0.0102557	-2.67165	0.0104714	0.000552388	0.429814	16271	-0.0273996	0.0104714	0.0102557	-2.67165	Left Leg Lean incl Bone Mineral Content (grams)	anthropometric	dexa	Caffeine (mg)	nutrients	dietary interview	4	0.571367	1	> BY & Bonf.	dexa	dietary interview	39177	1	Dietary Interview+Behavior	0.213131
expo	DR1TCAFF	DXXLRA	-0.0244346	0.0103273	0.0988604	0.275264	-2.36601	1.0137	3.04109	0.0135128	4	2	-3	0	-0.0197986	0.0108167	-1.83037	0.0738228	0.000289843	0.292394	16210	-0.0197986	0.0738228	0.0108167	-1.83037	Left Ribs Area(cm^2)	anthropometric	dexa	Caffeine (mg)	nutrients	dietary interview	4	1	1	> BY & Bonf.	dexa	dietary interview	39177	1	Dietary Interview+Behavior	1
expo	DR1TCAFF	DXXLRBMC	-0.0233932	0.0128182	0.165493	0.343519	-1.825	1.52597	4.5779	0.344677	4	2	-3	0	-0.0164181	0.0111128	-1.4774	0.146534	0.000199315	0.355178	16210	-0.0164181	0.146534	0.0111128	-1.4774	Left Ribs Bone Mineral Content (grams)	anthropometric	dexa	Caffeine (mg)	nutrients	dietary interview	4	1	1	> BY & Bonf.	dexa	dietary interview	39177	1	Dietary Interview+Behavior	1
expo	DR1TCAFF	DXXLRBMD	-0.00751643	0.0148166	0.646887	0.821597	-0.507297	1.73399	5.20198	0.423297	4	2	-3	0	-0.00358963	0.0119734	-0.299799	0.765711	9.52785e-06	0.291849	16210	-0.00358963	0.765711	0.0119734	-0.299799	Left Ribs Bone Mineral Density (grams/cm^2)	anthropometric	dexa	Caffeine (mg)	nutrients	dietary interview	4	1	1	> BY & Bonf.	dexa	dietary interview	39177	1	Dietary Interview+Behavior	1
expo	DR1TCAFF	DXXLSA	0.00490741	0.0151695	0.767553	0.845552	0.323504	2.07167	6.21502	0.517298	4	2	9	2	0.000524134	0.0113833	0.0460442	0.963479	2.03133e-07	0.390212	16210	0.000524134	0.963479	0.0113833	0.0460442	Lumbar Spine Area (cm^2)	anthropometric	dexa	Caffeine (mg)	nutrients	dietary interview	4	1	1	> BY & Bonf.	dexa	dietary interview	39177	1	Dietary Interview+Behavior	1
expo	DR1TCAFF	DXXLSBMC	0.00232297	0.0189397	0.910139	0.909683	0.122651	3.9582	11.8746	0.74736	4	2	9	2	-0.000629084	0.0104033	-0.0604699	0.952049	2.92626e-07	0.324664	16210	-0.000629084	0.952049	0.0104033	-0.0604699	Lumbar Spine Bone Mineral Content (grams)	anthropometric	dexa	Caffeine (mg)	nutrients	dietary interview	4	1	1	> BY & Bonf.	dexa	dietary interview	39177	1	Dietary Interview+Behavior	1
expo	DR1TCAFF	DXXLSBMD	-0.00799874	0.01719	0.673402	0.759501	-0.465315	4.37808	13.1342	0.771589	4	2	-1	0	-0.00333621	0.00885796	-0.376634	0.708216	8.23005e-06	0.2926	16210	-0.00333621	0.708216	0.00885796	-0.376634	Lumbar Spine Bone Mineral Density (grams/cm^2)	anthropometric	dexa	Caffeine (mg)	nutrients	dietary interview	4	1	1	> BY & Bonf.	dexa	dietary interview	39177	1	Dietary Interview+Behavior	1
expo	DR1TCAFF	DXXPEA	-0.0141931	0.0135012	0.370351	0.415769	-1.05124	1.88376	5.65129	0.469147	4	2	1	0	-0.0189045	0.0112435	-1.68136	0.0996214	0.000264256	0.317739	16210	-0.0189045	0.0996214	0.0112435	-1.68136	Pelvis Area (cm^2)	anthropometric	dexa	Caffeine (mg)	nutrients	dietary interview	4	1	1	> BY & Bonf.	dexa	dietary interview	39177	1	Dietary Interview+Behavior	1
expo	DR1TCAFF	DXXPEBMC	-0.0261696	0.0132453	0.142645	0.251956	-1.97576	1.83804	5.51412	0.455942	4	2	-3	0	-0.0206906	0.0110183	-1.87784	0.0668933	0.00031655	0.327151	16210	-0.0206906	0.0668933	0.0110183	-1.87784	Pelvis Bone Mineral Content (grams)	anthropometric	dexa	Caffeine (mg)	nutrients	dietary interview	4	1	1	> BY & Bonf.	dexa	dietary interview	39177	1	Dietary Interview+Behavior	1
expo	DR1TCAFF	DXXPEBMD	-0.0180983	0.011223	0.205228	0.412248	-1.6126	1.36803	4.10408	0.269021	4	2	-3	0	-0.013682	0.0104251	-1.31241	0.196036	0.000138419	0.299846	16210	-0.013682	0.196036	0.0104251	-1.31241	Pelvis Bone Mineral Density (grams/cm^2)	anthropometric	dexa	Caffeine (mg)	nutrients	dietary interview	4	1	1	> BY & Bonf.	dexa	dietary interview	39177	1	Dietary Interview+Behavior	1
expo	DR1TCAFF	DXXRAA	0.000371909	0.00780727	0.965	0.995751	0.0476362	0.989638	2.96891	0	4	2	3	2	-0.000322578	0.00895236	-0.0360327	0.971416	7.67645e-08	0.507541	16445	-0.000322578	0.971416	0.00895236	-0.0360327	Right Arm Area (cm^2)	anthropometric	dexa	Caffeine (mg)	nutrients	dietary interview	4	1	1	> BY & Bonf.	dexa	dietary interview	39177	1	Dietary Interview+Behavior	1
expo	DR1TCAFF	DXXRABMC	-0.00660586	0.00843253	0.49056	0.779332	-0.783378	1.35445	4.06336	0.261694	4	2	-1	0	-0.00123409	0.0082749	-0.149137	0.882112	1.12354e-06	0.534427	16445	-0.00123409	0.882112	0.0082749	-0.149137	Right Arm Bone Mineral Content (grams)	anthropometric	dexa	Caffeine (mg)	nutrients	dietary interview	4	1	1	> BY & Bonf.	dexa	dietary interview	39177	1	Dietary Interview+Behavior	1
expo	DR1TCAFF	DXXRABMD	-0.00673367	0.0103571	0.561945	0.77987	-0.650147	1.91648	5.74944	0.47821	4	2	-1	0	-0.000834409	0.00846358	-0.0985881	0.921903	5.13628e-07	0.493022	16445	-0.000834409	0.921903	0.00846358	-0.0985881	Right Arm Bone Mineral Density (grams/cm^2)	anthropometric	dexa	Caffeine (mg)	nutrients	dietary interview	4	1	1	> BY & Bonf.	dexa	dietary interview	39177	1	Dietary Interview+Behavior	1
expo	DR1TCAFF	DXXRAFAT	0.00195954	0.0121871	0.882477	0.939021	0.160789	0.959233	2.8777	0	4	2	3	2	-0.00563864	0.0142289	-0.39628	0.693771	2.34502e-05	0.163971	16404	-0.00563864	0.693771	0.0142289	-0.39628	Right Arm Fat (grams)	anthropometric	dexa	Caffeine (mg)	nutrients	dietary interview	4	1	1	> BY & Bonf.	dexa	dietary interview	39177	1	Dietary Interview+Behavior	1
expo	DR1TCAFF	DXXRALI	-0.015532	0.00692141	0.110545	0.303089	-2.24406	0.776623	2.32987	0	4	2	-1	0	-0.0166417	0.00853717	-1.94932	0.0575058	0.000204309	0.550897	16445	-0.0166417	0.0575058	0.00853717	-1.94932	Right Arm Lean incl Bone Mineral Content (grams)	anthropometric	dexa	Caffeine (mg)	nutrients	dietary interview	4	1	1	> BY & Bonf.	dexa	dietary interview	39177	1	Dietary Interview+Behavior	0.91642
expo	DR1TCAFF	DXXRLA	-0.00197655	0.0122946	0.882494	0.802837	-0.160765	2.55414	7.66241	0.608479	4	2	1	0	-0.00522613	0.00922932	-0.566252	0.574035	2.01892e-05	0.420273	16239	-0.00522613	0.574035	0.00922932	-0.566252	Right Leg Area (cm^2)	anthropometric	dexa	Caffeine (mg)	nutrients	dietary interview	4	1	1	> BY & Bonf.	dexa	dietary interview	39177	1	Dietary Interview+Behavior	1
expo	DR1TCAFF	DXXRLBMC	-0.00981841	0.0117327	0.464102	0.653934	-0.836839	2.08268	6.24804	0.519849	4	2	-1	0	-0.00628548	0.00943965	-0.66586	0.5089	2.92036e-05	0.44136	16239	-0.00628548	0.5089	0.00943965	-0.66586	Right Leg Bone Mineral Content (grams)	anthropometric	dexa	Caffeine (mg)	nutrients	dietary interview	4	1	1	> BY & Bonf.	dexa	dietary interview	39177	1	Dietary Interview+Behavior	1
expo	DR1TCAFF	DXXRLBMD	-0.0119648	0.00993399	0.314778	0.661931	-1.20443	1.15365	3.46095	0.133185	4	2	-3	0	-0.00572064	0.0104025	-0.549929	0.585087	2.41907e-05	0.394394	16239	-0.00572064	0.585087	0.0104025	-0.549929	Right Leg Bone Mineral Density (grams/cm^2)	anthropometric	dexa	Caffeine (mg)	nutrients	dietary interview	4	1	1	> BY & Bonf.	dexa	dietary interview	39177	1	Dietary Interview+Behavior	1
expo	DR1TCAFF	DXXRLFAT	0.00413821	0.0155648	0.807565	0.886317	0.265869	1.60857	4.82572	0.378331	4	2	3	2	0.00223974	0.0131424	0.170421	0.865443	3.70752e-06	0.191724	16205	0.00223974	0.865443	0.0131424	0.170421	Right Leg Fat (grams)	anthropometric	dexa	Caffeine (mg)	nutrients	dietary interview	4	1	1	> BY & Bonf.	dexa	dietary interview	39177	1	Dietary Interview+Behavior	1
expo	DR1TCAFF	DXXRLLI	-0.0265094	0.0157389	0.190708	0.199648	-1.68432	2.45848	7.37545	0.593245	4	2	-3	0	-0.0247927	0.0107003	-2.31701	0.0251113	0.000454366	0.425162	16239	-0.0247927	0.0251113	0.0107003	-2.31701	Right Leg Lean incl Bone Mineral Content (grams)	anthropometric	dexa	Caffeine (mg)	nutrients	dietary interview	4	1	1	> BY & Bonf.	dexa	dietary interview	39177	1	Dietary Interview+Behavior	0.42655
expo	DR1TCAFF	DXXRRA	-0.0102987	0.00379915	0.0731163	0.644048	-2.71078	0.106915	0.320745	0	4	2	-1	0	-0.00975716	0.0118957	-0.820223	0.416412	7.0395e-05	0.275413	16210	-0.00975716	0.416412	0.0118957	-0.820223	Right Ribs Area (cm^2)	anthropometric	dexa	Caffeine (mg)	nutrients	dietary interview	4	1	1	> BY & Bonf.	dexa	dietary interview	39177	1	Dietary Interview+Behavior	1
expo	DR1TCAFF	DXXRRBMC	-0.012299	0.00339456	0.0361671	0.579297	-3.62315	0.0971087	0.291326	0	4	2	-1	0	-0.0113878	0.0116819	-0.97483	0.334856	9.58911e-05	0.311104	16210	-0.0113878	0.334856	0.0116819	-0.97483	Right Ribs Bone Mineral Content (grams)	anthropometric	dexa	Caffeine (mg)	nutrients	dietary interview	4	1	1	> BY & Bonf.	dexa	dietary interview	39177	1	Dietary Interview+Behavior	1
expo	DR1TCAFF	DXXRRBMD	-0.00981088	0.00542011	0.167975	0.686192	-1.81009	0.26282	0.788459	0	4	2	-3	0	-0.00817943	0.0113325	-0.72177	0.47417	4.94699e-05	0.276013	16210	-0.00817943	0.47417	0.0113325	-0.72177	Right Ribs Bone Mineral Density (grams/cm^2)	anthropometric	dexa	Caffeine (mg)	nutrients	dietary interview	4	1	1	> BY & Bonf.	dexa	dietary interview	39177	1	Dietary Interview+Behavior	1
expo	DR1TCAFF	DXXTRFAT	-0.000915773	0.00607884	0.889812	0.925658	-0.150649	0.270472	0.811416	0	4	2	7	0	-0.00361873	0.0127755	-0.283255	0.77828	9.6838e-06	0.204987	16199	-0.00361873	0.77828	0.0127755	-0.283255	Trunk Fat (grams)	anthropometric	dexa	Caffeine (mg)	nutrients	dietary interview	4	1	1	> BY & Bonf.	dexa	dietary interview	39177	1	Dietary Interview+Behavior	1
expo	DR1TCAFF	DXXTRLI	-0.010864	0.00669193	0.202953	0.565179	-1.62345	0.552699	1.6581	0	4	2	-1	0	-0.00956864	0.00957429	-0.99941	0.32294	6.77011e-05	0.438018	16210	-0.00956864	0.32294	0.00957429	-0.99941	Trunk Lean incl Bone Mineral Content (grams)	anthropometric	dexa	Caffeine (mg)	nutrients	dietary interview	4	1	1	> BY & Bonf.	dexa	dietary interview	39177	1	Dietary Interview+Behavior	1
expo	DR1TCAFF	DXXTSA	-0.00858017	0.0102767	0.465032	0.63049	-0.834916	2.23266	6.69797	0.552103	4	2	5	0	-0.00475312	0.00717561	-0.662399	0.511094	1.67052e-05	0.425405	16210	-0.00475312	0.511094	0.00717561	-0.662399	Thoracic Spine Area (cm^2)	anthropometric	dexa	Caffeine (mg)	nutrients	dietary interview	4	1	1	> BY & Bonf.	dexa	dietary interview	39177	1	Dietary Interview+Behavior	1
expo	DR1TCAFF	DXXTSBMC	-0.0155484	0.00960269	0.203846	0.48514	-1.61917	1.1561	3.46831	0.135026	4	2	-1	0	-0.00887576	0.00940551	-0.943676	0.350374	5.82514e-05	0.398315	16210	-0.00887576	0.350374	0.00940551	-0.943676	Thoracic Spine Bone Mineral Content (grams)	anthropometric	dexa	Caffeine (mg)	nutrients	dietary interview	4	1	1	> BY & Bonf.	dexa	dietary interview	39177	1	Dietary Interview+Behavior	1
expo	DR1TCAFF	DXXTSBMD	-0.0236439	0.0125175	0.155328	0.35436	-1.88887	1.70887	5.1266	0.414817	4	2	-1	0	-0.0113735	0.0113695	-1.00035	0.322489	9.56491e-05	0.322469	16210	-0.0113735	0.322489	0.0113695	-1.00035	Thoracic Spine Bone Mineral Density (grams/cm^2)	anthropometric	dexa	Caffeine (mg)	nutrients	dietary interview	4	1	1	> BY & Bonf.	dexa	dietary interview	39177	1	Dietary Interview+Behavior	1
expo	DR1TCALC	DXDHELE	0.0171276	0.00587454	0.0617171	0.35813	2.91557	0.381774	1.14532	0	4	2	-5	0	0.0183247	0.0100773	1.81841	0.0756606	0.000219881	0.387602	16563	0.0183247	0.0756606	0.0100773	1.81841	Head Lean excl Bone Mineral Content (grams)	anthropometric	dexa	Calcium (mg)	nutrients	dietary interview	4	1	1	> BY & Bonf.	dexa	dietary interview	39177	1	Dietary Interview+Behavior	1
expo	DR1TCALC	DXDHEPF	-0.0210242	0.00823143	0.08364	0.3595	-2.55414	0.523664	1.57099	0	4	2	-9	-2	-0.0233313	0.0129562	-1.80078	0.0784422	0.000356446	0.0952019	16563	-0.0233313	0.0784422	0.0129562	-1.80078	Head Percent Fat	anthropometric	dexa	Calcium (mg)	nutrients	dietary interview	4	1	1	> BY & Bonf.	dexa	dietary interview	39177	1	Dietary Interview+Behavior	1
expo	DR1TCALC	DXDHETOT	0.0211432	0.00656659	0.0485912	0.283088	3.21981	0.429618	1.28886	0	4	2	-3	0	0.022287	0.010327	2.15813	0.0362912	0.000325254	0.38663	16563	0.022287	0.0362912	0.010327	2.15813	Head Total (grams)	anthropometric	dexa	Calcium (mg)	nutrients	dietary interview	4	1	1	> BY & Bonf.	dexa	dietary interview	39177	1	Dietary Interview+Behavior	0.762489
expo	DR1TCALC	DXDLALE	0.0279523	0.00260531	0.00173132	0.0323315	10.729	0.165669	0.497006	0	4	2	-1	0	0.0291842	0.00720103	4.05279	0.000197855	0.000557967	0.544835	16501	0.0291842	0.000197855	0.00720103	4.05279	Left Arm Lean excl Body Mineral Content (grams)	anthropometric	dexa	Calcium (mg)	nutrients	dietary interview	4	0.0227759	1	BY<0.05	dexa	dietary interview	39177	1	Dietary Interview+Behavior	0.00873672
expo	DR1TCALC	DXDLAPF	-0.00185708	0.00845512	0.840247	0.908726	-0.21964	0.587372	1.76211	0	4	2	1	0	-0.0036234	0.0113951	-0.317979	0.751972	8.60091e-06	0.405524	16501	-0.0036234	0.751972	0.0113951	-0.317979	Left Arm Percent Fat	anthropometric	dexa	Calcium (mg)	nutrients	dietary interview	4	1	1	> BY & Bonf.	dexa	dietary interview	39177	1	Dietary Interview+Behavior	1
expo	DR1TCALC	DXDLATOT	0.0324518	0.00375635	0.00326205	0.0921133	8.63919	0.169692	0.509076	0	4	2	-1	0	0.0313153	0.010111	3.09715	0.00335999	0.000642712	0.369346	16450	0.0313153	0.00335999	0.010111	3.09715	Left Arm Total (grams)	anthropometric	dexa	Calcium (mg)	nutrients	dietary interview	4	0.234112	1	> BY & Bonf.	dexa	dietary interview	39177	1	Dietary Interview+Behavior	0.0729476
expo	DR1TCALC	DXDLLLE	0.0401321	0.00478614	0.00355754	0.0214323	8.38507	0.299322	0.897967	0	4	2	3	0	0.0409484	0.00883216	4.63628	3.05518e-05	0.00109755	0.437297	16249	0.0409484	3.05518e-05	0.00883216	4.63628	Left Leg Lean excl Bone Mineral Content (grams)	anthropometric	dexa	Calcium (mg)	nutrients	dietary interview	4	0.00464003	1	BY<0.05	dexa	dietary interview	39177	1	Dietary Interview+Behavior	0.00160801
expo	DR1TCALC	DXDLLPF	-0.00941015	0.0106619	0.442449	0.666265	-0.882595	0.939225	2.81767	0	4	2	-1	0	-0.0104443	0.011443	-0.912729	0.366249	7.14023e-05	0.419319	16249	-0.0104443	0.366249	0.011443	-0.912729	Left Leg Percent Fat	anthropometric	dexa	Calcium (mg)	nutrients	dietary interview	4	1	1	> BY & Bonf.	dexa	dietary interview	39177	1	Dietary Interview+Behavior	1
expo	DR1TCALC	DXDLLTOT	0.0353296	0.00585763	0.00913754	0.137312	6.03138	0.244058	0.732174	0	4	2	3	0	0.0357409	0.0125184	2.85507	0.00648591	0.000836705	0.260979	16200	0.0357409	0.00648591	0.0125184	2.85507	Left Leg Total (grams)	anthropometric	dexa	Calcium (mg)	nutrients	dietary interview	4	0.393547	1	> BY & Bonf.	dexa	dietary interview	39177	1	Dietary Interview+Behavior	0.140405
expo	DR1TCALC	DXDRALE	0.02841	0.00329696	0.00328647	0.0249242	8.61705	0.278783	0.83635	0	4	2	-1	0	0.0305391	0.0073273	4.16784	0.000137815	0.000609381	0.562373	16404	0.0305391	0.000137815	0.0073273	4.16784	Right Arm Lean excl Bone Mineral Content (grams)	anthropometric	dexa	Calcium (mg)	nutrients	dietary interview	4	0.0167775	1	BY<0.05	dexa	dietary interview	39177	1	Dietary Interview+Behavior	0.00629904
expo	DR1TCALC	DXDRAPF	-0.00191901	0.00836534	0.833308	0.90389	-0.2294	0.61991	1.85973	0	4	2	1	0	-0.00418497	0.011097	-0.377125	0.707853	1.14436e-05	0.389396	16404	-0.00418497	0.707853	0.011097	-0.377125	Right Arm Percent Fat	anthropometric	dexa	Calcium (mg)	nutrients	dietary interview	4	1	1	> BY & Bonf.	dexa	dietary interview	39177	1	Dietary Interview+Behavior	1
expo	DR1TCALC	DXDRATOT	0.029795	0.00275753	0.00169578	0.127278	10.805	0.0834975	0.250493	0	4	2	-1	0	0.0308382	0.0106312	2.90073	0.00574155	0.000621565	0.394376	16350	0.0308382	0.00574155	0.0106312	2.90073	Right Arm Total (grams)	anthropometric	dexa	Calcium (mg)	nutrients	dietary interview	4	0.357227	1	> BY & Bonf.	dexa	dietary interview	39177	1	Dietary Interview+Behavior	0.121612
expo	DR1TCALC	DXDRLLE	0.0418274	0.0044001	0.00246854	0.0212505	9.50601	0.239655	0.718964	0	4	2	3	0	0.0423842	0.00942355	4.49769	4.79579e-05	0.00117309	0.432383	16205	0.0423842	4.79579e-05	0.00942355	4.49769	Right Leg Lean excl Bone Mineral Content (grams)	anthropometric	dexa	Calcium (mg)	nutrients	dietary interview	4	0.00686266	1	BY<0.05	dexa	dietary interview	39177	1	Dietary Interview+Behavior	0.00237443
expo	DR1TCALC	DXDRLPF	-0.00710192	0.0124407	0.608053	0.776376	-0.570862	1.45089	4.35266	0.310767	4	2	1	0	-0.00587702	0.0109295	-0.537722	0.593419	2.25548e-05	0.421048	16205	-0.00587702	0.593419	0.0109295	-0.537722	Right Leg Percent Fat	anthropometric	dexa	Calcium (mg)	nutrients	dietary interview	4	1	1	> BY & Bonf.	dexa	dietary interview	39177	1	Dietary Interview+Behavior	1
expo	DR1TCALC	DXDRLTOT	0.0371457	0.00638179	0.0100983	0.10812	5.82057	0.296163	0.88849	0	4	2	3	0	0.0390123	0.0124854	3.12463	0.00311287	0.000994222	0.26156	16154	0.0390123	0.00311287	0.0124854	3.12463	Right Leg Total (grams)	anthropometric	dexa	Calcium (mg)	nutrients	dietary interview	4	0.220173	1	> BY & Bonf.	dexa	dietary interview	39177	1	Dietary Interview+Behavior	0.0800631
expo	DR1TCALC	DXDSTA	0.0311889	0.00466831	0.00683889	0.0331893	6.68099	0.388053	1.16416	0	4	2	1	0	0.0370826	0.00932739	3.97567	0.000251595	0.000901273	0.525581	15238	0.0370826	0.000251595	0.00932739	3.97567	Subtotal Area (cm^2)	anthropometric	dexa	Calcium (mg)	nutrients	dietary interview	4	0.0278303	1	BY<0.05	dexa	dietary interview	39177	1	Dietary Interview+Behavior	0.0202624
expo	DR1TCALC	DXDSTBMC	0.0364693	0.00722662	0.0150063	0.0227471	5.04653	0.839157	2.51747	0	4	2	1	0	0.0390581	0.00917118	4.25878	0.000103292	0.000999857	0.500201	15238	0.0390581	0.000103292	0.00917118	4.25878	Subtotal Bone Mineral Content (grams)	anthropometric	dexa	Calcium (mg)	nutrients	dietary interview	4	0.013174	1	BY<0.05	dexa	dietary interview	39177	1	Dietary Interview+Behavior	0.00949936
expo	DR1TCALC	DXDSTBMD	0.0295901	0.00715239	0.0256346	0.100566	4.13709	0.714778	2.14433	0	4	2	-1	0	0.0279729	0.00894559	3.12701	0.00309234	0.000512853	0.443197	15238	0.0279729	0.00309234	0.00894559	3.12701	Subtotal Bone Mineral Density (grams/cm^2)	anthropometric	dexa	Calcium (mg)	nutrients	dietary interview	4	0.218979	1	> BY & Bonf.	dexa	dietary interview	39177	1	Dietary Interview+Behavior	0.144781
expo	DR1TCALC	DXDSTFAT	0.00629724	0.00158864	0.02868	0.823464	3.96391	0.0140552	0.0421655	0	4	2	-5	0	0.00642049	0.0140394	0.457321	0.649641	2.70197e-05	0.226768	15735	0.00642049	0.649641	0.0140394	0.457321	Subtotal Fat (g)	anthropometric	dexa	Calcium (mg)	nutrients	dietary interview	4	1	1	> BY & Bonf.	dexa	dietary interview	39177	1	Dietary Interview+Behavior	1
expo	DR1TCALC	DXDSTLE	0.0301361	0.00387368	0.00441908	0.0779632	7.77972	0.203388	0.610165	0	4	2	1	0	0.0314688	0.00875233	3.59547	0.000800149	0.000649087	0.495208	15735	0.0314688	0.000800149	0.00875233	3.59547	Subtotal Lean excl BMC (g)	anthropometric	dexa	Calcium (mg)	nutrients	dietary interview	4	0.0732361	1	> BY & Bonf.	dexa	dietary interview	39177	1	Dietary Interview+Behavior	0.0272699
expo	DR1TCALC	DXDSTLI	0.0311401	0.00319033	0.00228478	0.0754254	9.76079	0.130603	0.39181	0	4	2	1	0	0.0325485	0.00898319	3.62327	0.000736492	0.000694129	0.500276	15209	0.0325485	0.000736492	0.00898319	3.62327	Subtotal Lean incl BMC (g)	anthropometric	dexa	Calcium (mg)	nutrients	dietary interview	4	0.0683306	1	> BY & Bonf.	dexa	dietary interview	39177	1	Dietary Interview+Behavior	0.0287349
expo	DR1TCALC	DXDSTPF	-0.012715	0.00834364	0.22492	0.566645	-1.52392	0.495049	1.48515	0	4	2	-9	-2	-0.0150044	0.0121886	-1.23102	0.22471	0.000147564	0.36156	15735	-0.0150044	0.22471	0.0121886	-1.23102	Subtotal Percent Fat	anthropometric	dexa	Calcium (mg)	nutrients	dietary interview	4	1	1	> BY & Bonf.	dexa	dietary interview	39177	1	Dietary Interview+Behavior	1
expo	DR1TCALC	DXDSTTOT	0.0220324	0.00190807	0.00139464	0.34392	11.547	0.0268445	0.0805336	0	4	2	1	0	0.0233352	0.012129	1.92391	0.0607048	0.000356916	0.346394	15735	0.0233352	0.0607048	0.012129	1.92391	Subtotal (Total excl Head) (g)	anthropometric	dexa	Calcium (mg)	nutrients	dietary interview	4	1	1	> BY & Bonf.	dexa	dietary interview	39177	1	Dietary Interview+Behavior	0.752321
expo	DR1TCALC	DXDTOA	0.0341478	0.00555107	0.00864308	0.0195756	6.15156	0.547206	1.64162	0	4	2	1	0	0.0392598	0.00870492	4.51007	4.60724e-05	0.00101321	0.522895	15473	0.0392598	4.60724e-05	0.00870492	4.51007	Total Area (cm^2)	anthropometric	dexa	Calcium (mg)	nutrients	dietary interview	4	0.00662826	1	BY<0.05	dexa	dietary interview	39177	1	Dietary Interview+Behavior	0.00384951
expo	DR1TCALC	DXDTOBMC	0.0457977	0.00908213	0.0150382	0.00471097	5.04262	1.41978	4.25933	0.295664	4	2	1	0	0.044698	0.00871938	5.12628	6.03454e-06	0.00131334	0.51112	15473	0.044698	6.03454e-06	0.00871938	5.12628	Total Bone Mineral Content (g)	anthropometric	dexa	Calcium (mg)	nutrients	dietary interview	4	0.00115754	0.74692	BY<0.05	dexa	dietary interview	39177	1	Dietary Interview+Behavior	0.000877398
expo	DR1TCALC	DXDTOBMD	0.0391134	0.00938343	0.0251301	0.0293914	4.16835	1.24446	3.73338	0.196439	4	2	1	0	0.036413	0.00935278	3.89329	0.000324576	0.000871598	0.454237	15473	0.036413	0.000324576	0.00935278	3.89329	Total Bone Mineral Density (g/cm^2)	anthropometric	dexa	Calcium (mg)	nutrients	dietary interview	4	0.0344926	1	BY<0.05	dexa	dietary interview	39177	1	Dietary Interview+Behavior	0.0420352
expo	DR1TCALC	DXDTOFAT	0.00654994	0.00217246	0.0569855	0.817633	3.01499	0.0258173	0.0774519	0	4	2	-5	0	0.00680411	0.0141458	0.480999	0.632848	3.04164e-05	0.223759	15439	0.00680411	0.632848	0.0141458	0.480999	Total Fat (g)	anthropometric	dexa	Calcium (mg)	nutrients	dietary interview	4	1	1	> BY & Bonf.	dexa	dietary interview	39177	1	Dietary Interview+Behavior	1
expo	DR1TCALC	DXDTOLE	0.0293813	0.00382783	0.00459408	0.0842729	7.67569	0.199705	0.599114	0	4	2	1	0	0.0307657	0.00872176	3.52746	0.000978953	0.000620406	0.495439	15735	0.0307657	0.000978953	0.00872176	3.52746	Total Lean excl BMC (g)	anthropometric	dexa	Calcium (mg)	nutrients	dietary interview	4	0.0865563	1	> BY & Bonf.	dexa	dietary interview	39177	1	Dietary Interview+Behavior	0.0316956
expo	DR1TCALC	DXDTOLI	0.0317241	0.00408094	0.00442893	0.0614346	7.77372	0.227559	0.682677	0	4	2	1	0	0.0332241	0.00865062	3.84066	0.000381506	0.000725221	0.500957	15439	0.0332241	0.000381506	0.00865062	3.84066	Total Lean incl BMC (g)	anthropometric	dexa	Calcium (mg)	nutrients	dietary interview	4	0.0395275	1	BY<0.05	dexa	dietary interview	39177	1	Dietary Interview+Behavior	0.0147057
expo	DR1TCALC	DXDTOPF	-0.0128091	0.00738119	0.18108	0.559966	-1.73537	0.383973	1.15192	0	4	2	-9	-2	-0.0154392	0.0122584	-1.25948	0.214349	0.000156608	0.358072	15439	-0.0154392	0.214349	0.0122584	-1.25948	Total Percent Fat	anthropometric	dexa	Calcium (mg)	nutrients	dietary interview	4	1	1	> BY & Bonf.	dexa	dietary interview	39177	1	Dietary Interview+Behavior	1
expo	DR1TCALC	DXDTOTOT	0.0230409	0.00224322	0.00196771	0.321038	10.2714	0.0370619	0.111186	0	4	2	1	0	0.0244838	0.012063	2.02967	0.0483286	0.000393844	0.349123	15439	0.0244838	0.0483286	0.012063	2.02967	Total Lean+Fat (g)	anthropometric	dexa	Calcium (mg)	nutrients	dietary interview	4	1	1	> BY & Bonf.	dexa	dietary interview	39177	1	Dietary Interview+Behavior	0.630373
expo	DR1TCALC	DXDTRA	0.0370886	0.00632344	0.00988395	0.0265548	5.86526	0.604863	1.81459	0	4	2	3	0	0.0374623	0.00913078	4.10286	0.000169122	0.000916692	0.472704	16217	0.0374623	0.000169122	0.00913078	4.10286	Trunk Bone area (cm^2)	anthropometric	dexa	Calcium (mg)	nutrients	dietary interview	4	0.0199448	1	BY<0.05	dexa	dietary interview	39177	1	Dietary Interview+Behavior	0.011595
expo	DR1TCALC	DXDTRBMC	0.042896	0.013512	0.0503003	0.0249342	3.17465	2.54439	7.63317	0.606979	4	2	3	0	0.036858	0.0102161	3.60783	0.000771218	0.000887563	0.415694	16210	0.036858	0.000771218	0.0102161	3.60783	Trunk Bone Mineral Content (grams)	anthropometric	dexa	Calcium (mg)	nutrients	dietary interview	4	0.0710536	1	> BY & Bonf.	dexa	dietary interview	39177	1	Dietary Interview+Behavior	0.0427497
expo	DR1TCALC	DXDTRBMD	0.0247772	0.0151424	0.200301	0.308393	1.63628	1.83317	5.4995	0.454496	4	2	-3	0	0.0222789	0.0117964	1.88863	0.0653974	0.000324209	0.333456	16217	0.0222789	0.0653974	0.0117964	1.88863	Trunk Bone BMD (g/cm^2)	anthropometric	dexa	Calcium (mg)	nutrients	dietary interview	4	1	1	> BY & Bonf.	dexa	dietary interview	39177	1	Dietary Interview+Behavior	1
expo	DR1TCALC	DXDTRLE	0.031443	0.00323799	0.00231947	0.0566525	9.71066	0.152056	0.456168	0	4	2	3	0	0.0331788	0.00863746	3.84127	0.000380791	0.000718793	0.482871	16199	0.0331788	0.000380791	0.00863746	3.84127	Trunk Lean excl Bone Mineral Content (grams)	anthropometric	dexa	Calcium (mg)	nutrients	dietary interview	4	0.0394695	1	BY<0.05	dexa	dietary interview	39177	1	Dietary Interview+Behavior	0.0165344
expo	DR1TCALC	DXDTRPF	-0.0133179	0.0111023	0.316409	0.648174	-1.19956	0.699866	2.0996	0	4	2	-9	-2	-0.0114843	0.0134026	-0.856872	0.396056	8.61171e-05	0.306315	16199	-0.0114843	0.396056	0.0134026	-0.856872	Trunk Percent Fat	anthropometric	dexa	Calcium (mg)	nutrients	dietary interview	4	1	1	> BY & Bonf.	dexa	dietary interview	39177	1	Dietary Interview+Behavior	1
expo	DR1TCALC	DXDTRTOT	0.0227562	0.00339528	0.00677709	0.293636	6.70231	0.0940145	0.282044	0	4	2	1	0	0.0245146	0.0113367	2.16241	0.0359398	0.00039225	0.362526	16190	0.0245146	0.0359398	0.0113367	2.16241	Trunk Total (grams)	anthropometric	dexa	Calcium (mg)	nutrients	dietary interview	4	1	1	> BY & Bonf.	dexa	dietary interview	39177	1	Dietary Interview+Behavior	0.487673
expo	DR1TCALC	DXXHEA	0.0340917	0.00978469	0.0399341	0.159621	3.48419	0.556152	1.66846	0	4	2	9	2	0.04159	0.0141497	2.93928	0.00517604	0.00113265	0.248279	16563	0.04159	0.00517604	0.0141497	2.93928	Head Area (cm^2)	anthropometric	dexa	Calcium (mg)	nutrients	dietary interview	4	0.329335	1	> BY & Bonf.	dexa	dietary interview	39177	1	Dietary Interview+Behavior	0.249723
expo	DR1TCALC	DXXHEBMC	0.0357799	0.00927847	0.0308109	0.103352	3.85623	0.693074	2.07922	0	4	2	1	0	0.0382473	0.0116766	3.27555	0.00203412	0.000957895	0.363293	16563	0.0382473	0.00203412	0.0116766	3.27555	Head Bone Mineral Content (grams)	anthropometric	dexa	Calcium (mg)	nutrients	dietary interview	4	0.156996	1	> BY & Bonf.	dexa	dietary interview	39177	1	Dietary Interview+Behavior	0.407649
expo	DR1TCALC	DXXHEBMD	0.0297361	0.011024	0.0739482	0.164308	2.69741	1.19365	3.58095	0.162233	4	2	1	0	0.027784	0.0108726	2.5554	0.0140565	0.000505482	0.448376	16563	0.027784	0.0140565	0.0108726	2.5554	Head Bone Mineral Density (grams/cm^2)	anthropometric	dexa	Calcium (mg)	nutrients	dietary interview	4	0.716418	1	> BY & Bonf.	dexa	dietary interview	39177	1	Dietary Interview+Behavior	0.989759
expo	DR1TCALC	DXXHEFAT	0.0158853	0.00651934	0.0927786	0.433826	2.43663	0.399662	1.19899	0	4	2	-3	0	0.0164569	0.0106419	1.54642	0.129007	0.000177343	0.333622	16563	0.0164569	0.129007	0.0106419	1.54642	Head Fat (grams)	anthropometric	dexa	Calcium (mg)	nutrients	dietary interview	4	1	1	> BY & Bonf.	dexa	dietary interview	39177	1	Dietary Interview+Behavior	1
expo	DR1TCALC	DXXHELI	0.0228384	0.0066163	0.0408817	0.243517	3.45185	0.44075	1.32225	0	4	2	-3	0	0.0241698	0.0102591	2.35594	0.0228922	0.000382529	0.40116	16563	0.0241698	0.0228922	0.0102591	2.35594	Head Lean incl Bone Mineral Content (grams)	anthropometric	dexa	Calcium (mg)	nutrients	dietary interview	4	1	1	> BY & Bonf.	dexa	dietary interview	39177	1	Dietary Interview+Behavior	0.570172
expo	DR1TCALC	DXXLAA	0.0269654	0.00265269	0.00202853	0.0883007	10.1653	0.120929	0.362788	0	4	2	-3	0	0.0288143	0.00977784	2.9469	0.00507051	0.000544122	0.529149	16513	0.0288143	0.00507051	0.00977784	2.9469	Left Arm Area (cm^2)	anthropometric	dexa	Calcium (mg)	nutrients	dietary interview	4	0.324031	1	> BY & Bonf.	dexa	dietary interview	39177	1	Dietary Interview+Behavior	0.188715
expo	DR1TCALC	DXXLABMC	0.0260498	0.00488293	0.0128743	0.0532156	5.33486	0.532095	1.59629	0	4	2	-3	0	0.0301598	0.00888614	3.39402	0.00144669	0.000596122	0.55722	16513	0.0301598	0.00144669	0.00888614	3.39402	Left Arm Body Mineral Content (grams)	anthropometric	dexa	Calcium (mg)	nutrients	dietary interview	4	0.119176	1	> BY & Bonf.	dexa	dietary interview	39177	1	Dietary Interview+Behavior	0.0942258
expo	DR1TCALC	DXXLABMD	0.0235434	0.0059195	0.0284292	0.161301	3.97726	0.528336	1.58501	0	4	2	-3	0	0.0229659	0.00880229	2.60908	0.0122808	0.000345657	0.525772	16513	0.0229659	0.0122808	0.00880229	2.60908	Left Arm Body Mineral Density (grams/cm^2)	anthropometric	dexa	Calcium (mg)	nutrients	dietary interview	4	0.647331	1	> BY & Bonf.	dexa	dietary interview	39177	1	Dietary Interview+Behavior	0.429696
expo	DR1TCALC	DXXLAFAT	0.0204224	0.00628694	0.0475476	0.429131	3.24839	0.294238	0.882715	0	4	2	3	0	0.0174113	0.0126438	1.37706	0.175305	0.000198597	0.189211	16501	0.0174113	0.175305	0.0126438	1.37706	Left Arm Fat (grams)	anthropometric	dexa	Calcium (mg)	nutrients	dietary interview	4	1	1	> BY & Bonf.	dexa	dietary interview	39177	1	Dietary Interview+Behavior	1
expo	DR1TCALC	DXXLALI	0.0270956	0.00227931	0.00128005	0.0413572	11.8877	0.121114	0.363342	0	4	2	-1	0	0.0287126	0.00735294	3.90491	0.000313154	0.000540287	0.548091	16513	0.0287126	0.000313154	0.00735294	3.90491	Left Arm Lean incl BMC (grams)	anthropometric	dexa	Calcium (mg)	nutrients	dietary interview	4	0.0334445	1	BY<0.05	dexa	dietary interview	39177	1	Dietary Interview+Behavior	0.0129501
expo	DR1TCALC	DXXLLA	0.0342439	0.00568139	0.00915461	0.054369	6.02738	0.39053	1.17159	0	4	2	3	0	0.0386032	0.0101427	3.80602	0.000424112	0.000976271	0.45478	16271	0.0386032	0.000424112	0.0101427	3.80602	Left Leg Area(cm^2)	anthropometric	dexa	Calcium (mg)	nutrients	dietary interview	4	0.0431867	1	BY<0.05	dexa	dietary interview	39177	1	Dietary Interview+Behavior	0.0356429
expo	DR1TCALC	DXXLLBMC	0.0386661	0.00743878	0.0138339	0.00641795	5.19791	1.06965	3.20896	0.0651189	4	2	3	0	0.0445341	0.00898585	4.95602	1.06483e-05	0.0012993	0.467845	16271	0.0445341	1.06483e-05	0.00898585	4.95602	Left Leg Bone Mineral Content (grams)	anthropometric	dexa	Calcium (mg)	nutrients	dietary interview	4	0.00188205	1	BY<0.05	dexa	dietary interview	39177	1	Dietary Interview+Behavior	0.00213399
expo	DR1TCALC	DXXLLBMD	0.0366127	0.00704315	0.0138308	0.0252518	5.19834	0.830511	2.49153	0	4	2	1	0	0.0366085	0.00995805	3.67627	0.000628298	0.000877984	0.402225	16271	0.0366085	0.000628298	0.00995805	3.67627	Left Leg Bone Mineral Density (grams/cm^2)	anthropometric	dexa	Calcium (mg)	nutrients	dietary interview	4	0.0598749	1	> BY & Bonf.	dexa	dietary interview	39177	1	Dietary Interview+Behavior	0.0818445
expo	DR1TCALC	DXXLLFAT	0.0148507	0.00871222	0.18682	0.585185	1.70458	0.450185	1.35056	0	4	2	-1	0	0.013299	0.0140332	0.947684	0.348352	0.000115768	0.200383	16249	0.013299	0.348352	0.0140332	0.947684	Left Leg Fat (grams)	anthropometric	dexa	Calcium (mg)	nutrients	dietary interview	4	1	1	> BY & Bonf.	dexa	dietary interview	39177	1	Dietary Interview+Behavior	1
expo	DR1TCALC	DXXLLLI	0.0408219	0.00488509	0.00359304	0.016671	8.35642	0.323265	0.969794	0	4	2	3	0	0.042141	0.00872421	4.83035	1.61478e-05	0.00116341	0.442171	16271	0.042141	1.61478e-05	0.00872421	4.83035	Left Leg Lean incl Bone Mineral Content (grams)	anthropometric	dexa	Calcium (mg)	nutrients	dietary interview	4	0.00268339	1	BY<0.05	dexa	dietary interview	39177	1	Dietary Interview+Behavior	0.000914553
expo	DR1TCALC	DXXLRA	0.0236737	0.00378582	0.00825183	0.341522	6.25324	0.0897062	0.269119	0	4	2	3	0	0.0256973	0.0131092	1.96025	0.0561761	0.000431432	0.306342	16210	0.0256973	0.0561761	0.0131092	1.96025	Left Ribs Area(cm^2)	anthropometric	dexa	Calcium (mg)	nutrients	dietary interview	4	1	1	> BY & Bonf.	dexa	dietary interview	39177	1	Dietary Interview+Behavior	1
expo	DR1TCALC	DXXLRBMC	0.0291975	0.00979063	0.0584945	0.230516	2.98219	0.85859	2.57577	0	4	2	3	0	0.0245048	0.0119948	2.04295	0.046941	0.000392318	0.362914	16210	0.0245048	0.046941	0.0119948	2.04295	Left Ribs Bone Mineral Content (grams)	anthropometric	dexa	Calcium (mg)	nutrients	dietary interview	4	1	1	> BY & Bonf.	dexa	dietary interview	39177	1	Dietary Interview+Behavior	1
expo	DR1TCALC	DXXLRBMD	0.0134262	0.0153653	0.446542	0.630318	0.873797	1.71779	5.15336	0.417855	4	2	-5	0	0.010923	0.0123685	0.88313	0.38186	7.79506e-05	0.293058	16210	0.010923	0.38186	0.0123685	0.88313	Left Ribs Bone Mineral Density (grams/cm^2)	anthropometric	dexa	Calcium (mg)	nutrients	dietary interview	4	1	1	> BY & Bonf.	dexa	dietary interview	39177	1	Dietary Interview+Behavior	1
expo	DR1TCALC	DXXLSA	0.0114378	0.0195042	0.598794	0.502658	0.586427	5.30314	15.9094	0.811432	4	2	3	0	0.0121961	0.00854255	1.42769	0.160285	9.718e-05	0.436343	16210	0.0121961	0.160285	0.00854255	1.42769	Lumbar Spine Area (cm^2)	anthropometric	dexa	Calcium (mg)	nutrients	dietary interview	4	1	1	> BY & Bonf.	dexa	dietary interview	39177	1	Dietary Interview+Behavior	1
expo	DR1TCALC	DXXLSBMC	0.0223869	0.0171558	0.282992	0.313197	1.30492	2.90757	8.72272	0.656071	4	2	3	0	0.0188531	0.0108357	1.73991	0.0887116	0.000232221	0.361017	16210	0.0188531	0.0887116	0.0108357	1.73991	Lumbar Spine Bone Mineral Content (grams)	anthropometric	dexa	Calcium (mg)	nutrients	dietary interview	4	1	1	> BY & Bonf.	dexa	dietary interview	39177	1	Dietary Interview+Behavior	1
expo	DR1TCALC	DXXLSBMD	0.0211265	0.0103981	0.135114	0.47509	2.03177	0.739293	2.21788	0	4	2	-5	0	0.0142673	0.0134841	1.05808	0.295665	0.00013299	0.312254	16210	0.0142673	0.295665	0.0134841	1.05808	Lumbar Spine Bone Mineral Density (grams/cm^2)	anthropometric	dexa	Calcium (mg)	nutrients	dietary interview	4	1	1	> BY & Bonf.	dexa	dietary interview	39177	1	Dietary Interview+Behavior	1
expo	DR1TCALC	DXXPEA	0.0556092	0.0108109	0.0142387	0.0102719	5.1438	1.06627	3.19882	0.0621555	4	2	9	2	0.0565484	0.0122633	4.61117	3.31626e-05	0.00208918	0.324185	16210	0.0565484	3.31626e-05	0.0122633	4.61117	Pelvis Area (cm^2)	anthropometric	dexa	Calcium (mg)	nutrients	dietary interview	4	0.00498141	1	BY<0.05	dexa	dietary interview	39177	1	Dietary Interview+Behavior	0.00345591
expo	DR1TCALC	DXXPEBMC	0.0559562	0.0129632	0.022905	0.00937239	4.31653	1.69962	5.09886	0.411633	4	2	5	0	0.0510784	0.0111232	4.59207	3.52932e-05	0.00170455	0.336104	16210	0.0510784	3.52932e-05	0.0111232	4.59207	Pelvis Bone Mineral Content (grams)	anthropometric	dexa	Calcium (mg)	nutrients	dietary interview	4	0.0052656	1	BY<0.05	dexa	dietary interview	39177	1	Dietary Interview+Behavior	0.00433672
expo	DR1TCALC	DXXPEBMD	0.0275851	0.0126678	0.117616	0.331264	2.17758	1.32966	3.98898	0.247929	4	2	1	0	0.0182972	0.0126978	1.44097	0.156516	0.000218728	0.316537	16210	0.0182972	0.156516	0.0126978	1.44097	Pelvis Bone Mineral Density (grams/cm^2)	anthropometric	dexa	Calcium (mg)	nutrients	dietary interview	4	1	1	> BY & Bonf.	dexa	dietary interview	39177	1	Dietary Interview+Behavior	1
expo	DR1TCALC	DXXRAA	0.0244782	0.00214356	0.00144105	0.0506171	11.4194	0.128878	0.386633	0	4	2	-3	0	0.0274573	0.00924973	2.96844	0.00478315	0.000492617	0.552951	16445	0.0274573	0.00478315	0.00924973	2.96844	Right Arm Area (cm^2)	anthropometric	dexa	Calcium (mg)	nutrients	dietary interview	4	0.310063	1	> BY & Bonf.	dexa	dietary interview	39177	1	Dietary Interview+Behavior	0.183683
expo	DR1TCALC	DXXRABMC	0.026973	0.00497364	0.0123012	0.0279876	5.42318	0.857725	2.57317	0	4	2	-3	0	0.0265153	0.00878746	3.0174	0.00418571	0.000459396	0.569441	16445	0.0265153	0.00418571	0.00878746	3.0174	Right Arm Bone Mineral Content (grams)	anthropometric	dexa	Calcium (mg)	nutrients	dietary interview	4	0.279056	1	> BY & Bonf.	dexa	dietary interview	39177	1	Dietary Interview+Behavior	0.177869
expo	DR1TCALC	DXXRABMD	0.0174277	0.00657576	0.0769747	0.322647	2.65029	0.617025	1.85107	0	4	2	-3	0	0.0172159	0.00918897	1.87355	0.0674961	0.000193667	0.520698	16445	0.0172159	0.0674961	0.00918897	1.87355	Right Arm Bone Mineral Density (grams/cm^2)	anthropometric	dexa	Calcium (mg)	nutrients	dietary interview	4	1	1	> BY & Bonf.	dexa	dietary interview	39177	1	Dietary Interview+Behavior	1
expo	DR1TCALC	DXXRAFAT	0.01775	0.00385594	0.0192752	0.524182	4.60329	0.0916567	0.27497	0	4	2	1	0	0.0160627	0.013854	1.15943	0.252398	0.000168583	0.184198	16404	0.0160627	0.252398	0.013854	1.15943	Right Arm Fat (grams)	anthropometric	dexa	Calcium (mg)	nutrients	dietary interview	4	1	1	> BY & Bonf.	dexa	dietary interview	39177	1	Dietary Interview+Behavior	1
expo	DR1TCALC	DXXRALI	0.0285349	0.00419417	0.00649372	0.0192262	6.80346	0.478694	1.43608	0	4	2	-1	0	0.0310138	0.0070569	4.39482	6.68406e-05	0.000628499	0.56646	16445	0.0310138	6.68406e-05	0.0070569	4.39482	Right Arm Lean incl Bone Mineral Content (grams)	anthropometric	dexa	Calcium (mg)	nutrients	dietary interview	4	0.00909714	1	BY<0.05	dexa	dietary interview	39177	1	Dietary Interview+Behavior	0.00346541
expo	DR1TCALC	DXXRLA	0.0377091	0.00296695	0.00105067	0.018256	12.7097	0.146244	0.438731	0	4	2	3	0	0.0404257	0.00942389	4.28971	9.35985e-05	0.00106711	0.447817	16239	0.0404257	9.35985e-05	0.00942389	4.28971	Right Leg Area (cm^2)	anthropometric	dexa	Calcium (mg)	nutrients	dietary interview	4	0.0121235	1	BY<0.05	dexa	dietary interview	39177	1	Dietary Interview+Behavior	0.009754
expo	DR1TCALC	DXXRLBMC	0.0400704	0.00639654	0.00821036	0.0105782	6.26439	0.668798	2.00639	0	4	2	3	0	0.0443159	0.00918603	4.82427	1.64752e-05	0.00128237	0.465172	16239	0.0443159	1.64752e-05	0.00918603	4.82427	Right Leg Bone Mineral Content (grams)	anthropometric	dexa	Calcium (mg)	nutrients	dietary interview	4	0.00273036	1	BY<0.05	dexa	dietary interview	39177	1	Dietary Interview+Behavior	0.00214613
expo	DR1TCALC	DXXRLBMD	0.0362609	0.00741522	0.0163578	0.0375007	4.89006	0.835242	2.50573	0	4	2	1	0	0.0343756	0.00917146	3.74811	0.000505791	0.000771606	0.416989	16239	0.0343756	0.000505791	0.00917146	3.74811	Right Leg Bone Mineral Density (grams/cm^2)	anthropometric	dexa	Calcium (mg)	nutrients	dietary interview	4	0.0500421	1	> BY & Bonf.	dexa	dietary interview	39177	1	Dietary Interview+Behavior	0.0432781
expo	DR1TCALC	DXXRLFAT	0.0175968	0.0099019	0.17362	0.449135	1.77711	0.626949	1.88085	0	4	2	3	0	0.0201717	0.0134393	1.50094	0.140354	0.000265711	0.204909	16205	0.0201717	0.140354	0.0134393	1.50094	Right Leg Fat (grams)	anthropometric	dexa	Calcium (mg)	nutrients	dietary interview	4	1	1	> BY & Bonf.	dexa	dietary interview	39177	1	Dietary Interview+Behavior	1
expo	DR1TCALC	DXXRLLI	0.0421991	0.00385616	0.00163351	0.0198655	10.9433	0.186381	0.559142	0	4	2	3	0	0.0423668	0.00931575	4.54786	4.07536e-05	0.00117205	0.438107	16239	0.0423668	4.07536e-05	0.00931575	4.54786	Right Leg Lean incl Bone Mineral Content (grams)	anthropometric	dexa	Calcium (mg)	nutrients	dietary interview	4	0.005964	1	BY<0.05	dexa	dietary interview	39177	1	Dietary Interview+Behavior	0.00204182
expo	DR1TCALC	DXXRRA	0.0124346	0.00548761	0.108331	0.606661	2.26593	0.207868	0.623604	0	4	2	1	0	0.0126504	0.0124849	1.01326	0.316355	0.000104555	0.305113	16210	0.0126504	0.316355	0.0124849	1.01326	Right Ribs Area (cm^2)	anthropometric	dexa	Calcium (mg)	nutrients	dietary interview	4	1	1	> BY & Bonf.	dexa	dietary interview	39177	1	Dietary Interview+Behavior	1
expo	DR1TCALC	DXXRRBMC	0.0155595	0.00681494	0.106626	0.468058	2.28315	0.422593	1.26778	0	4	2	-3	0	0.0158615	0.0110435	1.43627	0.157842	0.00016437	0.326747	16210	0.0158615	0.157842	0.0110435	1.43627	Right Ribs Bone Mineral Content (grams)	anthropometric	dexa	Calcium (mg)	nutrients	dietary interview	4	1	1	> BY & Bonf.	dexa	dietary interview	39177	1	Dietary Interview+Behavior	1
expo	DR1TCALC	DXXRRBMD	0.0171187	0.0136632	0.299008	0.563417	1.2529	1.26285	3.78856	0.208142	4	2	-5	0	0.0122208	0.0133858	0.912963	0.366128	9.7574e-05	0.276041	16210	0.0122208	0.366128	0.0133858	0.912963	Right Ribs Bone Mineral Density (grams/cm^2)	anthropometric	dexa	Calcium (mg)	nutrients	dietary interview	4	1	1	> BY & Bonf.	dexa	dietary interview	39177	1	Dietary Interview+Behavior	1
expo	DR1TCALC	DXXTRFAT	0.00946748	0.00489929	0.148813	0.708938	1.93242	0.13872	0.41616	0	4	2	-1	0	0.0103611	0.0133478	0.776244	0.441666	7.00966e-05	0.24408	16199	0.0103611	0.441666	0.0133478	0.776244	Trunk Fat (grams)	anthropometric	dexa	Calcium (mg)	nutrients	dietary interview	4	1	1	> BY & Bonf.	dexa	dietary interview	39177	1	Dietary Interview+Behavior	1
expo	DR1TCALC	DXXTRLI	0.032003	0.00344617	0.00264285	0.0495289	9.28653	0.176064	0.528192	0	4	2	3	0	0.0338049	0.00856068	3.94886	0.000273396	0.000746615	0.483585	16210	0.0338049	0.000273396	0.00856068	3.94886	Trunk Lean incl Bone Mineral Content (grams)	anthropometric	dexa	Calcium (mg)	nutrients	dietary interview	4	0.0298259	1	BY<0.05	dexa	dietary interview	39177	1	Dietary Interview+Behavior	0.0129504
expo	DR1TCALC	DXXTSA	0.0203798	0.00364882	0.0113332	0.229134	5.5853	0.253793	0.76138	0	4	2	3	0	0.0175271	0.00888333	1.97303	0.0546533	0.000200704	0.507482	16210	0.0175271	0.0546533	0.00888333	1.97303	Thoracic Spine Area (cm^2)	anthropometric	dexa	Calcium (mg)	nutrients	dietary interview	4	1	1	> BY & Bonf.	dexa	dietary interview	39177	1	Dietary Interview+Behavior	1
expo	DR1TCALC	DXXTSBMC	0.0210725	0.0137823	0.223749	0.347602	1.52895	2.21349	6.64047	0.548225	4	2	1	0	0.0159498	0.0103196	1.54558	0.129211	0.000166206	0.459555	16210	0.0159498	0.129211	0.0103196	1.54558	Thoracic Spine Bone Mineral Content (grams)	anthropometric	dexa	Calcium (mg)	nutrients	dietary interview	4	1	1	> BY & Bonf.	dexa	dietary interview	39177	1	Dietary Interview+Behavior	1
expo	DR1TCALC	DXXTSBMD	0.0103184	0.0168742	0.584094	0.654368	0.611492	2.73572	8.20717	0.634466	4	2	-5	0	0.0101513	0.0110582	0.917987	0.36352	6.73258e-05	0.352274	16210	0.0101513	0.36352	0.0110582	0.917987	Thoracic Spine Bone Mineral Density (grams/cm^2)	anthropometric	dexa	Calcium (mg)	nutrients	dietary interview	4	1	1	> BY & Bonf.	dexa	dietary interview	39177	1	Dietary Interview+Behavior	1
expo	DR1TCARB	DXDHELE	-0.0477356	0.0091636	0.0137509	0.127602	-5.20926	0.331864	0.995592	0	4	2	-9	-2	-0.0525019	0.01846	-2.84409	0.00667778	0.00100038	0.381007	16563	-0.0525019	0.00667778	0.01846	-2.84409	Head Lean excl Bone Mineral Content (grams)	anthropometric	dexa	Carbohydrate (gm)	nutrients	dietary interview	4	0.402662	1	> BY & Bonf.	dexa	dietary interview	39177	1	Dietary Interview+Behavior	0.235101
expo	DR1TCARB	DXDHEPF	-0.0253378	0.0174311	0.242021	0.560339	-1.4536	0.760036	2.28011	0	4	2	-3	0	-0.0243251	0.0262979	-0.924982	0.359909	0.000214744	0.0949812	16563	-0.0243251	0.359909	0.0262979	-0.924982	Head Percent Fat	anthropometric	dexa	Carbohydrate (gm)	nutrients	dietary interview	4	1	1	> BY & Bonf.	dexa	dietary interview	39177	1	Dietary Interview+Behavior	1
expo	DR1TCARB	DXDHETOT	-0.0421663	0.00919143	0.019454	0.174954	-4.58757	0.332638	0.997914	0	4	2	-9	-2	-0.0474655	0.0185743	-2.55544	0.0140553	0.000817655	0.378554	16563	-0.0474655	0.0140553	0.0185743	-2.55544	Head Total (grams)	anthropometric	dexa	Carbohydrate (gm)	nutrients	dietary interview	4	0.716381	1	> BY & Bonf.	dexa	dietary interview	39177	1	Dietary Interview+Behavior	0.391698
expo	DR1TCARB	DXDLALE	-0.0514358	0.00403324	0.00104017	0.0105612	-12.753	0.177344	0.532032	0	4	2	-9	-2	-0.0504797	0.010696	-4.71949	2.3263e-05	0.0009231	0.533527	16501	-0.0504797	2.3263e-05	0.010696	-4.71949	Left Arm Lean excl Body Mineral Content (grams)	anthropometric	dexa	Carbohydrate (gm)	nutrients	dietary interview	4	0.00368024	1	BY<0.05	dexa	dietary interview	39177	1	Dietary Interview+Behavior	0.00156596
expo	DR1TCARB	DXDLAPF	-0.00237069	0.00597614	0.718128	0.887924	-0.396693	0.194049	0.582148	0	4	2	-1	-2	-0.00588691	0.0171326	-0.343609	0.732741	1.25543e-05	0.4055	16501	-0.00588691	0.732741	0.0171326	-0.343609	Left Arm Percent Fat	anthropometric	dexa	Carbohydrate (gm)	nutrients	dietary interview	4	1	1	> BY & Bonf.	dexa	dietary interview	39177	1	Dietary Interview+Behavior	1
expo	DR1TCARB	DXDLATOT	-0.0511065	0.00469924	0.00166365	0.0528884	-10.8755	0.124025	0.372076	0	4	2	-9	-2	-0.055074	0.0163772	-3.36285	0.00158328	0.00109834	0.356167	16450	-0.055074	0.00158328	0.0163772	-3.36285	Left Arm Total (grams)	anthropometric	dexa	Carbohydrate (gm)	nutrients	dietary interview	4	0.128236	1	> BY & Bonf.	dexa	dietary interview	39177	1	Dietary Interview+Behavior	0.0427744
expo	DR1TCARB	DXDLLLE	-0.0489454	0.00882396	0.0115534	0.0708441	-5.54687	0.441141	1.32342	0	4	2	-9	-2	-0.0475577	0.0128858	-3.69071	0.000601576	0.000820296	0.425546	16249	-0.0475577	0.000601576	0.0128858	-3.69071	Left Leg Lean excl Bone Mineral Content (grams)	anthropometric	dexa	Carbohydrate (gm)	nutrients	dietary interview	4	0.0577803	1	> BY & Bonf.	dexa	dietary interview	39177	1	Dietary Interview+Behavior	0.0195909
expo	DR1TCARB	DXDLLPF	0.00259981	0.0189476	0.899555	0.96242	0.13721	1.98783	5.9635	0.49694	4	2	9	2	-0.00523343	0.0170824	-0.306365	0.76074	9.93348e-06	0.419205	16249	-0.00523343	0.76074	0.0170824	-0.306365	Left Leg Percent Fat	anthropometric	dexa	Carbohydrate (gm)	nutrients	dietary interview	4	1	1	> BY & Bonf.	dexa	dietary interview	39177	1	Dietary Interview+Behavior	1
expo	DR1TCARB	DXDLLTOT	-0.0411271	0.00480164	0.00334461	0.127804	-8.56521	0.124798	0.374393	0	4	2	-9	-2	-0.0452228	0.017056	-2.65143	0.0110275	0.000741619	0.250796	16200	-0.0452228	0.0110275	0.017056	-2.65143	Left Leg Total (grams)	anthropometric	dexa	Carbohydrate (gm)	nutrients	dietary interview	4	0.594752	1	> BY & Bonf.	dexa	dietary interview	39177	1	Dietary Interview+Behavior	0.216291
expo	DR1TCARB	DXDRALE	-0.0595193	0.00439867	0.000872947	0.00472891	-13.5312	0.194205	0.582614	0	4	2	-9	-2	-0.0564896	0.0110926	-5.09255	6.75525e-06	0.00115883	0.550077	16404	-0.0564896	6.75525e-06	0.0110926	-5.09255	Right Arm Lean excl Bone Mineral Content (grams)	anthropometric	dexa	Carbohydrate (gm)	nutrients	dietary interview	4	0.00127453	0.836124	BY<0.05	dexa	dietary interview	39177	1	Dietary Interview+Behavior	0.00058401
expo	DR1TCARB	DXDRAPF	-0.0106023	0.0105781	0.390055	0.681161	-1.00229	0.568493	1.70548	0	4	2	-7	-2	-0.012257	0.0158709	-0.772291	0.443979	5.45569e-05	0.389388	16404	-0.012257	0.443979	0.0158709	-0.772291	Right Arm Percent Fat	anthropometric	dexa	Carbohydrate (gm)	nutrients	dietary interview	4	1	1	> BY & Bonf.	dexa	dietary interview	39177	1	Dietary Interview+Behavior	1
expo	DR1TCARB	DXDRATOT	-0.0630788	0.00633866	0.00215898	0.00955676	-9.95143	0.27617	0.828511	0	4	2	-9	-2	-0.0647255	0.0138655	-4.66811	2.75316e-05	0.00152052	0.379958	16350	-0.0647255	2.75316e-05	0.0138655	-4.66811	Right Arm Total (grams)	anthropometric	dexa	Carbohydrate (gm)	nutrients	dietary interview	4	0.00424398	1	BY<0.05	dexa	dietary interview	39177	1	Dietary Interview+Behavior	0.00152611
expo	DR1TCARB	DXDRLLE	-0.0506848	0.0120733	0.0246617	0.0688874	-4.19809	0.813193	2.43958	0	4	2	-9	-2	-0.0477579	0.012975	-3.68076	0.000619866	0.000817501	0.420662	16205	-0.0477579	0.000619866	0.012975	-3.68076	Right Leg Lean excl Bone Mineral Content (grams)	anthropometric	dexa	Carbohydrate (gm)	nutrients	dietary interview	4	0.0592096	1	> BY & Bonf.	dexa	dietary interview	39177	1	Dietary Interview+Behavior	0.020973
expo	DR1TCARB	DXDRLPF	-0.00596971	0.0180639	0.762773	0.824952	-0.330478	1.88583	5.65748	0.469729	4	2	-1	0	-0.00504531	0.0159452	-0.316415	0.75315	9.12377e-06	0.421023	16205	-0.00504531	0.75315	0.0159452	-0.316415	Right Leg Percent Fat	anthropometric	dexa	Carbohydrate (gm)	nutrients	dietary interview	4	1	1	> BY & Bonf.	dexa	dietary interview	39177	1	Dietary Interview+Behavior	1
expo	DR1TCARB	DXDRLTOT	-0.0449819	0.0102506	0.0219196	0.121457	-4.38823	0.500409	1.50123	0	4	2	-9	-2	-0.0467024	0.0159711	-2.92418	0.0053911	0.000781841	0.250953	16154	-0.0467024	0.0053911	0.0159711	-2.92418	Right Leg Total (grams)	anthropometric	dexa	Carbohydrate (gm)	nutrients	dietary interview	4	0.34035	1	> BY & Bonf.	dexa	dietary interview	39177	1	Dietary Interview+Behavior	0.126167
expo	DR1TCARB	DXDSTA	-0.0612446	0.0058857	0.00189412	0.0107412	-10.4057	0.267457	0.80237	0	4	2	-9	-2	-0.0574547	0.0128628	-4.46675	5.30078e-05	0.0011336	0.508315	15238	-0.0574547	5.30078e-05	0.0128628	-4.46675	Subtotal Area (cm^2)	anthropometric	dexa	Carbohydrate (gm)	nutrients	dietary interview	4	0.00747086	1	BY<0.05	dexa	dietary interview	39177	1	Dietary Interview+Behavior	0.00505548
expo	DR1TCARB	DXDSTBMC	-0.07719	0.00804515	0.00240249	0.000965503	-9.59461	0.639152	1.91746	0	4	2	-9	-2	-0.0682637	0.0143386	-4.76082	2.03082e-05	0.00160025	0.483485	15238	-0.0682637	2.03082e-05	0.0143386	-4.76082	Subtotal Bone Mineral Content (grams)	anthropometric	dexa	Carbohydrate (gm)	nutrients	dietary interview	4	0.00326674	1	BY<0.05	dexa	dietary interview	39177	1	Dietary Interview+Behavior	0.00237703
expo	DR1TCARB	DXDSTBMD	-0.0815441	0.013446	0.00899738	0.0018635	-6.06456	1.5738	4.72141	0.364596	4	2	-9	-2	-0.0697938	0.0160991	-4.33525	8.09199e-05	0.00167279	0.429519	15238	-0.0697938	8.09199e-05	0.0160991	-4.33525	Subtotal Bone Mineral Density (grams/cm^2)	anthropometric	dexa	Carbohydrate (gm)	nutrients	dietary interview	4	0.010723	1	BY<0.05	dexa	dietary interview	39177	1	Dietary Interview+Behavior	0.0094715
expo	DR1TCARB	DXDSTFAT	-0.0363173	0.00604707	0.0092477	0.2641	-6.00576	0.137075	0.411224	0	4	2	-9	-2	-0.0399226	0.0211837	-1.88459	0.0659541	0.000570207	0.221403	15735	-0.0399226	0.0659541	0.0211837	-1.88459	Subtotal Fat (g)	anthropometric	dexa	Carbohydrate (gm)	nutrients	dietary interview	4	1	1	> BY & Bonf.	dexa	dietary interview	39177	1	Dietary Interview+Behavior	0.805809
expo	DR1TCARB	DXDSTLE	-0.0595555	0.00556534	0.00174459	0.00900335	-10.7011	0.250592	0.751777	0	4	2	-9	-2	-0.058599	0.011305	-5.18345	4.9825e-06	0.0012285	0.480694	15735	-0.058599	4.9825e-06	0.011305	-5.18345	Subtotal Lean excl BMC (g)	anthropometric	dexa	Carbohydrate (gm)	nutrients	dietary interview	4	0.00098221	0.616704	BY<0.05	dexa	dietary interview	39177	1	Dietary Interview+Behavior	0.000430182
expo	DR1TCARB	DXDSTLI	-0.0582207	0.011651	0.0154172	0.0116018	-4.99707	1.07948	3.23845	0.0736307	4	2	-9	-2	-0.0582154	0.0119151	-4.88584	1.34403e-05	0.00116486	0.486003	15209	-0.0582154	1.34403e-05	0.0119151	-4.88584	Subtotal Lean incl BMC (g)	anthropometric	dexa	Carbohydrate (gm)	nutrients	dietary interview	4	0.0022974	1	BY<0.05	dexa	dietary interview	39177	1	Dietary Interview+Behavior	0.00104877
expo	DR1TCARB	DXDSTPF	-0.0180398	0.00614305	0.0606753	0.558488	-2.93662	0.147607	0.442821	0	4	2	-7	-2	-0.0191626	0.0177836	-1.07754	0.28698	0.000131373	0.361305	15735	-0.0191626	0.28698	0.0177836	-1.07754	Subtotal Percent Fat	anthropometric	dexa	Carbohydrate (gm)	nutrients	dietary interview	4	1	1	> BY & Bonf.	dexa	dietary interview	39177	1	Dietary Interview+Behavior	1
expo	DR1TCARB	DXDSTTOT	-0.0582398	0.00365415	0.000537094	0.034015	-15.938	0.0746655	0.223996	0	4	2	-9	-2	-0.0579467	0.0151753	-3.8185	0.000408254	0.0012013	0.333261	15735	-0.0579467	0.000408254	0.0151753	-3.8185	Subtotal (Total excl Head) (g)	anthropometric	dexa	Carbohydrate (gm)	nutrients	dietary interview	4	0.0418517	1	BY<0.05	dexa	dietary interview	39177	1	Dietary Interview+Behavior	0.0155506
expo	DR1TCARB	DXDTOA	-0.0652909	0.0047915	0.000855006	0.00471516	-13.6264	0.196369	0.589106	0	4	2	-9	-2	-0.0618962	0.0125271	-4.94099	1.11934e-05	0.00137107	0.50471	15473	-0.0618962	1.11934e-05	0.0125271	-4.94099	Total Area (cm^2)	anthropometric	dexa	Carbohydrate (gm)	nutrients	dietary interview	4	0.00196652	1	BY<0.05	dexa	dietary interview	39177	1	Dietary Interview+Behavior	0.00115971
expo	DR1TCARB	DXDTOBMC	-0.0639776	0.00576583	0.00156826	0.00365025	-11.096	0.349872	1.04962	0	4	2	-9	-2	-0.0594419	0.0134241	-4.42798	6.00725e-05	0.0012645	0.492957	15473	-0.0594419	6.00725e-05	0.0134241	-4.42798	Total Bone Mineral Content (g)	anthropometric	dexa	Carbohydrate (gm)	nutrients	dietary interview	4	0.00830137	1	BY<0.05	dexa	dietary interview	39177	1	Dietary Interview+Behavior	0.00536542
expo	DR1TCARB	DXDTOBMD	-0.0541149	0.0105406	0.0143142	0.0360608	-5.13394	0.943057	2.82917	0	4	2	-9	-2	-0.0453805	0.0149088	-3.04388	0.00389243	0.000737007	0.440339	15473	-0.0453805	0.00389243	0.0149088	-3.04388	Total Bone Mineral Density (g/cm^2)	anthropometric	dexa	Carbohydrate (gm)	nutrients	dietary interview	4	0.263214	1	> BY & Bonf.	dexa	dietary interview	39177	1	Dietary Interview+Behavior	0.225751
expo	DR1TCARB	DXDTOFAT	-0.0360559	0.00542043	0.00692453	0.259971	-6.65185	0.110436	0.331309	0	4	2	-9	-2	-0.0405785	0.021352	-1.90046	0.0637909	0.000589782	0.218227	15439	-0.0405785	0.0637909	0.021352	-1.90046	Total Fat (g)	anthropometric	dexa	Carbohydrate (gm)	nutrients	dietary interview	4	1	1	> BY & Bonf.	dexa	dietary interview	39177	1	Dietary Interview+Behavior	0.78079
expo	DR1TCARB	DXDTOLE	-0.0598812	0.00532463	0.00150745	0.00929966	-11.2461	0.225172	0.675516	0	4	2	-9	-2	-0.058812	0.0113934	-5.16192	5.35551e-06	0.00123745	0.481125	15735	-0.058812	5.35551e-06	0.0113934	-5.16192	Total Lean excl BMC (g)	anthropometric	dexa	Carbohydrate (gm)	nutrients	dietary interview	4	0.00104546	0.662873	BY<0.05	dexa	dietary interview	39177	1	Dietary Interview+Behavior	0.000462387
expo	DR1TCARB	DXDTOLI	-0.0591329	0.0047438	0.00111274	0.0102891	-12.4653	0.178524	0.535571	0	4	2	-9	-2	-0.0584331	0.0114986	-5.08176	7.00332e-06	0.00122298	0.486088	15439	-0.0584331	7.00332e-06	0.0114986	-5.08176	Total Lean incl BMC (g)	anthropometric	dexa	Carbohydrate (gm)	nutrients	dietary interview	4	0.00131439	0.866828	BY<0.05	dexa	dietary interview	39177	1	Dietary Interview+Behavior	0.000531965
expo	DR1TCARB	DXDTOPF	-0.0184925	0.00629742	0.0606805	0.537371	-2.93652	0.157154	0.471461	0	4	2	-7	-2	-0.0202556	0.0178245	-1.13639	0.261809	0.000146957	0.357778	15439	-0.0202556	0.261809	0.0178245	-1.13639	Total Percent Fat	anthropometric	dexa	Carbohydrate (gm)	nutrients	dietary interview	4	1	1	> BY & Bonf.	dexa	dietary interview	39177	1	Dietary Interview+Behavior	1
expo	DR1TCARB	DXDTOTOT	-0.0572016	0.00152497	4.16794e-05	0.0372407	-37.5099	0.0128252	0.0384757	0	4	2	-9	-2	-0.057788	0.0153601	-3.76223	0.000484584	0.00119612	0.335784	15439	-0.057788	0.000484584	0.0153601	-3.76223	Total Lean+Fat (g)	anthropometric	dexa	Carbohydrate (gm)	nutrients	dietary interview	4	0.0482634	1	BY<0.05	dexa	dietary interview	39177	1	Dietary Interview+Behavior	0.0177732
expo	DR1TCARB	DXDTRA	-0.0562781	0.00905375	0.00839238	0.0318529	-6.216	0.523649	1.57095	0	4	2	-9	-2	-0.0553498	0.0132325	-4.18286	0.000131424	0.00106103	0.45452	16217	-0.0553498	0.000131424	0.0132325	-4.18286	Trunk Bone area (cm^2)	anthropometric	dexa	Carbohydrate (gm)	nutrients	dietary interview	4	0.0161246	1	BY<0.05	dexa	dietary interview	39177	1	Dietary Interview+Behavior	0.00951103
expo	DR1TCARB	DXDTRBMC	-0.0672479	0.00500565	0.000891705	0.0110118	-13.4344	0.176728	0.530183	0	4	2	-9	-2	-0.0642268	0.0156188	-4.11214	0.000164258	0.00142854	0.399656	16210	-0.0642268	0.000164258	0.0156188	-4.11214	Trunk Bone Mineral Content (grams)	anthropometric	dexa	Carbohydrate (gm)	nutrients	dietary interview	4	0.0194675	1	BY<0.05	dexa	dietary interview	39177	1	Dietary Interview+Behavior	0.0109727
expo	DR1TCARB	DXDTRBMD	-0.0594391	0.00580887	0.00198974	0.0218198	-10.2325	0.294591	0.883773	0	4	2	-9	-2	-0.0557868	0.018087	-3.08437	0.00348115	0.00107785	0.323613	16217	-0.0557868	0.00348115	0.018087	-3.08437	Trunk Bone BMD (g/cm^2)	anthropometric	dexa	Carbohydrate (gm)	nutrients	dietary interview	4	0.240999	1	> BY & Bonf.	dexa	dietary interview	39177	1	Dietary Interview+Behavior	0.205743
expo	DR1TCARB	DXDTRLE	-0.0503622	0.00960801	0.0135173	0.035793	-5.24169	0.665848	1.99754	0	4	2	-9	-2	-0.0511892	0.0122212	-4.18856	0.000129077	0.000907226	0.467259	16199	-0.0511892	0.000129077	0.0122212	-4.18856	Trunk Lean excl Bone Mineral Content (grams)	anthropometric	dexa	Carbohydrate (gm)	nutrients	dietary interview	4	0.0158814	1	BY<0.05	dexa	dietary interview	39177	1	Dietary Interview+Behavior	0.0074729
expo	DR1TCARB	DXDTRPF	-0.0290878	0.00898249	0.0479134	0.387559	-3.23828	0.300581	0.901742	0	4	2	-9	-2	-0.0276773	0.0165061	-1.67679	0.100518	0.000265221	0.304431	16199	-0.0276773	0.100518	0.0165061	-1.67679	Trunk Percent Fat	anthropometric	dexa	Carbohydrate (gm)	nutrients	dietary interview	4	1	1	> BY & Bonf.	dexa	dietary interview	39177	1	Dietary Interview+Behavior	1
expo	DR1TCARB	DXDTRTOT	-0.0443192	0.0133907	0.0454025	0.128472	-3.3097	0.87175	2.61525	0	4	2	-9	-2	-0.044908	0.0143708	-3.12495	0.00311012	0.000698497	0.349282	16190	-0.044908	0.00311012	0.0143708	-3.12495	Trunk Total (grams)	anthropometric	dexa	Carbohydrate (gm)	nutrients	dietary interview	4	0.220043	1	> BY & Bonf.	dexa	dietary interview	39177	1	Dietary Interview+Behavior	0.0723457
expo	DR1TCARB	DXXHEA	0.0117314	0.027503	0.698464	0.872629	0.426551	2.47277	7.4183	0.595595	4	2	-1	0	-0.00126829	0.019363	-0.0655006	0.948066	5.83781e-07	0.247622	16563	-0.00126829	0.948066	0.019363	-0.0655006	Head Area (cm^2)	anthropometric	dexa	Carbohydrate (gm)	nutrients	dietary interview	4	1	1	> BY & Bonf.	dexa	dietary interview	39177	1	Dietary Interview+Behavior	1
expo	DR1TCARB	DXXHEBMC	-0.000838188	0.0111899	0.945005	0.955854	-0.0749057	0.749065	2.24719	0	4	2	-9	-2	-0.00172419	0.0138886	-0.124144	0.901754	1.07891e-06	0.354048	16563	-0.00172419	0.901754	0.0138886	-0.124144	Head Bone Mineral Content (grams)	anthropometric	dexa	Carbohydrate (gm)	nutrients	dietary interview	4	1	1	> BY & Bonf.	dexa	dietary interview	39177	1	Dietary Interview+Behavior	1
expo	DR1TCARB	DXXHEBMD	0.00171797	0.00774779	0.838755	0.996132	0.221737	0.460789	1.38237	0	4	2	-7	0	-0.000691816	0.0128569	-0.0538088	0.957326	1.73698e-07	0.439981	16563	-0.000691816	0.957326	0.0128569	-0.0538088	Head Bone Mineral Density (grams/cm^2)	anthropometric	dexa	Carbohydrate (gm)	nutrients	dietary interview	4	1	1	> BY & Bonf.	dexa	dietary interview	39177	1	Dietary Interview+Behavior	1
expo	DR1TCARB	DXXHEFAT	-0.0429207	0.00932514	0.0192821	0.21018	-4.60268	0.295868	0.887605	0	4	2	-9	-2	-0.0474786	0.0214096	-2.21763	0.0316724	0.000818105	0.327359	16563	-0.0474786	0.0316724	0.0214096	-2.21763	Head Fat (grams)	anthropometric	dexa	Carbohydrate (gm)	nutrients	dietary interview	4	1	1	> BY & Bonf.	dexa	dietary interview	39177	1	Dietary Interview+Behavior	0.664417
expo	DR1TCARB	DXXHELI	-0.0419922	0.00941972	0.0210142	0.16314	-4.4579	0.369847	1.10954	0	4	2	-9	-2	-0.0470733	0.0175909	-2.676	0.0103552	0.000804197	0.392529	16563	-0.0470733	0.0103552	0.0175909	-2.676	Head Lean incl Bone Mineral Content (grams)	anthropometric	dexa	Carbohydrate (gm)	nutrients	dietary interview	4	0.566447	1	> BY & Bonf.	dexa	dietary interview	39177	1	Dietary Interview+Behavior	0.329001
expo	DR1TCARB	DXXLAA	-0.0628866	0.0125829	0.0154113	0.00671893	-4.99776	1.33597	4.00791	0.251479	4	2	-9	-2	-0.059383	0.0123871	-4.79393	1.82096e-05	0.00127633	0.51221	16513	-0.059383	1.82096e-05	0.0123871	-4.79393	Left Arm Area (cm^2)	anthropometric	dexa	Carbohydrate (gm)	nutrients	dietary interview	4	0.00297441	1	BY<0.05	dexa	dietary interview	39177	1	Dietary Interview+Behavior	0.00239355
expo	DR1TCARB	DXXLABMC	-0.0617928	0.00798814	0.00449226	0.00307379	-7.73557	0.72978	2.18934	0	4	2	-9	-2	-0.0583185	0.0124897	-4.66933	2.74214e-05	0.00123098	0.541454	16513	-0.0583185	2.74214e-05	0.0124897	-4.66933	Left Arm Body Mineral Content (grams)	anthropometric	dexa	Carbohydrate (gm)	nutrients	dietary interview	4	0.00422871	1	BY<0.05	dexa	dietary interview	39177	1	Dietary Interview+Behavior	0.00376001
expo	DR1TCARB	DXXLABMD	-0.0541507	0.00753698	0.005556	0.0356237	-7.18467	0.456935	1.37081	0	4	2	-9	-2	-0.0452261	0.0150127	-3.01252	0.00424192	0.000740318	0.51376	16513	-0.0452261	0.00424192	0.0150127	-3.01252	Left Arm Body Mineral Density (grams/cm^2)	anthropometric	dexa	Carbohydrate (gm)	nutrients	dietary interview	4	0.281742	1	> BY & Bonf.	dexa	dietary interview	39177	1	Dietary Interview+Behavior	0.248406
expo	DR1TCARB	DXXLAFAT	-0.0233224	0.00812624	0.0640497	0.430906	-2.87001	0.260944	0.782831	0	4	2	-9	-2	-0.0335639	0.0251987	-1.33197	0.189577	0.000408095	0.184201	16501	-0.0335639	0.189577	0.0251987	-1.33197	Left Arm Fat (grams)	anthropometric	dexa	Carbohydrate (gm)	nutrients	dietary interview	4	1	1	> BY & Bonf.	dexa	dietary interview	39177	1	Dietary Interview+Behavior	1
expo	DR1TCARB	DXXLALI	-0.0536268	0.00325065	0.000484754	0.00711904	-16.4972	0.116815	0.350444	0	4	2	-9	-2	-0.052876	0.0107122	-4.93605	1.13786e-05	0.00101195	0.53644	16513	-0.052876	1.13786e-05	0.0107122	-4.93605	Left Arm Lean incl BMC (grams)	anthropometric	dexa	Carbohydrate (gm)	nutrients	dietary interview	4	0.00199355	1	BY<0.05	dexa	dietary interview	39177	1	Dietary Interview+Behavior	0.000871897
expo	DR1TCARB	DXXLLA	-0.0549144	0.00518495	0.00179838	0.0384306	-10.5911	0.171085	0.513254	0	4	2	-9	-2	-0.051824	0.0141701	-3.65726	0.000665213	0.00097317	0.441497	16271	-0.051824	0.000665213	0.0141701	-3.65726	Left Leg Area(cm^2)	anthropometric	dexa	Carbohydrate (gm)	nutrients	dietary interview	4	0.0627294	1	> BY & Bonf.	dexa	dietary interview	39177	1	Dietary Interview+Behavior	0.0525171
expo	DR1TCARB	DXXLLBMC	-0.0697089	0.00674712	0.00193421	0.00145575	-10.3317	0.489098	1.46729	0	4	2	-9	-2	-0.0676815	0.0151617	-4.46396	5.3487e-05	0.00165984	0.452548	16271	-0.0676815	5.3487e-05	0.0151617	-4.46396	Left Leg Bone Mineral Content (grams)	anthropometric	dexa	Carbohydrate (gm)	nutrients	dietary interview	4	0.00752656	1	BY<0.05	dexa	dietary interview	39177	1	Dietary Interview+Behavior	0.00733413
expo	DR1TCARB	DXXLLBMD	-0.0810487	0.0107208	0.00479974	0.0045056	-7.55992	0.772757	2.31827	0	4	2	-9	-2	-0.075023	0.0211604	-3.54545	0.000928255	0.00203947	0.387657	16271	-0.075023	0.000928255	0.0211604	-3.54545	Left Leg Bone Mineral Density (grams/cm^2)	anthropometric	dexa	Carbohydrate (gm)	nutrients	dietary interview	4	0.0829035	1	> BY & Bonf.	dexa	dietary interview	39177	1	Dietary Interview+Behavior	0.109925
expo	DR1TCARB	DXXLLFAT	-0.00983352	0.0129721	0.50353	0.585942	-0.758054	0.864075	2.59222	0	4	2	-9	-2	-0.0253179	0.0211393	-1.19767	0.237316	0.000232479	0.197655	16249	-0.0253179	0.237316	0.0211393	-1.19767	Left Leg Fat (grams)	anthropometric	dexa	Carbohydrate (gm)	nutrients	dietary interview	4	1	1	> BY & Bonf.	dexa	dietary interview	39177	1	Dietary Interview+Behavior	1
expo	DR1TCARB	DXXLLLI	-0.0535095	0.0088408	0.00904772	0.0367172	-6.05256	0.493516	1.48055	0	4	2	-9	-2	-0.051948	0.0123445	-4.20818	0.0001213	0.000977834	0.429807	16271	-0.051948	0.0001213	0.0123445	-4.20818	Left Leg Lean incl Bone Mineral Content (grams)	anthropometric	dexa	Carbohydrate (gm)	nutrients	dietary interview	4	0.0150916	1	BY<0.05	dexa	dietary interview	39177	1	Dietary Interview+Behavior	0.00486183
expo	DR1TCARB	DXXLRA	-0.0517648	0.0114697	0.0203302	0.106234	-4.51316	0.494048	1.48214	0	4	2	-9	-2	-0.0555077	0.0168449	-3.29523	0.00192295	0.00106701	0.294841	16210	-0.0555077	0.00192295	0.0168449	-3.29523	Left Ribs Area(cm^2)	anthropometric	dexa	Carbohydrate (gm)	nutrients	dietary interview	4	0.150088	1	> BY & Bonf.	dexa	dietary interview	39177	1	Dietary Interview+Behavior	0.200393
expo	DR1TCARB	DXXLRBMC	-0.0791607	0.0103706	0.00466819	0.0143675	-7.63319	0.443326	1.32998	0	4	2	-9	-2	-0.0770698	0.0167685	-4.5961	3.48325e-05	0.00205697	0.350917	16210	-0.0770698	3.48325e-05	0.0167685	-4.5961	Left Ribs Bone Mineral Content (grams)	anthropometric	dexa	Carbohydrate (gm)	nutrients	dietary interview	4	0.00520657	1	BY<0.05	dexa	dietary interview	39177	1	Dietary Interview+Behavior	0.00604989
expo	DR1TCARB	DXXLRBMD	-0.0775605	0.00608972	0.00104421	0.0391927	-12.7363	0.127819	0.383458	0	4	2	-9	-2	-0.07168	0.0213522	-3.35704	0.0016101	0.00177933	0.287393	16210	-0.07168	0.0016101	0.0213522	-3.35704	Left Ribs Bone Mineral Density (grams/cm^2)	anthropometric	dexa	Carbohydrate (gm)	nutrients	dietary interview	4	0.129958	1	> BY & Bonf.	dexa	dietary interview	39177	1	Dietary Interview+Behavior	0.262172
expo	DR1TCARB	DXXLSA	-0.0208232	0.00819126	0.0845225	0.492699	-2.54212	0.293684	0.881051	0	4	2	-9	-2	-0.0208965	0.0148243	-1.40961	0.165528	0.000151219	0.429114	16210	-0.0208965	0.165528	0.0148243	-1.40961	Lumbar Spine Area (cm^2)	anthropometric	dexa	Carbohydrate (gm)	nutrients	dietary interview	4	1	1	> BY & Bonf.	dexa	dietary interview	39177	1	Dietary Interview+Behavior	1
expo	DR1TCARB	DXXLSBMC	-0.0376551	0.00780002	0.0169419	0.176522	-4.82756	0.293563	0.88069	0	4	2	-9	-2	-0.0429915	0.0162156	-2.65124	0.0110327	0.000640066	0.350698	16210	-0.0429915	0.0110327	0.0162156	-2.65124	Lumbar Spine Bone Mineral Content (grams)	anthropometric	dexa	Carbohydrate (gm)	nutrients	dietary interview	4	0.594982	1	> BY & Bonf.	dexa	dietary interview	39177	1	Dietary Interview+Behavior	0.532282
expo	DR1TCARB	DXXLSBMD	-0.0544739	0.00315774	0.00042443	0.070064	-17.2509	0.0495302	0.148591	0	4	2	-9	-2	-0.0545423	0.0176456	-3.09098	0.00341796	0.00103021	0.302596	16210	-0.0545423	0.00341796	0.0176456	-3.09098	Lumbar Spine Bone Mineral Density (grams/cm^2)	anthropometric	dexa	Carbohydrate (gm)	nutrients	dietary interview	4	0.237423	1	> BY & Bonf.	dexa	dietary interview	39177	1	Dietary Interview+Behavior	0.287249
expo	DR1TCARB	DXXPEA	-0.0396107	0.013993	0.0661485	0.213549	-2.83076	0.865768	2.5973	0	4	2	-9	-2	-0.0378351	0.0162433	-2.32928	0.0243923	0.000495734	0.315364	16210	-0.0378351	0.0243923	0.0162433	-2.32928	Pelvis Area (cm^2)	anthropometric	dexa	Carbohydrate (gm)	nutrients	dietary interview	4	1	1	> BY & Bonf.	dexa	dietary interview	39177	1	Dietary Interview+Behavior	0.577717
expo	DR1TCARB	DXXPEBMC	-0.0585723	0.00936874	0.0082569	0.0306504	-6.25188	0.61791	1.85373	0	4	2	-9	-2	-0.0546685	0.0165118	-3.31088	0.00183866	0.00103499	0.324189	16210	-0.0546685	0.00183866	0.0165118	-3.31088	Pelvis Bone Mineral Content (grams)	anthropometric	dexa	Carbohydrate (gm)	nutrients	dietary interview	4	0.144793	1	> BY & Bonf.	dexa	dietary interview	39177	1	Dietary Interview+Behavior	0.0903816
expo	DR1TCARB	DXXPEBMD	-0.0650614	0.0129076	0.0150551	0.0422296	-5.04056	0.804847	2.41454	0	4	2	-9	-2	-0.0591084	0.0172169	-3.43317	0.001291	0.00120993	0.306105	16210	-0.0591084	0.001291	0.0172169	-3.43317	Pelvis Bone Mineral Density (grams/cm^2)	anthropometric	dexa	Carbohydrate (gm)	nutrients	dietary interview	4	0.108637	1	> BY & Bonf.	dexa	dietary interview	39177	1	Dietary Interview+Behavior	0.105107
expo	DR1TCARB	DXXRAA	-0.0590053	0.0102542	0.0104277	0.00299335	-5.75426	1.27566	3.82697	0.216089	4	2	-9	-2	-0.0526097	0.0111397	-4.72273	2.30175e-05	0.00100308	0.536554	16445	-0.0526097	2.30175e-05	0.0111397	-4.72273	Right Arm Area (cm^2)	anthropometric	dexa	Carbohydrate (gm)	nutrients	dietary interview	4	0.00364632	1	BY<0.05	dexa	dietary interview	39177	1	Dietary Interview+Behavior	0.00352746
expo	DR1TCARB	DXXRABMC	-0.058276	0.00798872	0.00531869	0.00461144	-7.29479	0.752158	2.25648	0	4	2	-9	-2	-0.0523116	0.0125147	-4.18	0.00013262	0.000991747	0.554684	16445	-0.0523116	0.00013262	0.0125147	-4.18	Right Arm Bone Mineral Content (grams)	anthropometric	dexa	Carbohydrate (gm)	nutrients	dietary interview	4	0.0162543	1	BY<0.05	dexa	dietary interview	39177	1	Dietary Interview+Behavior	0.0157051
expo	DR1TCARB	DXXRABMD	-0.0522226	0.0107192	0.016525	0.05516	-4.87188	0.819488	2.45846	0	4	2	-9	-2	-0.0426422	0.0155597	-2.74054	0.00876499	0.000658996	0.509818	16445	-0.0426422	0.00876499	0.0155597	-2.74054	Right Arm Bone Mineral Density (grams/cm^2)	anthropometric	dexa	Carbohydrate (gm)	nutrients	dietary interview	4	0.497845	1	> BY & Bonf.	dexa	dietary interview	39177	1	Dietary Interview+Behavior	0.3568
expo	DR1TCARB	DXXRAFAT	-0.0326618	0.011859	0.0704954	0.251124	-2.75417	0.613145	1.83944	0	4	2	-9	-2	-0.0421636	0.021104	-1.99789	0.0517939	0.000645594	0.179012	16404	-0.0421636	0.0517939	0.021104	-1.99789	Right Arm Fat (grams)	anthropometric	dexa	Carbohydrate (gm)	nutrients	dietary interview	4	1	1	> BY & Bonf.	dexa	dietary interview	39177	1	Dietary Interview+Behavior	0.678078
expo	DR1TCARB	DXXRALI	-0.059281	0.00485537	0.00118304	0.00411383	-12.2094	0.244511	0.733533	0	4	2	-9	-2	-0.0570429	0.0110422	-5.16588	5.28486e-06	0.00117926	0.553688	16445	-0.0570429	5.28486e-06	0.0110422	-5.16588	Right Arm Lean incl Bone Mineral Content (grams)	anthropometric	dexa	Carbohydrate (gm)	nutrients	dietary interview	4	0.00103272	0.654128	BY<0.05	dexa	dietary interview	39177	1	Dietary Interview+Behavior	0.000465908
expo	DR1TCARB	DXXRLA	-0.0519454	0.00634924	0.00382046	0.0450259	-8.18136	0.280149	0.840447	0	4	2	-9	-2	-0.0471904	0.014119	-3.34233	0.00167982	0.000798076	0.435237	16239	-0.0471904	0.00167982	0.014119	-3.34233	Right Leg Area (cm^2)	anthropometric	dexa	Carbohydrate (gm)	nutrients	dietary interview	4	0.134609	1	> BY & Bonf.	dexa	dietary interview	39177	1	Dietary Interview+Behavior	0.0971527
expo	DR1TCARB	DXXRLBMC	-0.0608806	0.00624643	0.00229462	0.00627576	-9.74647	0.40666	1.21998	0	4	2	-9	-2	-0.0529649	0.0129613	-4.08639	0.000178096	0.00100534	0.451441	16239	-0.0529649	0.000178096	0.0129613	-4.08639	Right Leg Bone Mineral Content (grams)	anthropometric	dexa	Carbohydrate (gm)	nutrients	dietary interview	4	0.0208497	1	BY<0.05	dexa	dietary interview	39177	1	Dietary Interview+Behavior	0.0159996
expo	DR1TCARB	DXXRLBMD	-0.0597927	0.0105495	0.0108786	0.0152162	-5.66784	0.880794	2.64238	0	4	2	-9	-2	-0.0533572	0.0126021	-4.234	0.000111759	0.00102029	0.404361	16239	-0.0533572	0.000111759	0.0126021	-4.234	Right Leg Bone Mineral Density (grams/cm^2)	anthropometric	dexa	Carbohydrate (gm)	nutrients	dietary interview	4	0.0140876	1	BY<0.05	dexa	dietary interview	39177	1	Dietary Interview+Behavior	0.0126593
expo	DR1TCARB	DXXRLFAT	-0.0179926	0.0143841	0.299653	0.47458	-1.25087	0.925839	2.77752	0	4	2	-9	-2	-0.0259594	0.0189282	-1.37147	0.177029	0.00024154	0.201578	16205	-0.0259594	0.177029	0.0189282	-1.37147	Right Leg Fat (grams)	anthropometric	dexa	Carbohydrate (gm)	nutrients	dietary interview	4	1	1	> BY & Bonf.	dexa	dietary interview	39177	1	Dietary Interview+Behavior	1
expo	DR1TCARB	DXXRLLI	-0.0538527	0.0114654	0.0182527	0.0383123	-4.69698	0.845428	2.53628	0	4	2	-9	-2	-0.0503934	0.0122083	-4.12781	0.000156361	0.000910089	0.425882	16239	-0.0503934	0.000156361	0.0122083	-4.12781	Right Leg Lean incl Bone Mineral Content (grams)	anthropometric	dexa	Carbohydrate (gm)	nutrients	dietary interview	4	0.018677	1	BY<0.05	dexa	dietary interview	39177	1	Dietary Interview+Behavior	0.00581948
expo	DR1TCARB	DXXRRA	-0.0474591	0.0216072	0.115556	0.0510617	-2.19644	3.10538	9.31613	0.677978	4	2	-9	-2	-0.0552134	0.0128938	-4.28216	9.58794e-05	0.00105572	0.292323	16210	-0.0552134	9.58794e-05	0.0128938	-4.28216	Right Ribs Area (cm^2)	anthropometric	dexa	Carbohydrate (gm)	nutrients	dietary interview	4	0.0123716	1	BY<0.05	dexa	dietary interview	39177	1	Dietary Interview+Behavior	0.010408
expo	DR1TCARB	DXXRRBMC	-0.0658691	0.0136073	0.0168166	0.0162431	-4.84073	1.02452	3.07356	0.0239345	4	2	-9	-2	-0.0687047	0.0135432	-5.073	7.21123e-06	0.00163468	0.314677	16210	-0.0687047	7.21123e-06	0.0135432	-5.073	Right Ribs Bone Mineral Content (grams)	anthropometric	dexa	Carbohydrate (gm)	nutrients	dietary interview	4	0.00134727	0.892562	BY<0.05	dexa	dietary interview	39177	1	Dietary Interview+Behavior	0.00110513
expo	DR1TCARB	DXXRRBMD	-0.0578859	0.00412998	0.00078649	0.0546853	-14.016	0.0794577	0.238373	0	4	2	-9	-2	-0.0591168	0.0166411	-3.55246	0.000909181	0.00121027	0.271641	16210	-0.0591168	0.000909181	0.0166411	-3.55246	Right Ribs Bone Mineral Density (grams/cm^2)	anthropometric	dexa	Carbohydrate (gm)	nutrients	dietary interview	4	0.0814915	1	> BY & Bonf.	dexa	dietary interview	39177	1	Dietary Interview+Behavior	0.139333
expo	DR1TCARB	DXXTRFAT	-0.0304229	0.0150749	0.136904	0.39607	-2.01812	0.773022	2.31907	0	4	2	-9	-2	-0.0295383	0.0179128	-1.64901	0.106111	0.000302086	0.237481	16199	-0.0295383	0.106111	0.0179128	-1.64901	Trunk Fat (grams)	anthropometric	dexa	Carbohydrate (gm)	nutrients	dietary interview	4	1	1	> BY & Bonf.	dexa	dietary interview	39177	1	Dietary Interview+Behavior	1
expo	DR1TCARB	DXXTRLI	-0.0514093	0.00919721	0.0113085	0.025987	-5.58967	0.647824	1.94347	0	4	2	-9	-2	-0.053371	0.0121169	-4.40469	6.47534e-05	0.00098644	0.467537	16210	-0.053371	6.47534e-05	0.0121169	-4.40469	Trunk Lean incl Bone Mineral Content (grams)	anthropometric	dexa	Carbohydrate (gm)	nutrients	dietary interview	4	0.00884548	1	BY<0.05	dexa	dietary interview	39177	1	Dietary Interview+Behavior	0.00392327
expo	DR1TCARB	DXXTSA	-0.0490607	0.00764614	0.00767124	0.0806619	-6.41641	0.322791	0.968372	0	4	2	-9	-2	-0.0466566	0.0139646	-3.34106	0.00168599	0.000753851	0.489117	16210	-0.0466566	0.00168599	0.0139646	-3.34106	Thoracic Spine Area (cm^2)	anthropometric	dexa	Carbohydrate (gm)	nutrients	dietary interview	4	0.13499	1	> BY & Bonf.	dexa	dietary interview	39177	1	Dietary Interview+Behavior	0.0744249
expo	DR1TCARB	DXXTSBMC	-0.0495795	0.00576067	0.00329812	0.108607	-8.60656	0.145776	0.437329	0	4	2	-9	-2	-0.051506	0.0167366	-3.07744	0.00354845	0.000918704	0.442529	16210	-0.051506	0.00354845	0.0167366	-3.07744	Thoracic Spine Bone Mineral Content (grams)	anthropometric	dexa	Carbohydrate (gm)	nutrients	dietary interview	4	0.244756	1	> BY & Bonf.	dexa	dietary interview	39177	1	Dietary Interview+Behavior	0.119881
expo	DR1TCARB	DXXTSBMD	-0.0397353	0.00601142	0.00705015	0.212228	-6.60996	0.148441	0.445323	0	4	2	-9	-2	-0.0444836	0.0190928	-2.32986	0.0243587	0.000685268	0.342344	16210	-0.0444836	0.0243587	0.0190928	-2.32986	Thoracic Spine Bone Mineral Density (grams/cm^2)	anthropometric	dexa	Carbohydrate (gm)	nutrients	dietary interview	4	1	1	> BY & Bonf.	dexa	dietary interview	39177	1	Dietary Interview+Behavior	0.713047
expo	DR1TCHOL	DXDHELE	0.0305006	0.0079432	0.031153	0.120735	3.83983	0.594967	1.7849	0	4	2	9	2	0.0350657	0.0112364	3.12073	0.00314691	0.000893	0.385136	16563	0.0350657	0.00314691	0.0112364	3.12073	Head Lean excl Bone Mineral Content (grams)	anthropometric	dexa	Cholesterol (mg)	nutrients	dietary interview	4	0.222183	1	> BY & Bonf.	dexa	dietary interview	39177	1	Dietary Interview+Behavior	0.140694
expo	DR1TCHOL	DXDHEPF	0.031197	0.0114363	0.0720676	0.189322	2.72791	0.934341	2.80302	0	4	2	9	2	0.0316614	0.0123484	2.564	0.0137572	0.000728027	0.094838	16563	0.0316614	0.0137572	0.0123484	2.564	Head Percent Fat	anthropometric	dexa	Cholesterol (mg)	nutrients	dietary interview	4	0.704843	1	> BY & Bonf.	dexa	dietary interview	39177	1	Dietary Interview+Behavior	0.381603
expo	DR1TCHOL	DXDHETOT	0.0314711	0.00639042	0.0160451	0.0980638	4.92473	0.415059	1.24518	0	4	2	9	2	0.0365541	0.0113329	3.22548	0.00234506	0.000970421	0.383661	16563	0.0365541	0.00234506	0.0113329	3.22548	Head Total (grams)	anthropometric	dexa	Cholesterol (mg)	nutrients	dietary interview	4	0.176015	1	> BY & Bonf.	dexa	dietary interview	39177	1	Dietary Interview+Behavior	0.0969767
expo	DR1TCHOL	DXDLALE	0.0403382	0.0031467	0.00102436	0.00235713	12.8192	0.233745	0.701235	0	4	2	9	2	0.0414265	0.00747981	5.53844	1.50413e-06	0.00124635	0.541202	16501	0.0414265	1.50413e-06	0.00747981	5.53844	Left Arm Lean excl Body Mineral Content (grams)	anthropometric	dexa	Cholesterol (mg)	nutrients	dietary interview	4	0.000343876	0.186172	BY<0.05	dexa	dietary interview	39177	1	Dietary Interview+Behavior	0.000178122
expo	DR1TCHOL	DXDLAPF	0.0150661	0.0103365	0.241021	0.358388	1.45756	1.22901	3.68704	0.186339	4	2	7	2	0.0208223	0.0106226	1.96018	0.056184	0.000314876	0.405483	16501	0.0208223	0.056184	0.0106226	1.96018	Left Arm Percent Fat	anthropometric	dexa	Cholesterol (mg)	nutrients	dietary interview	4	1	1	> BY & Bonf.	dexa	dietary interview	39177	1	Dietary Interview+Behavior	0.791216
expo	DR1TCHOL	DXDLATOT	0.0529983	0.00905227	0.00993405	0.00287836	5.8547	1.01792	3.05376	0.017606	4	2	9	2	0.0550311	0.00939229	5.85918	5.05064e-07	0.00220036	0.364557	16450	0.0550311	5.05064e-07	0.00939229	5.85918	Left Arm Total (grams)	anthropometric	dexa	Cholesterol (mg)	nutrients	dietary interview	4	0.00013195	0.0625138	BY<0.05	dexa	dietary interview	39177	1	Dietary Interview+Behavior	4.11197e-05
expo	DR1TCHOL	DXDLLLE	0.0393993	0.00611237	0.00757233	0.0243429	6.44583	0.465197	1.39559	0	4	2	9	2	0.0424443	0.00919632	4.61536	3.27123e-05	0.00130847	0.432628	16249	0.0424443	3.27123e-05	0.00919632	4.61536	Left Leg Lean excl Bone Mineral Content (grams)	anthropometric	dexa	Cholesterol (mg)	nutrients	dietary interview	4	0.004923	1	BY<0.05	dexa	dietary interview	39177	1	Dietary Interview+Behavior	0.00160801
expo	DR1TCHOL	DXDLLPF	0.00777662	0.00949669	0.472851	0.635413	0.818877	1.08542	3.25626	0.078697	4	2	1	0	0.00921153	0.0097192	0.947766	0.348311	6.16294e-05	0.419298	16249	0.00921153	0.348311	0.0097192	0.947766	Left Leg Percent Fat	anthropometric	dexa	Cholesterol (mg)	nutrients	dietary interview	4	1	1	> BY & Bonf.	dexa	dietary interview	39177	1	Dietary Interview+Behavior	1
expo	DR1TCHOL	DXDLLTOT	0.0438004	0.00764437	0.010553	0.0372867	5.72976	0.527062	1.58119	0	4	2	9	2	0.0446037	0.0107191	4.16114	0.000140764	0.00144571	0.257456	16200	0.0446037	0.000140764	0.0107191	4.16114	Left Leg Total (grams)	anthropometric	dexa	Cholesterol (mg)	nutrients	dietary interview	4	0.0170929	1	BY<0.05	dexa	dietary interview	39177	1	Dietary Interview+Behavior	0.0059945
expo	DR1TCHOL	DXDRALE	0.0440534	0.00426191	0.00193153	0.000621572	10.3365	0.546875	1.64062	0	4	2	9	2	0.0430129	0.00772656	5.56688	1.36576e-06	0.0013473	0.557743	16404	0.0430129	1.36576e-06	0.00772656	5.56688	Right Arm Lean excl Bone Mineral Content (grams)	anthropometric	dexa	Cholesterol (mg)	nutrients	dietary interview	4	0.000316567	0.169046	BY<0.05	dexa	dietary interview	39177	1	Dietary Interview+Behavior	0.000148258
expo	DR1TCHOL	DXDRAPF	0.0109818	0.00911403	0.314612	0.42359	1.20493	1.19315	3.57946	0.161885	4	2	7	2	0.0182908	0.0100155	1.82625	0.074451	0.00024363	0.389423	16404	0.0182908	0.074451	0.0100155	1.82625	Right Arm Percent Fat	anthropometric	dexa	Cholesterol (mg)	nutrients	dietary interview	4	1	1	> BY & Bonf.	dexa	dietary interview	39177	1	Dietary Interview+Behavior	1
expo	DR1TCHOL	DXDRATOT	0.0527913	0.00882374	0.0093476	0.00142415	5.98287	1.16976	3.50927	0.145122	4	2	9	2	0.0545512	0.00896326	6.08609	2.32615e-07	0.00216851	0.389049	16350	0.0545512	2.32615e-07	0.00896326	6.08609	Right Arm Total (grams)	anthropometric	dexa	Cholesterol (mg)	nutrients	dietary interview	4	6.61012e-05	0.0287917	Bonf.<0.05	dexa	dietary interview	39177	1	Dietary Interview+Behavior	2.16438e-05
expo	DR1TCHOL	DXDRLLE	0.043431	0.00387843	0.00152654	0.0145509	11.1981	0.186896	0.560689	0	4	2	9	2	0.045965	0.00940551	4.88703	1.33873e-05	0.00153501	0.427682	16205	0.045965	1.33873e-05	0.00940551	4.88703	Right Leg Lean excl Bone Mineral Content (grams)	anthropometric	dexa	Cholesterol (mg)	nutrients	dietary interview	4	0.00228962	1	BY<0.05	dexa	dietary interview	39177	1	Dietary Interview+Behavior	0.000810723
expo	DR1TCHOL	DXDRLPF	0.00683773	0.0128201	0.630769	0.617876	0.533361	1.74887	5.24662	0.428204	4	2	1	0	0.0125721	0.0105093	1.19628	0.237851	0.000114835	0.421167	16205	0.0125721	0.237851	0.0105093	1.19628	Right Leg Percent Fat	anthropometric	dexa	Cholesterol (mg)	nutrients	dietary interview	4	1	1	> BY & Bonf.	dexa	dietary interview	39177	1	Dietary Interview+Behavior	1
expo	DR1TCHOL	DXDRLTOT	0.0475958	0.00883747	0.0125404	0.0266117	5.38568	0.667173	2.00152	0	4	2	9	2	0.0494552	0.0111258	4.44508	5.68495e-05	0.00177797	0.257615	16154	0.0494552	5.68495e-05	0.0111258	4.44508	Right Leg Total (grams)	anthropometric	dexa	Cholesterol (mg)	nutrients	dietary interview	4	0.0079301	1	BY<0.05	dexa	dietary interview	39177	1	Dietary Interview+Behavior	0.00252366
expo	DR1TCHOL	DXDSTA	0.0218616	0.0078667	0.0690479	0.162959	2.77901	0.879881	2.63964	0	4	2	9	2	0.0255718	0.00891609	2.86805	0.00626563	0.000477066	0.522171	15238	0.0255718	0.00626563	0.00891609	2.86805	Subtotal Area (cm^2)	anthropometric	dexa	Cholesterol (mg)	nutrients	dietary interview	4	0.383027	1	> BY & Bonf.	dexa	dietary interview	39177	1	Dietary Interview+Behavior	0.199189
expo	DR1TCHOL	DXDSTBMC	0.0248902	0.00346313	0.0055504	0.0842975	7.1872	0.22082	0.662459	0	4	2	9	2	0.0286357	0.00888213	3.22397	0.00235515	0.000598235	0.496837	15238	0.0286357	0.00235515	0.00888213	3.22397	Subtotal Bone Mineral Content (grams)	anthropometric	dexa	Cholesterol (mg)	nutrients	dietary interview	4	0.176555	1	> BY & Bonf.	dexa	dietary interview	39177	1	Dietary Interview+Behavior	0.107319
expo	DR1TCHOL	DXDSTBMD	0.0225947	0.00399665	0.0109562	0.113401	5.65342	0.303454	0.910361	0	4	2	9	2	0.025773	0.00904084	2.85073	0.00656115	0.000484601	0.442027	15238	0.025773	0.00656115	0.00904084	2.85073	Subtotal Bone Mineral Density (grams/cm^2)	anthropometric	dexa	Cholesterol (mg)	nutrients	dietary interview	4	0.397202	1	> BY & Bonf.	dexa	dietary interview	39177	1	Dietary Interview+Behavior	0.281589
expo	DR1TCHOL	DXDSTFAT	0.0337447	0.00639958	0.013297	0.108351	5.27295	0.357209	1.07163	0	4	2	9	2	0.0356536	0.0111336	3.20234	0.00250354	0.000925764	0.225787	15735	0.0356536	0.00250354	0.0111336	3.20234	Subtotal Fat (g)	anthropometric	dexa	Cholesterol (mg)	nutrients	dietary interview	4	0.185154	1	> BY & Bonf.	dexa	dietary interview	39177	1	Dietary Interview+Behavior	0.0578979
expo	DR1TCHOL	DXDSTLE	0.0386495	0.00517227	0.00496325	0.00635702	7.47245	0.51228	1.53684	0	4	2	9	2	0.0428309	0.00821667	5.21268	4.51685e-06	0.001336	0.490681	15735	0.0428309	4.51685e-06	0.00821667	5.21268	Subtotal Lean excl BMC (g)	anthropometric	dexa	Cholesterol (mg)	nutrients	dietary interview	4	0.000902211	0.559068	BY<0.05	dexa	dietary interview	39177	1	Dietary Interview+Behavior	0.000417834
expo	DR1TCHOL	DXDSTLI	0.0358771	0.00525581	0.00643224	0.0103619	6.82618	0.53375	1.60125	0	4	2	9	2	0.0410606	0.00830375	4.94483	1.10517e-05	0.00123073	0.495581	15209	0.0410606	1.10517e-05	0.00830375	4.94483	Subtotal Lean incl BMC (g)	anthropometric	dexa	Cholesterol (mg)	nutrients	dietary interview	4	0.00194477	1	BY<0.05	dexa	dietary interview	39177	1	Dietary Interview+Behavior	0.000918025
expo	DR1TCHOL	DXDSTPF	0.0174721	0.0080098	0.117201	0.337493	2.18135	0.710727	2.13218	0	4	2	9	2	0.0195926	0.0104157	1.88107	0.0664424	0.000279562	0.361517	15735	0.0195926	0.0664424	0.0104157	1.88107	Subtotal Percent Fat	anthropometric	dexa	Cholesterol (mg)	nutrients	dietary interview	4	1	1	> BY & Bonf.	dexa	dietary interview	39177	1	Dietary Interview+Behavior	0.856201
expo	DR1TCHOL	DXDSTTOT	0.0429894	0.00613163	0.00595918	0.014555	7.0111	0.468068	1.4042	0	4	2	9	2	0.0453317	0.00934948	4.84858	1.52037e-05	0.00149657	0.342836	15735	0.0453317	1.52037e-05	0.00934948	4.84858	Subtotal (Total excl Head) (g)	anthropometric	dexa	Cholesterol (mg)	nutrients	dietary interview	4	0.002552	1	BY<0.05	dexa	dietary interview	39177	1	Dietary Interview+Behavior	0.000820416
expo	DR1TCHOL	DXDTOA	0.0230106	0.00750499	0.0547323	0.115008	3.06604	0.934181	2.80254	0	4	2	9	2	0.027068	0.00880634	3.0737	0.00358537	0.000533855	0.51891	15473	0.027068	0.00358537	0.00880634	3.0737	Total Area (cm^2)	anthropometric	dexa	Cholesterol (mg)	nutrients	dietary interview	4	0.246611	1	> BY & Bonf.	dexa	dietary interview	39177	1	Dietary Interview+Behavior	0.132667
expo	DR1TCHOL	DXDTOBMC	0.0262874	0.00375045	0.005964	0.0445505	7.00912	0.31891	0.956731	0	4	2	9	2	0.0309085	0.00872121	3.54406	0.000932071	0.000696092	0.506633	15473	0.0309085	0.000932071	0.00872121	3.54406	Total Bone Mineral Content (g)	anthropometric	dexa	Cholesterol (mg)	nutrients	dietary interview	4	0.0831761	1	> BY & Bonf.	dexa	dietary interview	39177	1	Dietary Interview+Behavior	0.0574813
expo	DR1TCHOL	DXDTOBMD	0.0272459	0.0055981	0.0165702	0.092646	4.867	0.49527	1.48581	0	4	2	9	2	0.0278453	0.00893966	3.1148	0.00319923	0.000564954	0.451712	15473	0.0278453	0.00319923	0.00893966	3.1148	Total Bone Mineral Density (g/cm^2)	anthropometric	dexa	Cholesterol (mg)	nutrients	dietary interview	4	0.225026	1	> BY & Bonf.	dexa	dietary interview	39177	1	Dietary Interview+Behavior	0.197298
expo	DR1TCHOL	DXDTOFAT	0.035816	0.00568178	0.00806643	0.103292	6.30366	0.265201	0.795602	0	4	2	9	2	0.0365941	0.0113676	3.21916	0.00238741	0.000976163	0.222547	15439	0.0365941	0.00238741	0.0113676	3.21916	Total Fat (g)	anthropometric	dexa	Cholesterol (mg)	nutrients	dietary interview	4	0.178437	1	> BY & Bonf.	dexa	dietary interview	39177	1	Dietary Interview+Behavior	0.0611512
expo	DR1TCHOL	DXDTOLE	0.038478	0.00520937	0.00513155	0.00683723	7.38631	0.514441	1.54332	0	4	2	9	2	0.0426352	0.00824988	5.16797	5.24792e-06	0.00132382	0.490999	15735	0.0426352	5.24792e-06	0.00824988	5.16797	Total Lean excl BMC (g)	anthropometric	dexa	Cholesterol (mg)	nutrients	dietary interview	4	0.00102709	0.649556	BY<0.05	dexa	dietary interview	39177	1	Dietary Interview+Behavior	0.000462387
expo	DR1TCHOL	DXDTOLI	0.0392232	0.00540846	0.00540886	0.00533063	7.2522	0.564697	1.69409	0	4	2	9	2	0.0433078	0.00805806	5.37446	2.61965e-06	0.0013672	0.495979	15439	0.0433078	2.61965e-06	0.00805806	5.37446	Total Lean incl BMC (g)	anthropometric	dexa	Cholesterol (mg)	nutrients	dietary interview	4	0.000559434	0.324245	BY<0.05	dexa	dietary interview	39177	1	Dietary Interview+Behavior	0.000250575
expo	DR1TCHOL	DXDTOPF	0.020131	0.00732996	0.0709561	0.308157	2.7464	0.554815	1.66444	0	4	2	9	2	0.0205409	0.0106776	1.92374	0.060727	0.000307567	0.358018	15439	0.0205409	0.060727	0.0106776	1.92374	Total Percent Fat	anthropometric	dexa	Cholesterol (mg)	nutrients	dietary interview	4	1	1	> BY & Bonf.	dexa	dietary interview	39177	1	Dietary Interview+Behavior	0.808911
expo	DR1TCHOL	DXDTOTOT	0.044502	0.0058668	0.00475346	0.0126053	7.5854	0.421636	1.26491	0	4	2	9	2	0.0461851	0.00929558	4.96851	1.02154e-05	0.00155491	0.345116	15439	0.0461851	1.02154e-05	0.00929558	4.96851	Total Lean+Fat (g)	anthropometric	dexa	Cholesterol (mg)	nutrients	dietary interview	4	0.00181586	1	BY<0.05	dexa	dietary interview	39177	1	Dietary Interview+Behavior	0.000586274
expo	DR1TCHOL	DXDTRA	0.0264717	0.00670098	0.0289364	0.147172	3.95042	0.603402	1.81021	0	4	2	9	2	0.0245803	0.00968209	2.53874	0.0146534	0.000440061	0.468927	16217	0.0245803	0.0146534	0.00968209	2.53874	Trunk Bone area (cm^2)	anthropometric	dexa	Cholesterol (mg)	nutrients	dietary interview	4	0.740126	1	> BY & Bonf.	dexa	dietary interview	39177	1	Dietary Interview+Behavior	0.356785
expo	DR1TCHOL	DXDTRBMC	0.0303344	0.00252767	0.00124473	0.0620952	12.0009	0.102602	0.307806	0	4	2	9	2	0.0329243	0.0103896	3.16898	0.0027499	0.000789267	0.412473	16210	0.0329243	0.0027499	0.0103896	3.16898	Trunk Bone Mineral Content (grams)	anthropometric	dexa	Cholesterol (mg)	nutrients	dietary interview	4	0.199451	1	> BY & Bonf.	dexa	dietary interview	39177	1	Dietary Interview+Behavior	0.115552
expo	DR1TCHOL	DXDTRBMD	0.0247593	0.0093565	0.0772435	0.10328	2.64622	1.41885	4.25656	0.295205	4	2	9	2	0.0319745	0.0111095	2.87813	0.00609948	0.000744636	0.33297	16217	0.0319745	0.00609948	0.0111095	2.87813	Trunk Bone BMD (g/cm^2)	anthropometric	dexa	Cholesterol (mg)	nutrients	dietary interview	4	0.374765	1	> BY & Bonf.	dexa	dietary interview	39177	1	Dietary Interview+Behavior	0.299827
expo	DR1TCHOL	DXDTRLE	0.0365828	0.00568538	0.00761005	0.0266626	6.43455	0.461916	1.38575	0	4	2	9	2	0.0393092	0.00918296	4.28067	9.63358e-05	0.0011256	0.477874	16199	0.0393092	9.63358e-05	0.00918296	4.28067	Trunk Lean excl Bone Mineral Content (grams)	anthropometric	dexa	Cholesterol (mg)	nutrients	dietary interview	4	0.0124242	1	BY<0.05	dexa	dietary interview	39177	1	Dietary Interview+Behavior	0.00583678
expo	DR1TCHOL	DXDTRPF	0.0292809	0.0104962	0.0684377	0.126788	2.78967	1.1085	3.3255	0.0978801	4	2	9	2	0.0351507	0.0120548	2.91592	0.00551224	0.000900041	0.305067	16199	0.0351507	0.00551224	0.0120548	2.91592	Trunk Percent Fat	anthropometric	dexa	Cholesterol (mg)	nutrients	dietary interview	4	0.346085	1	> BY & Bonf.	dexa	dietary interview	39177	1	Dietary Interview+Behavior	0.102578
expo	DR1TCHOL	DXDTRTOT	0.042386	0.00751062	0.0110102	0.0298171	5.64348	0.580958	1.74288	0	4	2	9	2	0.0441839	0.0104604	4.22393	0.000115392	0.00142145	0.357896	16190	0.0441839	0.000115392	0.0104604	4.22393	Trunk Total (grams)	anthropometric	dexa	Cholesterol (mg)	nutrients	dietary interview	4	0.0144689	1	BY<0.05	dexa	dietary interview	39177	1	Dietary Interview+Behavior	0.00546598
expo	DR1TCHOL	DXXHEA	0.00368423	0.00515023	0.52604	0.931768	0.715351	0.280492	0.841475	0	4	2	9	2	-7.28155e-05	0.0132046	-0.0055144	0.995625	3.85066e-09	0.247829	16563	-7.28155e-05	0.995625	0.0132046	-0.0055144	Head Area (cm^2)	anthropometric	dexa	Cholesterol (mg)	nutrients	dietary interview	4	1	1	> BY & Bonf.	dexa	dietary interview	39177	1	Dietary Interview+Behavior	1
expo	DR1TCHOL	DXXHEBMC	0.0228467	0.00918121	0.0886075	0.28505	2.48842	0.820223	2.46067	0	4	2	9	2	0.0208552	0.0106272	1.96243	0.0559137	0.000315875	0.360416	16563	0.0208552	0.0559137	0.0106272	1.96243	Head Bone Mineral Content (grams)	anthropometric	dexa	Cholesterol (mg)	nutrients	dietary interview	4	1	1	> BY & Bonf.	dexa	dietary interview	39177	1	Dietary Interview+Behavior	1
expo	DR1TCHOL	DXXHEBMD	0.0264974	0.0103383	0.0829955	0.182129	2.56302	1.19111	3.57332	0.160445	4	2	9	2	0.0243004	0.00943184	2.57642	0.0133349	0.000428859	0.446931	16563	0.0243004	0.0133349	0.00943184	2.57642	Head Bone Mineral Density (grams/cm^2)	anthropometric	dexa	Cholesterol (mg)	nutrients	dietary interview	4	0.688146	1	> BY & Bonf.	dexa	dietary interview	39177	1	Dietary Interview+Behavior	0.971528
expo	DR1TCHOL	DXXHEFAT	0.0338665	0.00861644	0.0293213	0.100676	3.93045	0.630882	1.89265	0	4	2	9	2	0.038714	0.0115741	3.34488	0.00166755	0.00108849	0.330918	16563	0.038714	0.00166755	0.0115741	3.34488	Head Fat (grams)	anthropometric	dexa	Cholesterol (mg)	nutrients	dietary interview	4	0.133759	1	> BY & Bonf.	dexa	dietary interview	39177	1	Dietary Interview+Behavior	0.0736343
expo	DR1TCHOL	DXXHELI	0.0305907	0.00560069	0.0120602	0.0986674	5.46195	0.340582	1.02174	0	4	2	9	2	0.0354896	0.0112458	3.1558	0.00285332	0.000914721	0.398139	16563	0.0354896	0.00285332	0.0112458	3.1558	Head Lean incl Bone Mineral Content (grams)	anthropometric	dexa	Cholesterol (mg)	nutrients	dietary interview	4	0.205591	1	> BY & Bonf.	dexa	dietary interview	39177	1	Dietary Interview+Behavior	0.117995
expo	DR1TCHOL	DXXLAA	0.0165938	0.00440534	0.0327387	0.242805	3.76674	0.333544	1.00063	0	4	2	9	2	0.0209503	0.00875204	2.39376	0.0209066	0.000318876	0.527869	16513	0.0209503	0.0209066	0.00875204	2.39376	Left Arm Area (cm^2)	anthropometric	dexa	Cholesterol (mg)	nutrients	dietary interview	4	0.97315	1	> BY & Bonf.	dexa	dietary interview	39177	1	Dietary Interview+Behavior	0.573343
expo	DR1TCHOL	DXXLABMC	0.0210271	0.00452439	0.0187835	0.131586	4.64751	0.411628	1.23489	0	4	2	9	2	0.0239117	0.00851377	2.8086	0.00733481	0.000415398	0.555459	16513	0.0239117	0.00733481	0.00851377	2.8086	Left Arm Body Mineral Content (grams)	anthropometric	dexa	Cholesterol (mg)	nutrients	dietary interview	4	0.433088	1	> BY & Bonf.	dexa	dietary interview	39177	1	Dietary Interview+Behavior	0.275323
expo	DR1TCHOL	DXXLABMD	0.0219881	0.00483355	0.0199013	0.132845	4.54905	0.439612	1.31884	0	4	2	9	2	0.0235291	0.00849524	2.76968	0.0081238	0.000402209	0.524866	16513	0.0235291	0.0081238	0.00849524	2.76968	Left Arm Body Mineral Density (grams/cm^2)	anthropometric	dexa	Cholesterol (mg)	nutrients	dietary interview	4	0.469427	1	> BY & Bonf.	dexa	dietary interview	39177	1	Dietary Interview+Behavior	0.343397
expo	DR1TCHOL	DXXLAFAT	0.0452912	0.0110918	0.0265335	0.0387219	4.08332	1.00556	3.01667	0.00552494	4	2	9	2	0.0475164	0.0116172	4.09017	0.000175993	0.00163973	0.187209	16501	0.0475164	0.000175993	0.0116172	4.09017	Left Arm Fat (grams)	anthropometric	dexa	Cholesterol (mg)	nutrients	dietary interview	4	0.02064	1	BY<0.05	dexa	dietary interview	39177	1	Dietary Interview+Behavior	0.00740209
expo	DR1TCHOL	DXXLALI	0.0400265	0.00281478	0.000753502	0.00253484	14.2201	0.187139	0.561416	0	4	2	9	2	0.0415758	0.00767961	5.41378	2.29384e-06	0.00125581	0.544318	16513	0.0415758	2.29384e-06	0.00767961	5.41378	Left Arm Lean incl BMC (grams)	anthropometric	dexa	Cholesterol (mg)	nutrients	dietary interview	4	0.000497813	0.283917	BY<0.05	dexa	dietary interview	39177	1	Dietary Interview+Behavior	0.000229849
expo	DR1TCHOL	DXXLLA	0.016668	0.00866035	0.149954	0.26416	1.92463	1.09427	3.2828	0.0861462	4	2	9	2	0.0208403	0.00946188	2.20256	0.0327904	0.000315571	0.45154	16271	0.0208403	0.0327904	0.00946188	2.20256	Left Leg Area(cm^2)	anthropometric	dexa	Cholesterol (mg)	nutrients	dietary interview	4	1	1	> BY & Bonf.	dexa	dietary interview	39177	1	Dietary Interview+Behavior	0.821424
expo	DR1TCHOL	DXXLLBMC	0.0271966	0.00495452	0.0118942	0.0775427	5.48924	0.387924	1.16377	0	4	2	9	2	0.0313505	0.00960837	3.26283	0.00210919	0.000714129	0.463392	16271	0.0313505	0.00210919	0.00960837	3.26283	Left Leg Bone Mineral Content (grams)	anthropometric	dexa	Cholesterol (mg)	nutrients	dietary interview	4	0.161622	1	> BY & Bonf.	dexa	dietary interview	39177	1	Dietary Interview+Behavior	0.151961
expo	DR1TCHOL	DXXLLBMD	0.0320368	0.00361035	0.00301761	0.0657619	8.87361	0.167596	0.502787	0	4	2	9	2	0.0366206	0.0115924	3.15903	0.00282769	0.000974402	0.398487	16271	0.0366206	0.00282769	0.0115924	3.15903	Left Leg Bone Mineral Density (grams/cm^2)	anthropometric	dexa	Cholesterol (mg)	nutrients	dietary interview	4	0.204092	1	> BY & Bonf.	dexa	dietary interview	39177	1	Dietary Interview+Behavior	0.230216
expo	DR1TCHOL	DXXLLFAT	0.0288408	0.00751191	0.0311633	0.20029	3.83934	0.435826	1.30748	0	4	2	9	2	0.0302054	0.0117134	2.5787	0.013259	0.000662662	0.200128	16249	0.0302054	0.013259	0.0117134	2.5787	Left Leg Fat (grams)	anthropometric	dexa	Cholesterol (mg)	nutrients	dietary interview	4	0.685172	1	> BY & Bonf.	dexa	dietary interview	39177	1	Dietary Interview+Behavior	0.244468
expo	DR1TCHOL	DXXLLLI	0.0416465	0.00616518	0.00662719	0.0190436	6.75511	0.462302	1.38691	0	4	2	9	2	0.0442536	0.00928319	4.76707	1.98944e-05	0.00142294	0.437003	16271	0.0442536	1.98944e-05	0.00928319	4.76707	Left Leg Lean incl Bone Mineral Content (grams)	anthropometric	dexa	Cholesterol (mg)	nutrients	dietary interview	4	0.00321205	1	BY<0.05	dexa	dietary interview	39177	1	Dietary Interview+Behavior	0.00105598
expo	DR1TCHOL	DXXLRA	0.024459	0.0129327	0.154963	0.198225	1.89125	2.37775	7.13325	0.579434	4	2	9	2	0.0192545	0.010076	1.91093	0.0623963	0.000269931	0.304013	16210	0.0192545	0.0623963	0.010076	1.91093	Left Ribs Area(cm^2)	anthropometric	dexa	Cholesterol (mg)	nutrients	dietary interview	4	1	1	> BY & Bonf.	dexa	dietary interview	39177	1	Dietary Interview+Behavior	1
expo	DR1TCHOL	DXXLRBMC	0.0234237	0.00690499	0.0427028	0.125671	3.39229	0.79133	2.37399	0	4	2	9	2	0.0262297	0.00997082	2.63065	0.0116269	0.000500931	0.361388	16210	0.0262297	0.0116269	0.00997082	2.63065	Left Ribs Bone Mineral Content (grams)	anthropometric	dexa	Cholesterol (mg)	nutrients	dietary interview	4	0.620655	1	> BY & Bonf.	dexa	dietary interview	39177	1	Dietary Interview+Behavior	0.496581
expo	DR1TCHOL	DXXLRBMD	0.0236461	0.00719691	0.0462309	0.210983	3.28559	0.543711	1.63113	0	4	2	9	2	0.0268395	0.0106344	2.52383	0.0152074	0.00052449	0.294264	16210	0.0268395	0.0152074	0.0106344	2.52383	Left Ribs Bone Mineral Density (grams/cm^2)	anthropometric	dexa	Cholesterol (mg)	nutrients	dietary interview	4	0.761997	1	> BY & Bonf.	dexa	dietary interview	39177	1	Dietary Interview+Behavior	0.943321
expo	DR1TCHOL	DXXLSA	0.003839	0.0083735	0.677788	0.899806	0.45847	0.669356	2.00807	0	4	2	5	2	0.00260834	0.0113571	0.229666	0.819392	4.95357e-06	0.435792	16210	0.00260834	0.819392	0.0113571	0.229666	Lumbar Spine Area (cm^2)	anthropometric	dexa	Cholesterol (mg)	nutrients	dietary interview	4	1	1	> BY & Bonf.	dexa	dietary interview	39177	1	Dietary Interview+Behavior	1
expo	DR1TCHOL	DXXLSBMC	0.0226186	0.00504587	0.0207049	0.21985	4.48259	0.338142	1.01443	0	4	2	9	2	0.0260401	0.0126695	2.05534	0.045677	0.000493713	0.359714	16210	0.0260401	0.045677	0.0126695	2.05534	Lumbar Spine Bone Mineral Content (grams)	anthropometric	dexa	Cholesterol (mg)	nutrients	dietary interview	4	1	1	> BY & Bonf.	dexa	dietary interview	39177	1	Dietary Interview+Behavior	1
expo	DR1TCHOL	DXXLSBMD	0.0290497	0.00772983	0.0329321	0.122672	3.75813	0.616533	1.8496	0	4	2	9	2	0.038477	0.0138471	2.77869	0.00793433	0.00107793	0.312394	16210	0.038477	0.00793433	0.0138471	2.77869	Lumbar Spine Bone Mineral Density (grams/cm^2)	anthropometric	dexa	Cholesterol (mg)	nutrients	dietary interview	4	0.460804	1	> BY & Bonf.	dexa	dietary interview	39177	1	Dietary Interview+Behavior	0.504174
expo	DR1TCHOL	DXXPEA	0.00913582	0.00672907	0.267668	0.627143	1.35766	0.487698	1.46309	0	4	2	7	2	0.0104603	0.0113574	0.921012	0.361956	7.96672e-05	0.321986	16210	0.0104603	0.361956	0.0113574	0.921012	Pelvis Area (cm^2)	anthropometric	dexa	Cholesterol (mg)	nutrients	dietary interview	4	1	1	> BY & Bonf.	dexa	dietary interview	39177	1	Dietary Interview+Behavior	1
expo	DR1TCHOL	DXXPEBMC	0.0247566	0.00533317	0.018844	0.147985	4.64199	0.447866	1.3436	0	4	2	9	2	0.0265309	0.0112096	2.3668	0.0223056	0.000512501	0.333042	16210	0.0265309	0.0223056	0.0112096	2.3668	Pelvis Bone Mineral Content (grams)	anthropometric	dexa	Cholesterol (mg)	nutrients	dietary interview	4	1	1	> BY & Bonf.	dexa	dietary interview	39177	1	Dietary Interview+Behavior	0.599095
expo	DR1TCHOL	DXXPEBMD	0.032574	0.00749546	0.0224955	0.0643063	4.34584	0.75334	2.26002	0	4	2	9	2	0.0357015	0.0107232	3.32937	0.00174361	0.00092803	0.315676	16210	0.0357015	0.00174361	0.0107232	3.32937	Pelvis Bone Mineral Density (grams/cm^2)	anthropometric	dexa	Cholesterol (mg)	nutrients	dietary interview	4	0.138735	1	> BY & Bonf.	dexa	dietary interview	39177	1	Dietary Interview+Behavior	0.126183
expo	DR1TCHOL	DXXRAA	0.0165756	0.00426357	0.030167	0.216603	3.88773	0.366758	1.10027	0	4	2	9	2	0.0208699	0.0085636	2.43704	0.0188256	0.00031738	0.551521	16445	0.0208699	0.0188256	0.0085636	2.43704	Right Arm Area (cm^2)	anthropometric	dexa	Cholesterol (mg)	nutrients	dietary interview	4	0.899711	1	> BY & Bonf.	dexa	dietary interview	39177	1	Dietary Interview+Behavior	0.485603
expo	DR1TCHOL	DXXRABMC	0.0190492	0.00387088	0.0160769	0.133125	4.92116	0.402208	1.20662	0	4	2	9	2	0.0220791	0.00852601	2.58962	0.0128993	0.000355226	0.567776	16445	0.0220791	0.0128993	0.00852601	2.58962	Right Arm Bone Mineral Content (grams)	anthropometric	dexa	Cholesterol (mg)	nutrients	dietary interview	4	0.670825	1	> BY & Bonf.	dexa	dietary interview	39177	1	Dietary Interview+Behavior	0.400076
expo	DR1TCHOL	DXXRABMD	0.0168895	0.00460742	0.0351046	0.210137	3.66572	0.45618	1.36854	0	4	2	9	2	0.0206021	0.00892841	2.30748	0.0256833	0.000309289	0.519992	16445	0.0206021	0.0256833	0.00892841	2.30748	Right Arm Bone Mineral Density (grams/cm^2)	anthropometric	dexa	Cholesterol (mg)	nutrients	dietary interview	4	1	1	> BY & Bonf.	dexa	dietary interview	39177	1	Dietary Interview+Behavior	0.751822
expo	DR1TCHOL	DXXRAFAT	0.0421451	0.010855	0.0302715	0.0418637	3.88256	1.07168	3.21503	0.0668816	4	2	9	2	0.0453789	0.0111958	4.05321	0.000197596	0.0014996	0.182265	16404	0.0453789	0.000197596	0.0111958	4.05321	Right Arm Fat (grams)	anthropometric	dexa	Cholesterol (mg)	nutrients	dietary interview	4	0.0227547	1	BY<0.05	dexa	dietary interview	39177	1	Dietary Interview+Behavior	0.00903144
expo	DR1TCHOL	DXXRALI	0.043249	0.00443936	0.00229759	0.000710737	9.74216	0.596544	1.78963	0	4	2	9	2	0.0428722	0.00776521	5.52106	1.59537e-06	0.00133935	0.561715	16445	0.0428722	1.59537e-06	0.00776521	5.52106	Right Arm Lean incl Bone Mineral Content (grams)	anthropometric	dexa	Cholesterol (mg)	nutrients	dietary interview	4	0.000361964	0.197466	BY<0.05	dexa	dietary interview	39177	1	Dietary Interview+Behavior	0.00015394
expo	DR1TCHOL	DXXRLA	0.0178893	0.00473596	0.0325026	0.239417	3.77733	0.346892	1.04067	0	4	2	9	2	0.0220881	0.00958369	2.30476	0.0258485	0.000354885	0.444881	16239	0.0220881	0.0258485	0.00958369	2.30476	Right Leg Area (cm^2)	anthropometric	dexa	Cholesterol (mg)	nutrients	dietary interview	4	1	1	> BY & Bonf.	dexa	dietary interview	39177	1	Dietary Interview+Behavior	0.647523
expo	DR1TCHOL	DXXRLBMC	0.0243462	0.00203439	0.00125508	0.139299	11.9673	0.0668034	0.20041	0	4	2	9	2	0.0257015	0.00959001	2.68003	0.0102486	0.000480495	0.461697	16239	0.0257015	0.0102486	0.00959001	2.68003	Right Leg Bone Mineral Content (grams)	anthropometric	dexa	Cholesterol (mg)	nutrients	dietary interview	4	0.562028	1	> BY & Bonf.	dexa	dietary interview	39177	1	Dietary Interview+Behavior	0.333757
expo	DR1TCHOL	DXXRLBMD	0.024149	0.00086372	0.000100438	0.237015	27.9593	0.00723618	0.0217085	0	4	2	9	2	0.0251044	0.0105413	2.38152	0.0215317	0.000458427	0.414763	16239	0.0251044	0.0215317	0.0105413	2.38152	Right Leg Bone Mineral Density (grams/cm^2)	anthropometric	dexa	Cholesterol (mg)	nutrients	dietary interview	4	0.995229	1	> BY & Bonf.	dexa	dietary interview	39177	1	Dietary Interview+Behavior	0.701201
expo	DR1TCHOL	DXXRLFAT	0.0337723	0.0125117	0.0738325	0.144616	2.69926	1.07938	3.23813	0.0735392	4	2	9	2	0.0374336	0.01251	2.99229	0.00448286	0.00101807	0.203875	16205	0.0374336	0.00448286	0.01251	2.99229	Right Leg Fat (grams)	anthropometric	dexa	Cholesterol (mg)	nutrients	dietary interview	4	0.294509	1	> BY & Bonf.	dexa	dietary interview	39177	1	Dietary Interview+Behavior	0.11018
expo	DR1TCHOL	DXXRLLI	0.0422606	0.00352158	0.00124488	0.0179462	12.0005	0.153355	0.460066	0	4	2	9	2	0.0448919	0.00949176	4.72957	2.25059e-05	0.00146591	0.433404	16239	0.0448919	2.25059e-05	0.00949176	4.72957	Right Leg Lean incl Bone Mineral Content (grams)	anthropometric	dexa	Cholesterol (mg)	nutrients	dietary interview	4	0.00357757	1	BY<0.05	dexa	dietary interview	39177	1	Dietary Interview+Behavior	0.00122155
expo	DR1TCHOL	DXXRRA	0.0405551	0.0094148	0.0230318	0.0594669	4.3076	0.814241	2.44272	0	4	2	9	2	0.0382596	0.0108597	3.52308	0.00099168	0.00106579	0.302417	16210	0.0382596	0.00099168	0.0108597	3.52308	Right Ribs Area (cm^2)	anthropometric	dexa	Cholesterol (mg)	nutrients	dietary interview	4	0.0874298	1	> BY & Bonf.	dexa	dietary interview	39177	1	Dietary Interview+Behavior	0.0588824
expo	DR1TCHOL	DXXRRBMC	0.0355085	0.00547878	0.00745595	0.0787794	6.48109	0.289615	0.868846	0	4	2	9	2	0.0373391	0.0112479	3.31966	0.00179295	0.00101512	0.325344	16210	0.0373391	0.00179295	0.0112479	3.31966	Right Ribs Bone Mineral Content (grams)	anthropometric	dexa	Cholesterol (mg)	nutrients	dietary interview	4	0.141757	1	> BY & Bonf.	dexa	dietary interview	39177	1	Dietary Interview+Behavior	0.0881344
expo	DR1TCHOL	DXXRRBMD	0.017514	0.0107466	0.201653	0.328693	1.62972	1.29949	3.89847	0.230468	4	2	9	2	0.0216209	0.0108348	1.99551	0.0520622	0.000340359	0.277434	16210	0.0216209	0.0520622	0.0108348	1.99551	Right Ribs Bone Mineral Density (grams/cm^2)	anthropometric	dexa	Cholesterol (mg)	nutrients	dietary interview	4	1	1	> BY & Bonf.	dexa	dietary interview	39177	1	Dietary Interview+Behavior	1
expo	DR1TCHOL	DXXTRFAT	0.0387378	0.0088441	0.022029	0.0820313	4.38007	0.603995	1.81198	0	4	2	9	2	0.0417773	0.0122317	3.41549	0.00135924	0.00127138	0.241255	16199	0.0417773	0.00135924	0.0122317	3.41549	Trunk Fat (grams)	anthropometric	dexa	Cholesterol (mg)	nutrients	dietary interview	4	0.113326	1	> BY & Bonf.	dexa	dietary interview	39177	1	Dietary Interview+Behavior	0.0334074
expo	DR1TCHOL	DXXTRLI	0.037522	0.00520894	0.00551471	0.0223729	7.20338	0.395389	1.18617	0	4	2	9	2	0.039821	0.00911222	4.37006	7.23752e-05	0.00115455	0.478474	16210	0.039821	7.23752e-05	0.00911222	4.37006	Trunk Lean incl Bone Mineral Content (grams)	anthropometric	dexa	Cholesterol (mg)	nutrients	dietary interview	4	0.00972611	1	BY<0.05	dexa	dietary interview	39177	1	Dietary Interview+Behavior	0.0042854
expo	DR1TCHOL	DXXTSA	0.0236793	0.00946692	0.0876084	0.279471	2.50127	0.781617	2.34485	0	4	2	9	2	0.0226786	0.0109636	2.06853	0.0443651	0.000374473	0.504204	16210	0.0226786	0.0443651	0.0109636	2.06853	Thoracic Spine Area (cm^2)	anthropometric	dexa	Cholesterol (mg)	nutrients	dietary interview	4	1	1	> BY & Bonf.	dexa	dietary interview	39177	1	Dietary Interview+Behavior	0.924667
expo	DR1TCHOL	DXXTSBMC	0.0364384	0.0062299	0.00996143	0.0635206	5.84896	0.429777	1.28933	0	4	2	9	2	0.0346427	0.0102986	3.36382	0.00157885	0.000873802	0.456442	16210	0.0346427	0.00157885	0.0102986	3.36382	Thoracic Spine Bone Mineral Content (grams)	anthropometric	dexa	Cholesterol (mg)	nutrients	dietary interview	4	0.127938	1	> BY & Bonf.	dexa	dietary interview	39177	1	Dietary Interview+Behavior	0.0642708
expo	DR1TCHOL	DXXTSBMD	0.029768	0.013162	0.108758	0.0756599	2.26167	2.14275	6.42824	0.53331	4	2	9	2	0.0368205	0.0112607	3.26982	0.0020676	0.000987117	0.351994	16210	0.0368205	0.0020676	0.0112607	3.26982	Thoracic Spine Bone Mineral Density (grams/cm^2)	anthropometric	dexa	Cholesterol (mg)	nutrients	dietary interview	4	0.159006	1	> BY & Bonf.	dexa	dietary interview	39177	1	Dietary Interview+Behavior	0.109932
expo	DR1TCOPP	DXDHELE	-0.0120104	0.0133279	0.433926	0.663497	-0.901153	1.40514	4.21541	0.288326	4	2	-3	0	-0.00809919	0.0119557	-0.677432	0.5016	3.49758e-05	0.388555	16563	-0.00809919	0.5016	0.0119557	-0.677432	Head Lean excl Bone Mineral Content (grams)	anthropometric	dexa	Copper (mg)	nutrients	dietary interview	4	1	1	> BY & Bonf.	dexa	dietary interview	39177	1	Dietary Interview+Behavior	1
expo	DR1TCOPP	DXDHEPF	-0.0776987	0.0159352	0.0164876	0.00700992	-4.87592	1.14306	3.42918	0.125155	4	2	-9	-2	-0.0859378	0.0166646	-5.15691	5.44617e-06	0.00393779	0.0905	16563	-0.0859378	5.44617e-06	0.0166646	-5.15691	Head Percent Fat	anthropometric	dexa	Copper (mg)	nutrients	dietary interview	4	0.00106071	0.674094	BY<0.05	dexa	dietary interview	39177	1	Dietary Interview+Behavior	0.000792125
expo	DR1TCOPP	DXDHETOT	-0.0102105	0.0162362	0.574058	0.746718	-0.62887	2.27281	6.81843	0.560016	4	2	-3	0	-0.00423577	0.0117349	-0.360956	0.719821	9.56641e-06	0.387032	16563	-0.00423577	0.719821	0.0117349	-0.360956	Head Total (grams)	anthropometric	dexa	Copper (mg)	nutrients	dietary interview	4	1	1	> BY & Bonf.	dexa	dietary interview	39177	1	Dietary Interview+Behavior	1
expo	DR1TCOPP	DXDLALE	0.0129718	0.00955512	0.267692	0.457716	1.35758	1.67187	5.01562	0.401869	4	2	-1	2	0.00989097	0.00842705	1.17372	0.246683	5.20516e-05	0.544809	16501	0.00989097	0.246683	0.00842705	1.17372	Left Arm Lean excl Body Mineral Content (grams)	anthropometric	dexa	Copper (mg)	nutrients	dietary interview	4	1	1	> BY & Bonf.	dexa	dietary interview	39177	1	Dietary Interview+Behavior	1
expo	DR1TCOPP	DXDLAPF	-0.0570197	0.00882374	0.00751841	0.0190539	-6.46208	0.499668	1.499	0	4	2	-9	-2	-0.0639777	0.0143512	-4.45801	5.45261e-05	0.00217778	0.407464	16501	-0.0639777	5.45261e-05	0.0143512	-4.45801	Left Arm Percent Fat	anthropometric	dexa	Copper (mg)	nutrients	dietary interview	4	0.0076558	1	BY<0.05	dexa	dietary interview	39177	1	Dietary Interview+Behavior	0.00302246
expo	DR1TCOPP	DXDLATOT	-0.0218107	0.012692	0.184207	0.360964	-1.71846	0.997684	2.99305	0	4	2	-3	0	-0.0244176	0.0136114	-1.7939	0.0795493	0.000316794	0.370487	16450	-0.0244176	0.0795493	0.0136114	-1.7939	Left Arm Total (grams)	anthropometric	dexa	Copper (mg)	nutrients	dietary interview	4	1	1	> BY & Bonf.	dexa	dietary interview	39177	1	Dietary Interview+Behavior	0.977584
expo	DR1TCOPP	DXDLLLE	0.024395	0.00627628	0.0301847	0.274864	3.88686	0.443418	1.33025	0	4	2	3	2	0.0200033	0.0107259	1.86495	0.0687174	0.000210741	0.43498	16249	0.0200033	0.0687174	0.0107259	1.86495	Left Leg Lean excl Bone Mineral Content (grams)	anthropometric	dexa	Copper (mg)	nutrients	dietary interview	4	1	1	> BY & Bonf.	dexa	dietary interview	39177	1	Dietary Interview+Behavior	0.952275
expo	DR1TCOPP	DXDLLPF	-0.0752101	0.0124682	0.00913422	0.00183707	-6.03216	1.06932	3.20797	0.064828	4	2	-9	-2	-0.076719	0.0127303	-6.02647	2.85223e-07	0.00309993	0.420598	16249	-0.076719	2.85223e-07	0.0127303	-6.02647	Left Leg Percent Fat	anthropometric	dexa	Copper (mg)	nutrients	dietary interview	4	7.92033e-05	0.0353032	Bonf.<0.05	dexa	dietary interview	39177	1	Dietary Interview+Behavior	4.95391e-05
expo	DR1TCOPP	DXDLLTOT	-0.0153248	0.0100036	0.223057	0.499352	-1.53193	0.549636	1.64891	0	4	2	-3	0	-0.0208688	0.0144261	-1.4466	0.154939	0.000229082	0.260923	16200	-0.0208688	0.154939	0.0144261	-1.4466	Left Leg Total (grams)	anthropometric	dexa	Copper (mg)	nutrients	dietary interview	4	1	1	> BY & Bonf.	dexa	dietary interview	39177	1	Dietary Interview+Behavior	1
expo	DR1TCOPP	DXDRALE	0.0128955	0.00858342	0.230015	0.455558	1.50237	1.2953	3.88591	0.22798	4	2	1	2	0.0116993	0.00865228	1.35216	0.183079	7.27319e-05	0.561252	16404	0.0116993	0.183079	0.00865228	1.35216	Right Arm Lean excl Bone Mineral Content (grams)	anthropometric	dexa	Copper (mg)	nutrients	dietary interview	4	1	1	> BY & Bonf.	dexa	dietary interview	39177	1	Dietary Interview+Behavior	1
expo	DR1TCOPP	DXDRAPF	-0.0621131	0.0102781	0.00908699	0.020007	-6.04327	0.570817	1.71245	0	4	2	-9	-2	-0.0648315	0.0142873	-4.53769	4.21231e-05	0.00223346	0.391384	16404	-0.0648315	4.21231e-05	0.0142873	-4.53769	Right Arm Percent Fat	anthropometric	dexa	Copper (mg)	nutrients	dietary interview	4	0.0061367	1	BY<0.05	dexa	dietary interview	39177	1	Dietary Interview+Behavior	0.00296601
expo	DR1TCOPP	DXDRATOT	-0.0244977	0.0100178	0.0920543	0.301915	-2.44542	0.754707	2.26412	0	4	2	-3	0	-0.0228377	0.0128759	-1.77367	0.0828842	0.000277198	0.394829	16350	-0.0228377	0.0828842	0.0128759	-1.77367	Right Arm Total (grams)	anthropometric	dexa	Copper (mg)	nutrients	dietary interview	4	1	1	> BY & Bonf.	dexa	dietary interview	39177	1	Dietary Interview+Behavior	1
expo	DR1TCOPP	DXDRLLE	0.0225861	0.00701347	0.0485697	0.333637	3.22039	0.446442	1.33933	0	4	2	3	2	0.0211834	0.0114428	1.85124	0.0707041	0.000236642	0.429584	16205	0.0211834	0.0707041	0.0114428	1.85124	Right Leg Lean excl Bone Mineral Content (grams)	anthropometric	dexa	Copper (mg)	nutrients	dietary interview	4	1	1	> BY & Bonf.	dexa	dietary interview	39177	1	Dietary Interview+Behavior	1
expo	DR1TCOPP	DXDRLPF	-0.0757791	0.0122134	0.00843602	0.000684621	-6.2046	1.24431	3.73293	0.196343	4	2	-9	-2	-0.0740301	0.0115027	-6.43588	7.02233e-08	0.00289013	0.422408	16205	-0.0740301	7.02233e-08	0.0115027	-6.43588	Right Leg Percent Fat	anthropometric	dexa	Copper (mg)	nutrients	dietary interview	4	2.30224e-05	0.00869182	Bonf.<0.05	dexa	dietary interview	39177	1	Dietary Interview+Behavior	1.82951e-05
expo	DR1TCOPP	DXDRLTOT	-0.0162856	0.0139371	0.327011	0.514277	-1.16851	1.03824	3.11472	0.0368315	4	2	-3	0	-0.0180403	0.0142201	-1.26865	0.211091	0.000171663	0.260861	16154	-0.0180403	0.211091	0.0142201	-1.26865	Right Leg Total (grams)	anthropometric	dexa	Copper (mg)	nutrients	dietary interview	4	1	1	> BY & Bonf.	dexa	dietary interview	39177	1	Dietary Interview+Behavior	1
expo	DR1TCOPP	DXDSTA	0.0136025	0.00872884	0.217039	0.470638	1.55834	1.13483	3.4045	0.118814	4	2	3	2	0.0123191	0.00903684	1.36321	0.179599	7.90753e-05	0.521008	15238	0.0123191	0.179599	0.00903684	1.36321	Subtotal Area (cm^2)	anthropometric	dexa	Copper (mg)	nutrients	dietary interview	4	1	1	> BY & Bonf.	dexa	dietary interview	39177	1	Dietary Interview+Behavior	1
expo	DR1TCOPP	DXDSTBMC	0.00864287	0.00711553	0.311385	0.762543	1.21465	0.606901	1.8207	0	4	2	1	2	0.00482547	0.0104887	0.460063	0.647686	1.21328e-05	0.49736	15238	0.00482547	0.647686	0.0104887	0.460063	Subtotal Bone Mineral Content (grams)	anthropometric	dexa	Copper (mg)	nutrients	dietary interview	4	1	1	> BY & Bonf.	dexa	dietary interview	39177	1	Dietary Interview+Behavior	1
expo	DR1TCOPP	DXDSTBMD	-0.00770165	0.00668699	0.332888	0.709181	-1.15174	0.310414	0.931243	0	4	2	-3	0	-0.00927674	0.0123155	-0.753255	0.45522	4.48408e-05	0.443404	15238	-0.00927674	0.45522	0.0123155	-0.753255	Subtotal Bone Mineral Density (grams/cm^2)	anthropometric	dexa	Copper (mg)	nutrients	dietary interview	4	1	1	> BY & Bonf.	dexa	dietary interview	39177	1	Dietary Interview+Behavior	1
expo	DR1TCOPP	DXDSTFAT	-0.0805024	0.0172061	0.0184465	0.0103746	-4.67871	1.19506	3.58518	0.163223	4	2	-7	-2	-0.0799508	0.0161544	-4.94917	1.08934e-05	0.00334595	0.231883	15735	-0.0799508	1.08934e-05	0.0161544	-4.94917	Subtotal Fat (g)	anthropometric	dexa	Copper (mg)	nutrients	dietary interview	4	0.00192025	1	BY<0.05	dexa	dietary interview	39177	1	Dietary Interview+Behavior	0.000762587
expo	DR1TCOPP	DXDSTLE	-0.00105276	0.0102165	0.924429	0.930859	-0.103045	1.25489	3.76467	0.203118	4	2	-3	0	0.000535723	0.0102595	0.0522175	0.958586	1.50229e-07	0.493825	15735	0.000535723	0.958586	0.0102595	0.0522175	Subtotal Lean excl BMC (g)	anthropometric	dexa	Copper (mg)	nutrients	dietary interview	4	1	1	> BY & Bonf.	dexa	dietary interview	39177	1	Dietary Interview+Behavior	1
expo	DR1TCOPP	DXDSTLI	-0.000294862	0.0108456	0.980018	0.936599	-0.0271872	1.37351	4.12052	0.271937	4	2	-1	0	-9.76588e-06	0.0103536	-0.000943237	0.999252	4.97081e-11	0.498467	15209	-9.76588e-06	0.999252	0.0103536	-0.000943237	Subtotal Lean incl BMC (g)	anthropometric	dexa	Copper (mg)	nutrients	dietary interview	4	1	1	> BY & Bonf.	dexa	dietary interview	39177	1	Dietary Interview+Behavior	1
expo	DR1TCOPP	DXDSTPF	-0.0888712	0.00899006	0.00220142	0.00072017	-9.8855	0.4722	1.4166	0	4	2	-9	-2	-0.0891522	0.0134417	-6.63253	3.58065e-08	0.00416042	0.365554	15735	-0.0891522	3.58065e-08	0.0134417	-6.63253	Subtotal Percent Fat	anthropometric	dexa	Copper (mg)	nutrients	dietary interview	4	1.27491e-05	0.00443192	Bonf.<0.05	dexa	dietary interview	39177	1	Dietary Interview+Behavior	7.54106e-06
expo	DR1TCOPP	DXDSTTOT	-0.0422746	0.0152976	0.0699481	0.0995397	-2.76349	1.40395	4.21186	0.287726	4	2	-3	0	-0.0412532	0.0137665	-2.99665	0.0044299	0.000890819	0.348514	15735	-0.0412532	0.0044299	0.0137665	-2.99665	Subtotal (Total excl Head) (g)	anthropometric	dexa	Copper (mg)	nutrients	dietary interview	4	0.291746	1	> BY & Bonf.	dexa	dietary interview	39177	1	Dietary Interview+Behavior	0.0910646
expo	DR1TCOPP	DXDTOA	0.0176559	0.0089373	0.142677	0.30289	1.97553	1.18727	3.56182	0.157733	4	2	3	2	0.0187156	0.00891016	2.10048	0.0413221	0.000184013	0.517925	15473	0.0187156	0.0413221	0.00891016	2.10048	Total Area (cm^2)	anthropometric	dexa	Copper (mg)	nutrients	dietary interview	4	1	1	> BY & Bonf.	dexa	dietary interview	39177	1	Dietary Interview+Behavior	0.829697
expo	DR1TCOPP	DXDTOBMC	0.0199631	0.00898273	0.112793	0.365602	2.22238	0.973274	2.91982	0	4	2	3	2	0.0162069	0.0103001	1.57348	0.122614	0.000137987	0.506121	15473	0.0162069	0.122614	0.0103001	1.57348	Total Bone Mineral Content (g)	anthropometric	dexa	Copper (mg)	nutrients	dietary interview	4	1	1	> BY & Bonf.	dexa	dietary interview	39177	1	Dietary Interview+Behavior	1
expo	DR1TCOPP	DXDTOBMD	0.00712003	0.0104717	0.545317	0.810752	0.679929	0.709131	2.12739	0	4	2	1	2	0.00601724	0.0129174	0.465825	0.643588	1.90211e-05	0.451047	15473	0.00601724	0.643588	0.0129174	0.465825	Total Bone Mineral Density (g/cm^2)	anthropometric	dexa	Copper (mg)	nutrients	dietary interview	4	1	1	> BY & Bonf.	dexa	dietary interview	39177	1	Dietary Interview+Behavior	1
expo	DR1TCOPP	DXDTOFAT	-0.0803535	0.0170643	0.018128	0.00958737	-4.70886	1.21266	3.63798	0.175366	4	2	-7	-2	-0.0789482	0.015967	-4.94448	1.10647e-05	0.00327099	0.228763	15439	-0.0789482	1.10647e-05	0.015967	-4.94448	Total Fat (g)	anthropometric	dexa	Copper (mg)	nutrients	dietary interview	4	0.00194683	1	BY<0.05	dexa	dietary interview	39177	1	Dietary Interview+Behavior	0.000772317
expo	DR1TCOPP	DXDTOLE	-0.00166123	0.0102884	0.881987	0.906986	-0.161467	1.26508	3.79525	0.209537	4	2	-3	0	-3.42298e-07	0.0102883	-3.32706e-05	0.999974	6.13953e-14	0.494219	15735	-3.42298e-07	0.999974	0.0102883	-3.32706e-05	Total Lean excl BMC (g)	anthropometric	dexa	Copper (mg)	nutrients	dietary interview	4	1	1	> BY & Bonf.	dexa	dietary interview	39177	1	Dietary Interview+Behavior	1
expo	DR1TCOPP	DXDTOLI	0.000538555	0.00977849	0.959541	0.976355	0.0550754	1.15558	3.46675	0.134635	4	2	1	2	0.00121953	0.0102698	0.118749	0.906003	7.80512e-07	0.499498	15439	0.00121953	0.906003	0.0102698	0.118749	Total Lean incl BMC (g)	anthropometric	dexa	Copper (mg)	nutrients	dietary interview	4	1	1	> BY & Bonf.	dexa	dietary interview	39177	1	Dietary Interview+Behavior	1
expo	DR1TCOPP	DXDTOPF	-0.0895053	0.00888461	0.00208279	0.0006574	-10.0742	0.460999	1.383	0	4	2	-9	-2	-0.0893909	0.0133865	-6.67767	3.06788e-08	0.00419353	0.362184	15439	-0.0893909	3.06788e-08	0.0133865	-6.67767	Total Percent Fat	anthropometric	dexa	Copper (mg)	nutrients	dietary interview	4	1.11421e-05	0.00379724	Bonf.<0.05	dexa	dietary interview	39177	1	Dietary Interview+Behavior	6.77421e-06
expo	DR1TCOPP	DXDTOTOT	-0.0410816	0.0148964	0.0702808	0.102372	-2.75781	1.38607	4.15821	0.278535	4	2	-3	0	-0.0398653	0.0136412	-2.92243	0.00541654	0.000834035	0.351014	15439	-0.0398653	0.00541654	0.0136412	-2.92243	Total Lean+Fat (g)	anthropometric	dexa	Copper (mg)	nutrients	dietary interview	4	0.341456	1	> BY & Bonf.	dexa	dietary interview	39177	1	Dietary Interview+Behavior	0.110148
expo	DR1TCOPP	DXDTRA	0.0181038	0.00993573	0.165974	0.384528	1.82209	1.17326	3.51979	0.147677	4	2	9	2	0.0134466	0.0095181	1.41274	0.164613	9.55167e-05	0.466267	16217	0.0134466	0.164613	0.0095181	1.41274	Trunk Bone area (cm^2)	anthropometric	dexa	Copper (mg)	nutrients	dietary interview	4	1	1	> BY & Bonf.	dexa	dietary interview	39177	1	Dietary Interview+Behavior	1
expo	DR1TCOPP	DXDTRBMC	0.00780584	0.0121571	0.566513	0.755766	0.642083	1.58244	4.74731	0.368063	4	2	1	2	0.00469469	0.0103931	0.451711	0.653647	1.16461e-05	0.41244	16210	0.00469469	0.653647	0.0103931	0.451711	Trunk Bone Mineral Content (grams)	anthropometric	dexa	Copper (mg)	nutrients	dietary interview	4	1	1	> BY & Bonf.	dexa	dietary interview	39177	1	Dietary Interview+Behavior	1
expo	DR1TCOPP	DXDTRBMD	-0.00930816	0.00984481	0.414162	0.677866	-0.94549	0.62535	1.87605	0	4	2	-3	0	-0.0112719	0.0128531	-0.876979	0.385156	6.71195e-05	0.334402	16217	-0.0112719	0.385156	0.0128531	-0.876979	Trunk Bone BMD (g/cm^2)	anthropometric	dexa	Copper (mg)	nutrients	dietary interview	4	1	1	> BY & Bonf.	dexa	dietary interview	39177	1	Dietary Interview+Behavior	1
expo	DR1TCOPP	DXDTRLE	-0.00268454	0.00983657	0.802627	0.882484	-0.272914	0.899204	2.69761	0	4	2	-1	0	-0.00182805	0.0105581	-0.173143	0.863316	1.76601e-06	0.47881	16199	-0.00182805	0.863316	0.0105581	-0.173143	Trunk Lean excl Bone Mineral Content (grams)	anthropometric	dexa	Copper (mg)	nutrients	dietary interview	4	1	1	> BY & Bonf.	dexa	dietary interview	39177	1	Dietary Interview+Behavior	1
expo	DR1TCOPP	DXDTRPF	-0.0936073	0.00749357	0.0011058	0.000417338	-12.4917	0.332022	0.996067	0	4	2	-9	-2	-0.0931344	0.0142507	-6.53545	4.993e-08	0.00458391	0.312126	16199	-0.0931344	4.993e-08	0.0142507	-6.53545	Trunk Percent Fat	anthropometric	dexa	Copper (mg)	nutrients	dietary interview	4	1.7079e-05	0.00618004	Bonf.<0.05	dexa	dietary interview	39177	1	Dietary Interview+Behavior	1.01124e-05
expo	DR1TCOPP	DXDTRTOT	-0.037231	0.0124349	0.0579415	0.14517	-2.99408	0.879413	2.63824	0	4	2	-3	0	-0.0395163	0.0137295	-2.87819	0.00609847	0.00082535	0.3625	16190	-0.0395163	0.00609847	0.0137295	-2.87819	Trunk Total (grams)	anthropometric	dexa	Copper (mg)	nutrients	dietary interview	4	0.374719	1	> BY & Bonf.	dexa	dietary interview	39177	1	Dietary Interview+Behavior	0.122217
expo	DR1TCOPP	DXXHEA	0.0735522	0.0232636	0.0508049	0.00084084	3.16169	4.14747	12.4424	0.758889	4	2	9	2	0.0803215	0.0121304	6.62148	3.71873e-08	0.00343991	0.246729	16563	0.0803215	3.71873e-08	0.0121304	6.62148	Head Area (cm^2)	anthropometric	dexa	Copper (mg)	nutrients	dietary interview	4	1.31975e-05	0.00460282	Bonf.<0.05	dexa	dietary interview	39177	1	Dietary Interview+Behavior	1.93766e-05
expo	DR1TCOPP	DXXHEBMC	0.0319298	0.0241782	0.278342	0.127082	1.3206	4.212	12.636	0.762583	4	2	9	2	0.041176	0.0127809	3.22168	0.00237043	0.000904007	0.353626	16563	0.041176	0.00237043	0.0127809	3.22168	Head Bone Mineral Content (grams)	anthropometric	dexa	Copper (mg)	nutrients	dietary interview	4	0.177447	1	> BY & Bonf.	dexa	dietary interview	39177	1	Dietary Interview+Behavior	0.428727
expo	DR1TCOPP	DXXHEBMD	0.0126795	0.0188897	0.55013	0.579403	0.671237	2.77758	8.33273	0.639974	4	2	3	2	0.012991	0.0120897	1.07455	0.288307	8.99846e-05	0.442617	16563	0.012991	0.288307	0.0120897	1.07455	Head Bone Mineral Density (grams/cm^2)	anthropometric	dexa	Copper (mg)	nutrients	dietary interview	4	1	1	> BY & Bonf.	dexa	dietary interview	39177	1	Dietary Interview+Behavior	1
expo	DR1TCOPP	DXXHEFAT	-0.0225349	0.0130681	0.183098	0.375741	-1.72442	1.28683	3.86049	0.222897	4	2	-3	0	-0.0196654	0.0126416	-1.55561	0.126806	0.0002062	0.33502	16563	-0.0196654	0.126806	0.0126416	-1.55561	Head Fat (grams)	anthropometric	dexa	Copper (mg)	nutrients	dietary interview	4	1	1	> BY & Bonf.	dexa	dietary interview	39177	1	Dietary Interview+Behavior	1
expo	DR1TCOPP	DXXHELI	-0.00606466	0.0172118	0.747873	0.913406	-0.352355	2.6665	7.99949	0.624976	4	2	-3	0	0.00126225	0.0114836	0.109918	0.912964	8.49526e-07	0.4011	16563	0.00126225	0.912964	0.0114836	0.109918	Head Lean incl Bone Mineral Content (grams)	anthropometric	dexa	Copper (mg)	nutrients	dietary interview	4	1	1	> BY & Bonf.	dexa	dietary interview	39177	1	Dietary Interview+Behavior	1
expo	DR1TCOPP	DXXLAA	0.00919082	0.0105632	0.448282	0.539765	0.870077	1.52144	4.56432	0.342729	4	2	-1	2	0.012647	0.00906607	1.39499	0.169868	8.50415e-05	0.527192	16513	0.012647	0.169868	0.00906607	1.39499	Left Arm Area (cm^2)	anthropometric	dexa	Copper (mg)	nutrients	dietary interview	4	1	1	> BY & Bonf.	dexa	dietary interview	39177	1	Dietary Interview+Behavior	1
expo	DR1TCOPP	DXXLABMC	0.00557474	0.00782324	0.527525	0.689647	0.712587	1.27566	3.82699	0.216094	4	2	-1	2	0.00635545	0.00835426	0.760744	0.450778	2.14756e-05	0.556297	16513	0.00635545	0.450778	0.00835426	0.760744	Left Arm Body Mineral Content (grams)	anthropometric	dexa	Copper (mg)	nutrients	dietary interview	4	1	1	> BY & Bonf.	dexa	dietary interview	39177	1	Dietary Interview+Behavior	1
expo	DR1TCOPP	DXXLABMD	-0.00506818	0.00800553	0.571643	0.753786	-0.633085	0.823793	2.47138	0	4	2	-3	0	-0.00589536	0.0104581	-0.563714	0.575747	1.84788e-05	0.526507	16513	-0.00589536	0.575747	0.0104581	-0.563714	Left Arm Body Mineral Density (grams/cm^2)	anthropometric	dexa	Copper (mg)	nutrients	dietary interview	4	1	1	> BY & Bonf.	dexa	dietary interview	39177	1	Dietary Interview+Behavior	1
expo	DR1TCOPP	DXXLAFAT	-0.056656	0.01672	0.0428218	0.087327	-3.38851	0.913121	2.73936	0	4	2	-7	-2	-0.0637935	0.0185259	-3.44348	0.00125276	0.00216526	0.192075	16501	-0.0637935	0.00125276	0.0185259	-3.44348	Left Arm Fat (grams)	anthropometric	dexa	Copper (mg)	nutrients	dietary interview	4	0.106063	1	> BY & Bonf.	dexa	dietary interview	39177	1	Dietary Interview+Behavior	0.0332178
expo	DR1TCOPP	DXXLALI	0.0132695	0.00968728	0.264274	0.445404	1.36978	1.67124	5.01372	0.401642	4	2	-1	2	0.0104484	0.00852937	1.22499	0.226951	5.80436e-05	0.5479	16513	0.0104484	0.226951	0.00852937	1.22499	Left Arm Lean incl BMC (grams)	anthropometric	dexa	Copper (mg)	nutrients	dietary interview	4	1	1	> BY & Bonf.	dexa	dietary interview	39177	1	Dietary Interview+Behavior	1
expo	DR1TCOPP	DXXLLA	0.0239549	0.00420921	0.0107549	0.158195	5.69108	0.22937	0.688111	0	4	2	5	2	0.0268024	0.00902828	2.96872	0.00477955	0.000378102	0.449484	16271	0.0268024	0.00477955	0.00902828	2.96872	Left Leg Area(cm^2)	anthropometric	dexa	Copper (mg)	nutrients	dietary interview	4	0.309922	1	> BY & Bonf.	dexa	dietary interview	39177	1	Dietary Interview+Behavior	0.211052
expo	DR1TCOPP	DXXLLBMC	0.0212232	0.00230817	0.00272052	0.203479	9.19482	0.0864707	0.259412	0	4	2	3	2	0.0206904	0.00906287	2.28298	0.0272067	0.000225319	0.462747	16271	0.0206904	0.0272067	0.00906287	2.28298	Left Leg Bone Mineral Content (grams)	anthropometric	dexa	Copper (mg)	nutrients	dietary interview	4	1	1	> BY & Bonf.	dexa	dietary interview	39177	1	Dietary Interview+Behavior	0.796416
expo	DR1TCOPP	DXXLLBMD	0.00928817	0.005458	0.187357	0.69661	1.70175	0.266562	0.799685	0	4	2	1	2	0.006227	0.0108848	0.572083	0.570113	2.04089e-05	0.398935	16271	0.006227	0.570113	0.0108848	0.572083	Left Leg Bone Mineral Density (grams/cm^2)	anthropometric	dexa	Copper (mg)	nutrients	dietary interview	4	1	1	> BY & Bonf.	dexa	dietary interview	39177	1	Dietary Interview+Behavior	1
expo	DR1TCOPP	DXXLLFAT	-0.0626837	0.0148679	0.0243845	0.0347914	-4.21605	0.942302	2.82691	0	4	2	-9	-2	-0.0671708	0.0157649	-4.2608	0.000102632	0.00237633	0.202977	16249	-0.0671708	0.000102632	0.0157649	-4.2608	Left Leg Fat (grams)	anthropometric	dexa	Copper (mg)	nutrients	dietary interview	4	0.0131008	1	BY<0.05	dexa	dietary interview	39177	1	Dietary Interview+Behavior	0.00515011
expo	DR1TCOPP	DXXLLLI	0.0268873	0.00683191	0.0292223	0.216137	3.93555	0.511637	1.53491	0	4	2	3	2	0.0235534	0.0108173	2.17739	0.0347352	0.00029199	0.439181	16271	0.0235534	0.0347352	0.0108173	2.17739	Left Leg Lean incl Bone Mineral Content (grams)	anthropometric	dexa	Copper (mg)	nutrients	dietary interview	4	1	1	> BY & Bonf.	dexa	dietary interview	39177	1	Dietary Interview+Behavior	0.532322
expo	DR1TCOPP	DXXLRA	-0.0259258	0.0122568	0.124748	0.390807	-2.11521	0.997422	2.99227	0	4	2	-3	0	-0.0160079	0.0140666	-1.13801	0.26114	0.000135406	0.305784	16210	-0.0160079	0.26114	0.0140666	-1.13801	Left Ribs Area(cm^2)	anthropometric	dexa	Copper (mg)	nutrients	dietary interview	4	1	1	> BY & Bonf.	dexa	dietary interview	39177	1	Dietary Interview+Behavior	1
expo	DR1TCOPP	DXXLRBMC	-0.0246527	0.0170623	0.244242	0.390266	-1.44487	1.76008	5.28025	0.431845	4	2	-3	0	-0.0187497	0.0135611	-1.3826	0.173609	0.000185761	0.363978	16210	-0.0187497	0.173609	0.0135611	-1.3826	Left Ribs Bone Mineral Content (grams)	anthropometric	dexa	Copper (mg)	nutrients	dietary interview	4	1	1	> BY & Bonf.	dexa	dietary interview	39177	1	Dietary Interview+Behavior	1
expo	DR1TCOPP	DXXLRBMD	-0.0231267	0.011901	0.147243	0.447845	-1.94325	0.683787	2.05136	0	4	2	-7	-2	-0.0201185	0.0151939	-1.32411	0.192151	0.000213876	0.295969	16210	-0.0201185	0.192151	0.0151939	-1.32411	Left Ribs Bone Mineral Density (grams/cm^2)	anthropometric	dexa	Copper (mg)	nutrients	dietary interview	4	1	1	> BY & Bonf.	dexa	dietary interview	39177	1	Dietary Interview+Behavior	1
expo	DR1TCOPP	DXXLSA	0.0386134	0.00896046	0.0230075	0.0557131	4.3093	0.898799	2.6964	0	4	2	9	2	0.036361	0.00939525	3.87015	0.00034851	0.00069862	0.423901	16210	0.036361	0.00034851	0.00939525	3.87015	Lumbar Spine Area (cm^2)	anthropometric	dexa	Copper (mg)	nutrients	dietary interview	4	0.0366828	1	BY<0.05	dexa	dietary interview	39177	1	Dietary Interview+Behavior	0.0399182
expo	DR1TCOPP	DXXLSBMC	0.029648	0.0111835	0.0769253	0.213741	2.65104	0.909617	2.72885	0	4	2	9	2	0.0294602	0.011853	2.48546	0.0167208	0.000458606	0.35247	16210	0.0294602	0.0167208	0.011853	2.48546	Lumbar Spine Bone Mineral Content (grams)	anthropometric	dexa	Copper (mg)	nutrients	dietary interview	4	0.82148	1	> BY & Bonf.	dexa	dietary interview	39177	1	Dietary Interview+Behavior	0.67019
expo	DR1TCOPP	DXXLSBMD	0.00360995	0.0114143	0.772528	0.841083	0.316267	0.894538	2.68361	0	4	2	1	2	0.00406169	0.0132341	0.306912	0.760326	8.71732e-06	0.311722	16210	0.00406169	0.760326	0.0132341	0.306912	Lumbar Spine Bone Mineral Density (grams/cm^2)	anthropometric	dexa	Copper (mg)	nutrients	dietary interview	4	1	1	> BY & Bonf.	dexa	dietary interview	39177	1	Dietary Interview+Behavior	1
expo	DR1TCOPP	DXXPEA	0.058406	0.00711265	0.0037799	0.0059154	8.21156	0.446809	1.34043	0	4	2	9	2	0.0584441	0.0108479	5.38759	2.50609e-06	0.00180489	0.31992	16210	0.0584441	2.50609e-06	0.0108479	5.38759	Pelvis Area (cm^2)	anthropometric	dexa	Copper (mg)	nutrients	dietary interview	4	0.000538277	0.310188	BY<0.05	dexa	dietary interview	39177	1	Dietary Interview+Behavior	0.000408066
expo	DR1TCOPP	DXXPEBMC	0.0257928	0.00824044	0.0520646	0.190796	3.13002	0.721678	2.16504	0	4	2	7	2	0.0253742	0.0103041	2.46254	0.0176893	0.000340215	0.332379	16210	0.0253742	0.0176893	0.0103041	2.46254	Pelvis Bone Mineral Content (grams)	anthropometric	dexa	Copper (mg)	nutrients	dietary interview	4	0.857955	1	> BY & Bonf.	dexa	dietary interview	39177	1	Dietary Interview+Behavior	0.512061
expo	DR1TCOPP	DXXPEBMD	-0.0267773	0.0115952	0.104094	0.194132	-2.30934	1.04443	3.13329	0.0425404	4	2	-3	0	-0.0332512	0.0127961	-2.59854	0.0126124	0.000584229	0.318677	16210	-0.0332512	0.0126124	0.0127961	-2.59854	Pelvis Bone Mineral Density (grams/cm^2)	anthropometric	dexa	Copper (mg)	nutrients	dietary interview	4	0.659826	1	> BY & Bonf.	dexa	dietary interview	39177	1	Dietary Interview+Behavior	0.483216
expo	DR1TCOPP	DXXRAA	-0.000474066	0.00656874	0.947009	0.934446	-0.0721699	0.6398	1.9194	0	4	2	-3	0	0.00369803	0.0087471	0.422772	0.674475	7.28516e-06	0.550758	16445	0.00369803	0.674475	0.0087471	0.422772	Right Arm Area (cm^2)	anthropometric	dexa	Copper (mg)	nutrients	dietary interview	4	1	1	> BY & Bonf.	dexa	dietary interview	39177	1	Dietary Interview+Behavior	1
expo	DR1TCOPP	DXXRABMC	0.000867649	0.00808797	0.921341	0.924151	0.107277	1.23823	3.7147	0.192397	4	2	-1	2	0.00298929	0.00812331	0.367989	0.714607	4.7603e-06	0.568033	16445	0.00298929	0.714607	0.00812331	0.367989	Right Arm Bone Mineral Content (grams)	anthropometric	dexa	Copper (mg)	nutrients	dietary interview	4	1	1	> BY & Bonf.	dexa	dietary interview	39177	1	Dietary Interview+Behavior	1
expo	DR1TCOPP	DXXRABMD	-0.000565155	0.0115374	0.96401	0.954543	-0.0489844	1.70664	5.11991	0.414052	4	2	-3	0	-0.000116071	0.00949441	-0.0122252	0.9903	7.17704e-09	0.520432	16445	-0.000116071	0.9903	0.00949441	-0.0122252	Right Arm Bone Mineral Density (grams/cm^2)	anthropometric	dexa	Copper (mg)	nutrients	dietary interview	4	1	1	> BY & Bonf.	dexa	dietary interview	39177	1	Dietary Interview+Behavior	1
expo	DR1TCOPP	DXXRAFAT	-0.062487	0.0162801	0.0311865	0.0741727	-3.83824	0.850157	2.55047	0	4	2	-7	-2	-0.0621571	0.0182534	-3.40524	0.00140036	0.00205298	0.187014	16404	-0.0621571	0.00140036	0.0182534	-3.40524	Right Arm Fat (grams)	anthropometric	dexa	Copper (mg)	nutrients	dietary interview	4	0.116113	1	> BY & Bonf.	dexa	dietary interview	39177	1	Dietary Interview+Behavior	0.0409926
expo	DR1TCOPP	DXXRALI	0.0135217	0.00833981	0.203394	0.417902	1.62134	1.33265	3.99796	0.249618	4	2	3	2	0.0118112	0.0084356	1.40016	0.168323	7.43166e-05	0.565127	16445	0.0118112	0.168323	0.0084356	1.40016	Right Arm Lean incl Bone Mineral Content (grams)	anthropometric	dexa	Copper (mg)	nutrients	dietary interview	4	1	1	> BY & Bonf.	dexa	dietary interview	39177	1	Dietary Interview+Behavior	1
expo	DR1TCOPP	DXXRLA	0.0266805	0.00525615	0.0147676	0.123722	5.07606	0.338032	1.0141	0	4	2	9	2	0.0314529	0.0095482	3.29412	0.00192905	0.00052354	0.441873	16239	0.0314529	0.00192905	0.0095482	3.29412	Right Leg Area (cm^2)	anthropometric	dexa	Copper (mg)	nutrients	dietary interview	4	0.150464	1	> BY & Bonf.	dexa	dietary interview	39177	1	Dietary Interview+Behavior	0.0985436
expo	DR1TCOPP	DXXRLBMC	0.0220237	0.00504068	0.0221757	0.171298	4.3692	0.392515	1.17755	0	4	2	7	2	0.0263562	0.0100323	2.62713	0.0117315	0.000367616	0.459731	16239	0.0263562	0.0117315	0.0100323	2.62713	Right Leg Bone Mineral Content (grams)	anthropometric	dexa	Copper (mg)	nutrients	dietary interview	4	0.625338	1	> BY & Bonf.	dexa	dietary interview	39177	1	Dietary Interview+Behavior	0.37273
expo	DR1TCOPP	DXXRLBMD	0.0104362	0.00702845	0.234251	0.613872	1.48485	0.450739	1.35222	0	4	2	1	2	0.0111837	0.0113801	0.982748	0.330986	6.61915e-05	0.413724	16239	0.0111837	0.330986	0.0113801	0.982748	Right Leg Bone Mineral Density (grams/cm^2)	anthropometric	dexa	Copper (mg)	nutrients	dietary interview	4	1	1	> BY & Bonf.	dexa	dietary interview	39177	1	Dietary Interview+Behavior	1
expo	DR1TCOPP	DXXRLFAT	-0.0599669	0.0176171	0.0423396	0.0365131	-3.40391	1.44459	4.33377	0.307762	4	2	-7	-2	-0.0623713	0.0149309	-4.17733	0.000133744	0.0020515	0.206895	16205	-0.0623713	0.000133744	0.0149309	-4.17733	Right Leg Fat (grams)	anthropometric	dexa	Copper (mg)	nutrients	dietary interview	4	0.0163687	1	BY<0.05	dexa	dietary interview	39177	1	Dietary Interview+Behavior	0.00657435
expo	DR1TCOPP	DXXRLLI	0.0244011	0.00627456	0.0301436	0.276377	3.88889	0.371628	1.11488	0	4	2	3	2	0.0235716	0.0112631	2.09281	0.0420349	0.00029404	0.434963	16239	0.0235716	0.0420349	0.0112631	2.09281	Right Leg Lean incl Bone Mineral Content (grams)	anthropometric	dexa	Copper (mg)	nutrients	dietary interview	4	1	1	> BY & Bonf.	dexa	dietary interview	39177	1	Dietary Interview+Behavior	0.636406
expo	DR1TCOPP	DXXRRA	-0.0279253	0.0157012	0.17337	0.261447	-1.77855	1.31732	3.95197	0.240884	4	2	-3	0	-0.0353824	0.0145078	-2.43885	0.0187429	0.00066152	0.306975	16210	-0.0353824	0.0187429	0.0145078	-2.43885	Right Ribs Area (cm^2)	anthropometric	dexa	Copper (mg)	nutrients	dietary interview	4	0.896685	1	> BY & Bonf.	dexa	dietary interview	39177	1	Dietary Interview+Behavior	0.417355
expo	DR1TCOPP	DXXRRBMC	-0.0276292	0.0184108	0.230415	0.261835	-1.50071	1.82133	5.46398	0.450949	4	2	-3	0	-0.0347178	0.0141127	-2.46004	0.0177977	0.000636903	0.329742	16210	-0.0347178	0.0177977	0.0141127	-2.46004	Right Ribs Bone Mineral Content (grams)	anthropometric	dexa	Copper (mg)	nutrients	dietary interview	4	0.862114	1	> BY & Bonf.	dexa	dietary interview	39177	1	Dietary Interview+Behavior	0.417729
expo	DR1TCOPP	DXXRRBMD	-0.0136582	0.0197886	0.539667	0.549722	-0.690207	1.97806	5.93417	0.494453	4	2	-7	-2	-0.0197541	0.0153654	-1.28563	0.20515	0.000206198	0.278729	16210	-0.0197541	0.20515	0.0153654	-1.28563	Right Ribs Bone Mineral Density (grams/cm^2)	anthropometric	dexa	Copper (mg)	nutrients	dietary interview	4	1	1	> BY & Bonf.	dexa	dietary interview	39177	1	Dietary Interview+Behavior	1
expo	DR1TCOPP	DXXTRFAT	-0.0712513	0.0136731	0.0137379	0.0180335	-5.21105	0.792634	2.3779	0	4	2	-3	0	-0.0749347	0.0161487	-4.6403	3.01537e-05	0.00296743	0.248309	16199	-0.0749347	3.01537e-05	0.0161487	-4.6403	Trunk Fat (grams)	anthropometric	dexa	Copper (mg)	nutrients	dietary interview	4	0.00458644	1	BY<0.05	dexa	dietary interview	39177	1	Dietary Interview+Behavior	0.00163664
expo	DR1TCOPP	DXXTRLI	-0.00240924	0.0106304	0.835271	0.896263	-0.226637	1.04449	3.13348	0.0425989	4	2	-1	0	-0.00148829	0.0105682	-0.140828	0.888634	1.17043e-06	0.479486	16210	-0.00148829	0.888634	0.0105682	-0.140828	Trunk Lean incl Bone Mineral Content (grams)	anthropometric	dexa	Copper (mg)	nutrients	dietary interview	4	1	1	> BY & Bonf.	dexa	dietary interview	39177	1	Dietary Interview+Behavior	1
expo	DR1TCOPP	DXXTSA	-0.00313639	0.00509655	0.58183	0.868352	-0.615394	0.319207	0.95762	0	4	2	3	0	-0.0035012	0.0108379	-0.323051	0.748153	6.47744e-06	0.49702	16210	-0.0035012	0.748153	0.0108379	-0.323051	Thoracic Spine Area (cm^2)	anthropometric	dexa	Copper (mg)	nutrients	dietary interview	4	1	1	> BY & Bonf.	dexa	dietary interview	39177	1	Dietary Interview+Behavior	1
expo	DR1TCOPP	DXXTSBMC	-0.0119003	0.00853785	0.257673	0.538754	-1.39383	0.705644	2.11693	0	4	2	-1	0	-0.014388	0.0113179	-1.27126	0.210168	0.000109388	0.454631	16210	-0.014388	0.210168	0.0113179	-1.27126	Thoracic Spine Bone Mineral Content (grams)	anthropometric	dexa	Copper (mg)	nutrients	dietary interview	4	1	1	> BY & Bonf.	dexa	dietary interview	39177	1	Dietary Interview+Behavior	1
expo	DR1TCOPP	DXXTSBMD	-0.0219285	0.0103002	0.123136	0.410615	-2.12893	0.556634	1.6699	0	4	2	-3	0	-0.0243685	0.014242	-1.71103	0.0939611	0.00031378	0.354225	16210	-0.0243685	0.0939611	0.014242	-1.71103	Thoracic Spine Bone Mineral Density (grams/cm^2)	anthropometric	dexa	Copper (mg)	nutrients	dietary interview	4	1	1	> BY & Bonf.	dexa	dietary interview	39177	1	Dietary Interview+Behavior	1
expo	DR1TCRYP	DXDHELE	0.00728934	0.0094446	0.496455	0.749592	0.7718	1.02816	3.08449	0.0273929	4	2	1	0	0.00470662	0.00977031	0.481726	0.632335	2.06419e-05	0.388444	16563	0.00470662	0.632335	0.00977031	0.481726	Head Lean excl Bone Mineral Content (grams)	anthropometric	dexa	Beta-cryptoxanthin (mcg)	nutrients	dietary interview	4	1	1	> BY & Bonf.	dexa	dietary interview	39177	1	Dietary Interview+Behavior	1
expo	DR1TCRYP	DXDHEPF	-0.0261164	0.017353	0.229385	0.271745	-1.50501	3.00272	9.00817	0.666969	4	2	-9	-2	-0.0193523	0.0105307	-1.83771	0.0727128	0.000348978	0.0949547	16563	-0.0193523	0.0727128	0.0105307	-1.83771	Head Percent Fat	anthropometric	dexa	Beta-cryptoxanthin (mcg)	nutrients	dietary interview	4	1	1	> BY & Bonf.	dexa	dietary interview	39177	1	Dietary Interview+Behavior	1
expo	DR1TCRYP	DXDHETOT	0.00905974	0.00945414	0.408614	0.693609	0.958283	1.06717	3.2015	0.0629381	4	2	1	0	0.00564108	0.00978445	0.576535	0.567126	2.96522e-05	0.387732	16563	0.00564108	0.567126	0.00978445	0.576535	Head Total (grams)	anthropometric	dexa	Beta-cryptoxanthin (mcg)	nutrients	dietary interview	4	1	1	> BY & Bonf.	dexa	dietary interview	39177	1	Dietary Interview+Behavior	1
expo	DR1TCRYP	DXDLALE	0.00227425	0.00519065	0.690913	0.876475	0.438143	0.409024	1.22707	0	4	2	-7	0	0.00278903	0.00814561	0.342397	0.733647	7.24875e-06	0.544703	16501	0.00278903	0.733647	0.00814561	0.342397	Left Arm Lean excl Body Mineral Content (grams)	anthropometric	dexa	Beta-cryptoxanthin (mcg)	nutrients	dietary interview	4	1	1	> BY & Bonf.	dexa	dietary interview	39177	1	Dietary Interview+Behavior	1
expo	DR1TCRYP	DXDLAPF	-0.00947671	0.0020632	0.0193895	0.596894	-4.59322	0.0573929	0.172179	0	4	2	1	0	-0.00906085	0.00943203	-0.960647	0.341863	7.6506e-05	0.404823	16501	-0.00906085	0.341863	0.00943203	-0.960647	Left Arm Percent Fat	anthropometric	dexa	Beta-cryptoxanthin (mcg)	nutrients	dietary interview	4	1	1	> BY & Bonf.	dexa	dietary interview	39177	1	Dietary Interview+Behavior	1
expo	DR1TCRYP	DXDLATOT	-0.00203205	0.00768698	0.808631	0.895916	-0.26435	0.592425	1.77727	0	4	2	-9	-2	-0.00308785	0.0100683	-0.30669	0.760494	8.89036e-06	0.369963	16450	-0.00308785	0.760494	0.0100683	-0.30669	Left Arm Total (grams)	anthropometric	dexa	Beta-cryptoxanthin (mcg)	nutrients	dietary interview	4	1	1	> BY & Bonf.	dexa	dietary interview	39177	1	Dietary Interview+Behavior	1
expo	DR1TCRYP	DXDLLLE	0.00769788	0.00396826	0.147732	0.709764	1.93986	0.17583	0.527489	0	4	2	-3	0	0.00626835	0.0096941	0.646615	0.521165	3.66723e-05	0.436505	16249	0.00626835	0.521165	0.0096941	0.646615	Left Leg Lean excl Bone Mineral Content (grams)	anthropometric	dexa	Beta-cryptoxanthin (mcg)	nutrients	dietary interview	4	1	1	> BY & Bonf.	dexa	dietary interview	39177	1	Dietary Interview+Behavior	1
expo	DR1TCRYP	DXDLLPF	-0.019543	0.00708969	0.0703555	0.356162	-2.75654	0.65717	1.97151	0	4	2	-1	0	-0.0161785	0.0112484	-1.43829	0.15727	0.000244293	0.419273	16249	-0.0161785	0.15727	0.0112484	-1.43829	Left Leg Percent Fat	anthropometric	dexa	Beta-cryptoxanthin (mcg)	nutrients	dietary interview	4	1	1	> BY & Bonf.	dexa	dietary interview	39177	1	Dietary Interview+Behavior	1
expo	DR1TCRYP	DXDLLTOT	0.00140794	0.00341654	0.707946	0.981614	0.412095	0.0759784	0.227935	0	4	2	-7	0	-0.000708649	0.0131496	-0.0538911	0.95726	4.68981e-07	0.260928	16200	-0.000708649	0.95726	0.0131496	-0.0538911	Left Leg Total (grams)	anthropometric	dexa	Beta-cryptoxanthin (mcg)	nutrients	dietary interview	4	1	1	> BY & Bonf.	dexa	dietary interview	39177	1	Dietary Interview+Behavior	1
expo	DR1TCRYP	DXDRALE	0.00614904	0.00432866	0.250547	0.692719	1.42054	0.358561	1.07568	0	4	2	-5	0	0.00561215	0.0073103	0.767704	0.446673	2.9347e-05	0.562417	16404	0.00561215	0.446673	0.0073103	0.767704	Right Arm Lean excl Bone Mineral Content (grams)	anthropometric	dexa	Beta-cryptoxanthin (mcg)	nutrients	dietary interview	4	1	1	> BY & Bonf.	dexa	dietary interview	39177	1	Dietary Interview+Behavior	1
expo	DR1TCRYP	DXDRAPF	-0.0150126	0.00428097	0.0392878	0.31635	-3.50681	0.346066	1.0382	0	4	2	-1	0	-0.0155743	0.00852039	-1.82788	0.0742018	0.000226006	0.389289	16404	-0.0155743	0.0742018	0.00852039	-1.82788	Right Arm Percent Fat	anthropometric	dexa	Beta-cryptoxanthin (mcg)	nutrients	dietary interview	4	1	1	> BY & Bonf.	dexa	dietary interview	39177	1	Dietary Interview+Behavior	1
expo	DR1TCRYP	DXDRATOT	-0.00204196	0.00450071	0.680856	0.893461	-0.453698	0.244672	0.734016	0	4	2	-9	-2	-0.00267137	0.00942461	-0.283446	0.778135	6.6544e-06	0.395059	16350	-0.00267137	0.778135	0.00942461	-0.283446	Right Arm Total (grams)	anthropometric	dexa	Beta-cryptoxanthin (mcg)	nutrients	dietary interview	4	1	1	> BY & Bonf.	dexa	dietary interview	39177	1	Dietary Interview+Behavior	1
expo	DR1TCRYP	DXDRLLE	0.00885034	0.00388941	0.10738	0.641394	2.27549	0.185276	0.555828	0	4	2	-3	0	0.00809932	0.00928112	0.872667	0.387478	6.11682e-05	0.431641	16205	0.00809932	0.387478	0.00928112	0.872667	Right Leg Lean excl Bone Mineral Content (grams)	anthropometric	dexa	Beta-cryptoxanthin (mcg)	nutrients	dietary interview	4	1	1	> BY & Bonf.	dexa	dietary interview	39177	1	Dietary Interview+Behavior	1
expo	DR1TCRYP	DXDRLPF	-0.0228594	0.00663742	0.0411154	0.298564	-3.44402	0.539655	1.61897	0	4	2	-1	0	-0.0178294	0.0112298	-1.58769	0.119359	0.000296416	0.421219	16205	-0.0178294	0.119359	0.0112298	-1.58769	Right Leg Percent Fat	anthropometric	dexa	Beta-cryptoxanthin (mcg)	nutrients	dietary interview	4	1	1	> BY & Bonf.	dexa	dietary interview	39177	1	Dietary Interview+Behavior	1
expo	DR1TCRYP	DXDRLTOT	0.000603301	0.00345733	0.872585	0.9927	0.174499	0.0815718	0.244715	0	4	2	-7	0	-0.000697152	0.0127513	-0.0546731	0.956641	4.53465e-07	0.261148	16154	-0.000697152	0.956641	0.0127513	-0.0546731	Right Leg Total (grams)	anthropometric	dexa	Beta-cryptoxanthin (mcg)	nutrients	dietary interview	4	1	1	> BY & Bonf.	dexa	dietary interview	39177	1	Dietary Interview+Behavior	1
expo	DR1TCRYP	DXDSTA	-0.000622777	0.00701657	0.934867	0.952194	-0.0887581	0.803347	2.41004	0	4	2	-9	-2	0.00102642	0.00872891	0.117588	0.906917	9.80759e-07	0.525414	15238	0.00102642	0.906917	0.00872891	0.117588	Subtotal Area (cm^2)	anthropometric	dexa	Beta-cryptoxanthin (mcg)	nutrients	dietary interview	4	1	1	> BY & Bonf.	dexa	dietary interview	39177	1	Dietary Interview+Behavior	1
expo	DR1TCRYP	DXDSTBMC	-0.000623964	0.00769634	0.94049	0.97185	-0.0810728	1.16833	3.505	0.14408	4	2	-9	-2	0.000196299	0.00818213	0.0239912	0.980966	3.58716e-08	0.499706	15238	0.000196299	0.980966	0.00818213	0.0239912	Subtotal Bone Mineral Content (grams)	anthropometric	dexa	Beta-cryptoxanthin (mcg)	nutrients	dietary interview	4	1	1	> BY & Bonf.	dexa	dietary interview	39177	1	Dietary Interview+Behavior	1
expo	DR1TCRYP	DXDSTBMD	-5.25227e-05	0.00849004	0.995452	0.989343	-0.00618639	1.13998	3.41994	0.122791	4	2	-9	-2	-0.000625305	0.00856645	-0.0729947	0.942134	3.63997e-07	0.444453	15238	-0.000625305	0.942134	0.00856645	-0.0729947	Subtotal Bone Mineral Density (grams/cm^2)	anthropometric	dexa	Beta-cryptoxanthin (mcg)	nutrients	dietary interview	4	1	1	> BY & Bonf.	dexa	dietary interview	39177	1	Dietary Interview+Behavior	1
expo	DR1TCRYP	DXDSTFAT	-0.0165174	0.00298353	0.0116155	0.503089	-5.5362	0.0563751	0.169125	0	4	2	-9	-2	-0.0177829	0.0134555	-1.32161	0.192978	0.000294814	0.228765	15735	-0.0177829	0.192978	0.0134555	-1.32161	Subtotal Fat (g)	anthropometric	dexa	Beta-cryptoxanthin (mcg)	nutrients	dietary interview	4	1	1	> BY & Bonf.	dexa	dietary interview	39177	1	Dietary Interview+Behavior	1
expo	DR1TCRYP	DXDSTLE	0.00350632	0.000426909	0.00377762	0.840278	8.21327	0.00249403	0.00748209	0	4	2	-7	0	0.00314006	0.00890002	0.352815	0.725874	9.1922e-06	0.495675	15735	0.00314006	0.725874	0.00890002	0.352815	Subtotal Lean excl BMC (g)	anthropometric	dexa	Beta-cryptoxanthin (mcg)	nutrients	dietary interview	4	1	1	> BY & Bonf.	dexa	dietary interview	39177	1	Dietary Interview+Behavior	1
expo	DR1TCRYP	DXDSTLI	0.00627955	0.00444417	0.25254	0.715564	1.41299	0.250228	0.750685	0	4	2	-5	0	0.00552822	0.00917066	0.602817	0.549657	2.84594e-05	0.500779	15209	0.00552822	0.549657	0.00917066	0.602817	Subtotal Lean incl BMC (g)	anthropometric	dexa	Beta-cryptoxanthin (mcg)	nutrients	dietary interview	4	1	1	> BY & Bonf.	dexa	dietary interview	39177	1	Dietary Interview+Behavior	1
expo	DR1TCRYP	DXDSTPF	-0.0225509	0.00473309	0.0175589	0.259269	-4.76452	0.25966	0.778979	0	4	2	-1	0	-0.0220634	0.011328	-1.94769	0.0577068	0.000453826	0.362172	15735	-0.0220634	0.0577068	0.011328	-1.94769	Subtotal Percent Fat	anthropometric	dexa	Beta-cryptoxanthin (mcg)	nutrients	dietary interview	4	1	1	> BY & Bonf.	dexa	dietary interview	39177	1	Dietary Interview+Behavior	0.766512
expo	DR1TCRYP	DXDSTTOT	-0.00705931	0.00139627	0.0149304	0.752332	-5.05585	0.0154672	0.0464015	0	4	2	-9	-2	-0.00741529	0.0117141	-0.633021	0.529924	5.12624e-05	0.347994	15735	-0.00741529	0.529924	0.0117141	-0.633021	Subtotal (Total excl Head) (g)	anthropometric	dexa	Beta-cryptoxanthin (mcg)	nutrients	dietary interview	4	1	1	> BY & Bonf.	dexa	dietary interview	39177	1	Dietary Interview+Behavior	1
expo	DR1TCRYP	DXDTOA	1.324e-05	0.00645452	0.998492	0.950347	0.00205128	0.627369	1.88211	0	4	2	-7	0	0.00079922	0.00890148	0.089785	0.928856	5.95704e-07	0.522337	15473	0.00079922	0.928856	0.00890148	0.089785	Total Area (cm^2)	anthropometric	dexa	Beta-cryptoxanthin (mcg)	nutrients	dietary interview	4	1	1	> BY & Bonf.	dexa	dietary interview	39177	1	Dietary Interview+Behavior	1
expo	DR1TCRYP	DXDTOBMC	-0.00101131	0.00771444	0.903999	0.97132	-0.131093	1.06599	3.19796	0.0619026	4	2	-9	-2	0.0010655	0.00854977	0.124623	0.901377	1.05877e-06	0.510589	15473	0.0010655	0.901377	0.00854977	0.124623	Total Bone Mineral Content (g)	anthropometric	dexa	Beta-cryptoxanthin (mcg)	nutrients	dietary interview	4	1	1	> BY & Bonf.	dexa	dietary interview	39177	1	Dietary Interview+Behavior	1
expo	DR1TCRYP	DXDTOBMD	0.00166795	0.00888659	0.863094	0.905481	0.187693	1.12451	3.37354	0.110727	4	2	-7	0	0.00167674	0.00910989	0.184057	0.854795	2.62199e-06	0.455603	15473	0.00167674	0.854795	0.00910989	0.184057	Total Bone Mineral Density (g/cm^2)	anthropometric	dexa	Beta-cryptoxanthin (mcg)	nutrients	dietary interview	4	1	1	> BY & Bonf.	dexa	dietary interview	39177	1	Dietary Interview+Behavior	1
expo	DR1TCRYP	DXDTOFAT	-0.0162831	0.00282082	0.010336	0.506966	-5.77246	0.0509823	0.152947	0	4	2	-9	-2	-0.0176097	0.0135432	-1.30026	0.200134	0.0002891	0.225676	15439	-0.0176097	0.200134	0.0135432	-1.30026	Total Fat (g)	anthropometric	dexa	Beta-cryptoxanthin (mcg)	nutrients	dietary interview	4	1	1	> BY & Bonf.	dexa	dietary interview	39177	1	Dietary Interview+Behavior	1
expo	DR1TCRYP	DXDTOLE	0.00354326	0.000578959	0.00876926	0.839739	6.12005	0.00459784	0.0137935	0	4	2	-7	0	0.00310059	0.00891119	0.347943	0.729505	8.96251e-06	0.495986	15735	0.00310059	0.729505	0.00891119	0.347943	Total Lean excl BMC (g)	anthropometric	dexa	Beta-cryptoxanthin (mcg)	nutrients	dietary interview	4	1	1	> BY & Bonf.	dexa	dietary interview	39177	1	Dietary Interview+Behavior	1
expo	DR1TCRYP	DXDTOLI	0.00414628	0.000873137	0.0177181	0.809467	4.74871	0.010838	0.032514	0	4	2	-7	0	0.00357202	0.00884451	0.403869	0.688222	1.18953e-05	0.501308	15439	0.00357202	0.688222	0.00884451	0.403869	Total Lean incl BMC (g)	anthropometric	dexa	Beta-cryptoxanthin (mcg)	nutrients	dietary interview	4	1	1	> BY & Bonf.	dexa	dietary interview	39177	1	Dietary Interview+Behavior	1
expo	DR1TCRYP	DXDTOPF	-0.0226809	0.00431597	0.0134222	0.255175	-5.25511	0.218071	0.654213	0	4	2	-1	0	-0.022401	0.0115291	-1.943	0.0582875	0.000467823	0.358704	15439	-0.022401	0.0582875	0.0115291	-1.943	Total Percent Fat	anthropometric	dexa	Beta-cryptoxanthin (mcg)	nutrients	dietary interview	4	1	1	> BY & Bonf.	dexa	dietary interview	39177	1	Dietary Interview+Behavior	0.792282
expo	DR1TCRYP	DXDTOTOT	-0.00632258	0.00118005	0.0127215	0.773462	-5.35791	0.0113646	0.0340938	0	4	2	-9	-2	-0.00680809	0.0116947	-0.582152	0.56337	4.32112e-05	0.350595	15439	-0.00680809	0.56337	0.0116947	-0.582152	Total Lean+Fat (g)	anthropometric	dexa	Beta-cryptoxanthin (mcg)	nutrients	dietary interview	4	1	1	> BY & Bonf.	dexa	dietary interview	39177	1	Dietary Interview+Behavior	1
expo	DR1TCRYP	DXDTRA	0.00318661	0.00649782	0.657471	0.865046	0.490412	0.523366	1.5701	0	4	2	-7	0	0.00276342	0.0100647	0.274567	0.784906	7.11839e-06	0.471449	16217	0.00276342	0.784906	0.0100647	0.274567	Trunk Bone area (cm^2)	anthropometric	dexa	Beta-cryptoxanthin (mcg)	nutrients	dietary interview	4	1	1	> BY & Bonf.	dexa	dietary interview	39177	1	Dietary Interview+Behavior	1
expo	DR1TCRYP	DXDTRBMC	-0.00180053	0.00943742	0.860874	0.934537	-0.190786	1.30806	3.92418	0.235509	4	2	-9	-2	-0.0015835	0.00940521	-0.168365	0.867051	2.33754e-06	0.414496	16210	-0.0015835	0.867051	0.00940521	-0.168365	Trunk Bone Mineral Content (grams)	anthropometric	dexa	Beta-cryptoxanthin (mcg)	nutrients	dietary interview	4	1	1	> BY & Bonf.	dexa	dietary interview	39177	1	Dietary Interview+Behavior	1
expo	DR1TCRYP	DXDTRBMD	-0.00518925	0.0112836	0.676876	0.744772	-0.459892	1.63807	4.9142	0.389524	4	2	-9	-2	-0.00760943	0.00946055	-0.804332	0.425434	5.39749e-05	0.334287	16217	-0.00760943	0.425434	0.00946055	-0.804332	Trunk Bone BMD (g/cm^2)	anthropometric	dexa	Beta-cryptoxanthin (mcg)	nutrients	dietary interview	4	1	1	> BY & Bonf.	dexa	dietary interview	39177	1	Dietary Interview+Behavior	1
expo	DR1TCRYP	DXDTRLE	0.00549781	0.00613771	0.436395	0.804798	0.895743	0.393858	1.18157	0	4	2	-5	0	0.0039517	0.0101088	0.390916	0.697704	1.45552e-05	0.482694	16199	0.0039517	0.697704	0.0101088	0.390916	Trunk Lean excl Bone Mineral Content (grams)	anthropometric	dexa	Beta-cryptoxanthin (mcg)	nutrients	dietary interview	4	1	1	> BY & Bonf.	dexa	dietary interview	39177	1	Dietary Interview+Behavior	1
expo	DR1TCRYP	DXDTRPF	-0.0233226	0.00850857	0.0712742	0.281171	-2.74107	0.62823	1.88469	0	4	2	-1	0	-0.0243887	0.0115612	-2.10953	0.0404943	0.000554404	0.30782	16199	-0.0243887	0.0404943	0.0115612	-2.10953	Trunk Percent Fat	anthropometric	dexa	Beta-cryptoxanthin (mcg)	nutrients	dietary interview	4	1	1	> BY & Bonf.	dexa	dietary interview	39177	1	Dietary Interview+Behavior	0.54102
expo	DR1TCRYP	DXDTRTOT	-0.00359791	0.00832258	0.694709	0.852671	-0.432307	0.494601	1.4838	0	4	2	-9	-2	-0.00556678	0.0121692	-0.45745	0.649549	2.88842e-05	0.363437	16190	-0.00556678	0.649549	0.0121692	-0.45745	Trunk Total (grams)	anthropometric	dexa	Beta-cryptoxanthin (mcg)	nutrients	dietary interview	4	1	1	> BY & Bonf.	dexa	dietary interview	39177	1	Dietary Interview+Behavior	1
expo	DR1TCRYP	DXXHEA	0.0240202	0.00580219	0.0255893	0.161866	4.13986	0.434631	1.30389	0	4	2	7	2	0.026656	0.00977183	2.72784	0.00905891	0.000662097	0.248604	16563	0.026656	0.00905891	0.00977183	2.72784	Head Area (cm^2)	anthropometric	dexa	Beta-cryptoxanthin (mcg)	nutrients	dietary interview	4	0.511215	1	> BY & Bonf.	dexa	dietary interview	39177	1	Dietary Interview+Behavior	0.39335
expo	DR1TCRYP	DXXHEBMC	0.0190737	0.0111437	0.185493	0.363175	1.7116	1.56061	4.68183	0.359225	4	2	9	2	0.013579	0.00994539	1.36536	0.178927	0.000171818	0.363818	16563	0.013579	0.178927	0.00994539	1.36536	Head Bone Mineral Content (grams)	anthropometric	dexa	Beta-cryptoxanthin (mcg)	nutrients	dietary interview	4	1	1	> BY & Bonf.	dexa	dietary interview	39177	1	Dietary Interview+Behavior	1
expo	DR1TCRYP	DXXHEBMD	0.0136484	0.0109645	0.301591	0.550043	1.24479	1.75429	5.26287	0.429969	4	2	7	2	0.00607744	0.00950493	0.639399	0.525805	3.4417e-05	0.450546	16563	0.00607744	0.525805	0.00950493	0.639399	Head Bone Mineral Density (grams/cm^2)	anthropometric	dexa	Beta-cryptoxanthin (mcg)	nutrients	dietary interview	4	1	1	> BY & Bonf.	dexa	dietary interview	39177	1	Dietary Interview+Behavior	1
expo	DR1TCRYP	DXXHEFAT	0.00349713	0.0103898	0.758593	0.886195	0.336594	1.22435	3.67304	0.183238	4	2	-3	0	0.00172895	0.0100678	0.17173	0.86442	2.78545e-06	0.334629	16563	0.00172895	0.86442	0.0100678	0.17173	Head Fat (grams)	anthropometric	dexa	Beta-cryptoxanthin (mcg)	nutrients	dietary interview	4	1	1	> BY & Bonf.	dexa	dietary interview	39177	1	Dietary Interview+Behavior	1
expo	DR1TCRYP	DXXHELI	0.0106683	0.00929033	0.334098	0.633825	1.14832	1.0468	3.14039	0.044704	4	2	1	0	0.00697941	0.00968401	0.720715	0.474812	4.53909e-05	0.402275	16563	0.00697941	0.474812	0.00968401	0.720715	Head Lean incl Bone Mineral Content (grams)	anthropometric	dexa	Beta-cryptoxanthin (mcg)	nutrients	dietary interview	4	1	1	> BY & Bonf.	dexa	dietary interview	39177	1	Dietary Interview+Behavior	1
expo	DR1TCRYP	DXXLAA	0.00165549	0.00772172	0.843985	0.881015	0.214395	0.838942	2.51683	0	4	2	-7	0	0.00284057	0.00884583	0.32112	0.749607	7.52804e-06	0.530728	16513	0.00284057	0.749607	0.00884583	0.32112	Left Arm Area (cm^2)	anthropometric	dexa	Beta-cryptoxanthin (mcg)	nutrients	dietary interview	4	1	1	> BY & Bonf.	dexa	dietary interview	39177	1	Dietary Interview+Behavior	1
expo	DR1TCRYP	DXXLABMC	0.000108201	0.0102624	0.99225	0.98059	0.0105435	1.5323	4.5969	0.347386	4	2	-7	0	-0.00204529	0.00916818	-0.223086	0.824478	3.90285e-06	0.557795	16513	-0.00204529	0.824478	0.00916818	-0.223086	Left Arm Body Mineral Content (grams)	anthropometric	dexa	Beta-cryptoxanthin (mcg)	nutrients	dietary interview	4	1	1	> BY & Bonf.	dexa	dietary interview	39177	1	Dietary Interview+Behavior	1
expo	DR1TCRYP	DXXLABMD	-0.00316028	0.00989566	0.770399	0.755036	-0.319361	1.56635	4.69905	0.361573	4	2	-9	-2	-0.00774843	0.00925787	-0.836956	0.40704	5.60142e-05	0.526605	16513	-0.00774843	0.40704	0.00925787	-0.836956	Left Arm Body Mineral Density (grams/cm^2)	anthropometric	dexa	Beta-cryptoxanthin (mcg)	nutrients	dietary interview	4	1	1	> BY & Bonf.	dexa	dietary interview	39177	1	Dietary Interview+Behavior	1
expo	DR1TCRYP	DXXLAFAT	-0.00920883	0.00707235	0.28384	0.689079	-1.30209	0.366318	1.09895	0	4	2	-5	-2	-0.00917373	0.0118549	-0.773837	0.443074	7.8424e-05	0.190102	16501	-0.00917373	0.443074	0.0118549	-0.773837	Left Arm Fat (grams)	anthropometric	dexa	Beta-cryptoxanthin (mcg)	nutrients	dietary interview	4	1	1	> BY & Bonf.	dexa	dietary interview	39177	1	Dietary Interview+Behavior	1
expo	DR1TCRYP	DXXLALI	0.00126558	0.00606248	0.848009	0.930382	0.208756	0.573014	1.71904	0	4	2	-7	0	0.0014528	0.00813717	0.178539	0.859101	1.96917e-06	0.547902	16513	0.0014528	0.859101	0.00813717	0.178539	Left Arm Lean incl BMC (grams)	anthropometric	dexa	Beta-cryptoxanthin (mcg)	nutrients	dietary interview	4	1	1	> BY & Bonf.	dexa	dietary interview	39177	1	Dietary Interview+Behavior	1
expo	DR1TCRYP	DXXLLA	-0.0047702	0.0107514	0.687323	0.804495	-0.443681	1.55545	4.66636	0.357101	4	2	-9	-2	-0.00477972	0.00884215	-0.54056	0.591476	2.13383e-05	0.453343	16271	-0.00477972	0.591476	0.00884215	-0.54056	Left Leg Area(cm^2)	anthropometric	dexa	Beta-cryptoxanthin (mcg)	nutrients	dietary interview	4	1	1	> BY & Bonf.	dexa	dietary interview	39177	1	Dietary Interview+Behavior	1
expo	DR1TCRYP	DXXLLBMC	0.00304059	0.0113449	0.806061	0.959416	0.268013	2.28142	6.84427	0.561677	4	2	-5	0	-0.00307271	0.00870744	-0.352883	0.725823	8.81859e-06	0.466121	16271	-0.00307271	0.725823	0.00870744	-0.352883	Left Leg Bone Mineral Content (grams)	anthropometric	dexa	Beta-cryptoxanthin (mcg)	nutrients	dietary interview	4	1	1	> BY & Bonf.	dexa	dietary interview	39177	1	Dietary Interview+Behavior	1
expo	DR1TCRYP	DXXLLBMD	0.00899192	0.0102987	0.446862	0.712501	0.873112	1.90305	5.70916	0.474528	4	2	-3	0	-0.000319318	0.00929037	-0.0343708	0.972733	9.52361e-08	0.40196	16271	-0.000319318	0.972733	0.00929037	-0.0343708	Left Leg Bone Mineral Density (grams/cm^2)	anthropometric	dexa	Beta-cryptoxanthin (mcg)	nutrients	dietary interview	4	1	1	> BY & Bonf.	dexa	dietary interview	39177	1	Dietary Interview+Behavior	1
expo	DR1TCRYP	DXXLLFAT	-0.00890947	0.00340121	0.0790357	0.714415	-2.6195	0.069901	0.209703	0	4	2	-5	-2	-0.0110073	0.0144038	-0.764194	0.44874	0.000113082	0.201151	16249	-0.0110073	0.44874	0.0144038	-0.764194	Left Leg Fat (grams)	anthropometric	dexa	Beta-cryptoxanthin (mcg)	nutrients	dietary interview	4	1	1	> BY & Bonf.	dexa	dietary interview	39177	1	Dietary Interview+Behavior	1
expo	DR1TCRYP	DXXLLLI	0.0087572	0.00419753	0.128232	0.667633	2.08628	0.207136	0.621409	0	4	2	-3	0	0.00690709	0.00956167	0.722373	0.473802	4.45601e-05	0.441281	16271	0.00690709	0.473802	0.00956167	0.722373	Left Leg Lean incl Bone Mineral Content (grams)	anthropometric	dexa	Beta-cryptoxanthin (mcg)	nutrients	dietary interview	4	1	1	> BY & Bonf.	dexa	dietary interview	39177	1	Dietary Interview+Behavior	1
expo	DR1TCRYP	DXXLRA	-0.0010721	0.00996656	0.921128	0.882212	-0.107569	0.727535	2.1826	0	4	2	-7	-2	-0.00569945	0.0123154	-0.46279	0.645745	3.02822e-05	0.305742	16210	-0.00569945	0.645745	0.0123154	-0.46279	Left Ribs Area(cm^2)	anthropometric	dexa	Beta-cryptoxanthin (mcg)	nutrients	dietary interview	4	1	1	> BY & Bonf.	dexa	dietary interview	39177	1	Dietary Interview+Behavior	1
expo	DR1TCRYP	DXXLRBMC	-0.00397196	0.0114039	0.750626	0.742106	-0.348297	1.16971	3.50914	0.145089	4	2	-9	-2	-0.0107468	0.0115413	-0.93116	0.35674	0.000107667	0.362296	16210	-0.0107468	0.35674	0.0115413	-0.93116	Left Ribs Bone Mineral Content (grams)	anthropometric	dexa	Beta-cryptoxanthin (mcg)	nutrients	dietary interview	4	1	1	> BY & Bonf.	dexa	dietary interview	39177	1	Dietary Interview+Behavior	1
expo	DR1TCRYP	DXXLRBMD	-0.00738772	0.0133265	0.617976	0.640498	-0.554364	1.61591	4.84774	0.381155	4	2	-9	-2	-0.0131242	0.01177	-1.11506	0.270746	0.000160571	0.293853	16210	-0.0131242	0.270746	0.01177	-1.11506	Left Ribs Bone Mineral Density (grams/cm^2)	anthropometric	dexa	Beta-cryptoxanthin (mcg)	nutrients	dietary interview	4	1	1	> BY & Bonf.	dexa	dietary interview	39177	1	Dietary Interview+Behavior	1
expo	DR1TCRYP	DXXLSA	0.00394478	0.00982135	0.71484	0.797811	0.401653	1.48176	4.44528	0.325127	4	2	-5	0	0.00502872	0.0100111	0.502314	0.617896	2.35741e-05	0.436479	16210	0.00502872	0.617896	0.0100111	0.502314	Lumbar Spine Area (cm^2)	anthropometric	dexa	Beta-cryptoxanthin (mcg)	nutrients	dietary interview	4	1	1	> BY & Bonf.	dexa	dietary interview	39177	1	Dietary Interview+Behavior	1
expo	DR1TCRYP	DXXLSBMC	0.00714351	0.0125308	0.608522	0.800616	0.570078	2.81471	8.44413	0.644724	4	2	-5	0	0.00217346	0.0100556	0.216143	0.829853	4.40375e-06	0.361602	16210	0.00217346	0.829853	0.0100556	0.216143	Lumbar Spine Bone Mineral Content (grams)	anthropometric	dexa	Beta-cryptoxanthin (mcg)	nutrients	dietary interview	4	1	1	> BY & Bonf.	dexa	dietary interview	39177	1	Dietary Interview+Behavior	1
expo	DR1TCRYP	DXXLSBMD	-0.0050076	0.0121024	0.706845	0.824131	-0.413769	2.0746	6.2238	0.517979	4	2	-9	-2	-0.00284103	0.00924438	-0.307325	0.760014	7.52443e-06	0.314731	16210	-0.00284103	0.760014	0.00924438	-0.307325	Lumbar Spine Bone Mineral Density (grams/cm^2)	anthropometric	dexa	Beta-cryptoxanthin (mcg)	nutrients	dietary interview	4	1	1	> BY & Bonf.	dexa	dietary interview	39177	1	Dietary Interview+Behavior	1
expo	DR1TCRYP	DXXPEA	0.0139573	0.00679227	0.132143	0.352599	2.05488	0.637499	1.9125	0	4	2	-3	0	0.0191168	0.0101383	1.8856	0.0658139	0.000340683	0.322142	16210	0.0191168	0.0658139	0.0101383	1.8856	Pelvis Area (cm^2)	anthropometric	dexa	Beta-cryptoxanthin (mcg)	nutrients	dietary interview	4	1	1	> BY & Bonf.	dexa	dietary interview	39177	1	Dietary Interview+Behavior	1
expo	DR1TCRYP	DXXPEBMC	0.00244005	0.00718326	0.756484	0.800574	0.339686	0.83481	2.50443	0	4	2	-7	0	0.00559203	0.00868285	0.644031	0.522824	2.91514e-05	0.33339	16210	0.00559203	0.522824	0.00868285	0.644031	Pelvis Bone Mineral Content (grams)	anthropometric	dexa	Beta-cryptoxanthin (mcg)	nutrients	dietary interview	4	1	1	> BY & Bonf.	dexa	dietary interview	39177	1	Dietary Interview+Behavior	1
expo	DR1TCRYP	DXXPEBMD	-0.0116588	0.00896977	0.28453	0.487488	-1.29979	0.97068	2.91204	0	4	2	-9	-2	-0.0144713	0.00954878	-1.51552	0.136635	0.000195226	0.317759	16210	-0.0144713	0.136635	0.00954878	-1.51552	Pelvis Bone Mineral Density (grams/cm^2)	anthropometric	dexa	Beta-cryptoxanthin (mcg)	nutrients	dietary interview	4	1	1	> BY & Bonf.	dexa	dietary interview	39177	1	Dietary Interview+Behavior	1
expo	DR1TCRYP	DXXRAA	0.00242532	0.00725213	0.760072	0.903624	0.334429	0.827103	2.48131	0	4	2	-7	0	0.00119279	0.00853122	0.139814	0.889431	1.32776e-06	0.554894	16445	0.00119279	0.889431	0.00853122	0.139814	Right Arm Area (cm^2)	anthropometric	dexa	Beta-cryptoxanthin (mcg)	nutrients	dietary interview	4	1	1	> BY & Bonf.	dexa	dietary interview	39177	1	Dietary Interview+Behavior	1
expo	DR1TCRYP	DXXRABMC	-0.000478903	0.00874737	0.959781	0.947013	-0.0547482	1.2126	3.6378	0.175326	4	2	-9	-2	-0.00245961	0.00866265	-0.283933	0.777764	5.64582e-06	0.570436	16445	-0.00245961	0.777764	0.00866265	-0.283933	Right Arm Bone Mineral Content (grams)	anthropometric	dexa	Beta-cryptoxanthin (mcg)	nutrients	dietary interview	4	1	1	> BY & Bonf.	dexa	dietary interview	39177	1	Dietary Interview+Behavior	1
expo	DR1TCRYP	DXXRABMD	-0.00641329	0.00970632	0.55599	0.717222	-0.660733	1.38823	4.16469	0.279658	4	2	-9	-2	-0.00573163	0.0088927	-0.644532	0.522503	3.06585e-05	0.521813	16445	-0.00573163	0.522503	0.0088927	-0.644532	Right Arm Bone Mineral Density (grams/cm^2)	anthropometric	dexa	Beta-cryptoxanthin (mcg)	nutrients	dietary interview	4	1	1	> BY & Bonf.	dexa	dietary interview	39177	1	Dietary Interview+Behavior	1
expo	DR1TCRYP	DXXRAFAT	-0.0110749	0.00441077	0.0868702	0.590988	-2.51088	0.169924	0.509773	0	4	2	-7	-2	-0.012028	0.0112003	-1.0739	0.288592	0.000134801	0.185106	16404	-0.012028	0.288592	0.0112003	-1.0739	Right Arm Fat (grams)	anthropometric	dexa	Beta-cryptoxanthin (mcg)	nutrients	dietary interview	4	1	1	> BY & Bonf.	dexa	dietary interview	39177	1	Dietary Interview+Behavior	1
expo	DR1TCRYP	DXXRALI	0.00557016	0.00510293	0.354847	0.722798	1.09156	0.488281	1.46484	0	4	2	-5	0	0.00495873	0.00743617	0.666839	0.50828	2.29475e-05	0.566436	16445	0.00495873	0.50828	0.00743617	0.666839	Right Arm Lean incl Bone Mineral Content (grams)	anthropometric	dexa	Beta-cryptoxanthin (mcg)	nutrients	dietary interview	4	1	1	> BY & Bonf.	dexa	dietary interview	39177	1	Dietary Interview+Behavior	1
expo	DR1TCRYP	DXXRLA	-0.00520051	0.00894841	0.601913	0.812021	-0.581165	1.22571	3.67713	0.184145	4	2	-9	-2	-0.0033012	0.00869934	-0.379477	0.706119	1.01753e-05	0.446358	16239	-0.0033012	0.706119	0.00869934	-0.379477	Right Leg Area (cm^2)	anthropometric	dexa	Beta-cryptoxanthin (mcg)	nutrients	dietary interview	4	1	1	> BY & Bonf.	dexa	dietary interview	39177	1	Dietary Interview+Behavior	1
expo	DR1TCRYP	DXXRLBMC	0.00141353	0.010904	0.90506	0.927752	0.129634	2.078	6.234	0.518768	4	2	-7	0	0.000913554	0.00821218	0.111244	0.911918	7.79244e-07	0.463791	16239	0.000913554	0.911918	0.00821218	0.111244	Right Leg Bone Mineral Content (grams)	anthropometric	dexa	Beta-cryptoxanthin (mcg)	nutrients	dietary interview	4	1	1	> BY & Bonf.	dexa	dietary interview	39177	1	Dietary Interview+Behavior	1
expo	DR1TCRYP	DXXRLBMD	0.00860664	0.0103901	0.46822	0.684298	0.828349	1.63516	4.90547	0.388438	4	2	-3	0	0.00426002	0.00883771	0.482028	0.632123	1.69445e-05	0.41735	16239	0.00426002	0.632123	0.00883771	0.482028	Right Leg Bone Mineral Density (grams/cm^2)	anthropometric	dexa	Beta-cryptoxanthin (mcg)	nutrients	dietary interview	4	1	1	> BY & Bonf.	dexa	dietary interview	39177	1	Dietary Interview+Behavior	1
expo	DR1TCRYP	DXXRLFAT	-0.0130694	0.00294237	0.0212192	0.631437	-4.44179	0.0530868	0.15926	0	4	2	-9	-2	-0.0130219	0.0143789	-0.905628	0.369957	0.000158117	0.205158	16205	-0.0130219	0.369957	0.0143789	-0.905628	Right Leg Fat (grams)	anthropometric	dexa	Beta-cryptoxanthin (mcg)	nutrients	dietary interview	4	1	1	> BY & Bonf.	dexa	dietary interview	39177	1	Dietary Interview+Behavior	1
expo	DR1TCRYP	DXXRLLI	0.00996173	0.00364965	0.071971	0.593631	2.7295	0.169264	0.507791	0	4	2	-3	0	0.00894869	0.00911644	0.981599	0.331546	7.47694e-05	0.437395	16239	0.00894869	0.331546	0.00911644	0.981599	Right Leg Lean incl Bone Mineral Content (grams)	anthropometric	dexa	Beta-cryptoxanthin (mcg)	nutrients	dietary interview	4	1	1	> BY & Bonf.	dexa	dietary interview	39177	1	Dietary Interview+Behavior	1
expo	DR1TCRYP	DXXRRA	-0.00521321	0.00830061	0.574528	0.699928	-0.628051	0.621448	1.86434	0	4	2	-9	-2	-0.0113276	0.0124045	-0.913187	0.366011	0.000119618	0.306508	16210	-0.0113276	0.366011	0.0124045	-0.913187	Right Ribs Area (cm^2)	anthropometric	dexa	Beta-cryptoxanthin (mcg)	nutrients	dietary interview	4	1	1	> BY & Bonf.	dexa	dietary interview	39177	1	Dietary Interview+Behavior	1
expo	DR1TCRYP	DXXRRBMC	-0.0024951	0.0082805	0.782847	0.808067	-0.301323	0.584396	1.75319	0	4	2	-9	-2	-0.00950924	0.0125788	-0.755973	0.453605	8.42972e-05	0.328084	16210	-0.00950924	0.453605	0.0125788	-0.755973	Right Ribs Bone Mineral Content (grams)	anthropometric	dexa	Beta-cryptoxanthin (mcg)	nutrients	dietary interview	4	1	1	> BY & Bonf.	dexa	dietary interview	39177	1	Dietary Interview+Behavior	1
expo	DR1TCRYP	DXXRRBMD	0.00087851	0.0106282	0.939329	0.967392	0.0826587	1.14525	3.43575	0.126829	4	2	-7	0	-0.00486399	0.0113884	-0.427099	0.671344	2.2055e-05	0.277118	16210	-0.00486399	0.671344	0.0113884	-0.427099	Right Ribs Bone Mineral Density (grams/cm^2)	anthropometric	dexa	Beta-cryptoxanthin (mcg)	nutrients	dietary interview	4	1	1	> BY & Bonf.	dexa	dietary interview	39177	1	Dietary Interview+Behavior	1
expo	DR1TCRYP	DXXTRFAT	-0.0127446	0.0099706	0.2911	0.600609	-1.27821	0.589473	1.76842	0	4	2	-3	0	-0.0147845	0.0133428	-1.10806	0.273724	0.000203735	0.245646	16199	-0.0147845	0.273724	0.0133428	-1.10806	Trunk Fat (grams)	anthropometric	dexa	Beta-cryptoxanthin (mcg)	nutrients	dietary interview	4	1	1	> BY & Bonf.	dexa	dietary interview	39177	1	Dietary Interview+Behavior	1
expo	DR1TCRYP	DXXTRLI	0.0046141	0.00693576	0.553458	0.838425	0.665263	0.519005	1.55702	0	4	2	-7	0	0.00292838	0.00991044	0.295484	0.768983	7.99421e-06	0.483287	16210	0.00292838	0.768983	0.00991044	0.295484	Trunk Lean incl Bone Mineral Content (grams)	anthropometric	dexa	Beta-cryptoxanthin (mcg)	nutrients	dietary interview	4	1	1	> BY & Bonf.	dexa	dietary interview	39177	1	Dietary Interview+Behavior	1
expo	DR1TCRYP	DXXTSA	-0.0112442	0.00743828	0.227801	0.610788	-1.51167	1.20179	3.60536	0.167906	4	2	-9	-2	-0.0038547	0.00907956	-0.424547	0.67319	1.38516e-05	0.508248	16210	-0.0038547	0.67319	0.00907956	-0.424547	Thoracic Spine Area (cm^2)	anthropometric	dexa	Beta-cryptoxanthin (mcg)	nutrients	dietary interview	4	1	1	> BY & Bonf.	dexa	dietary interview	39177	1	Dietary Interview+Behavior	1
expo	DR1TCRYP	DXXTSBMC	-0.00906537	0.012392	0.517407	0.668096	-0.73155	2.24431	6.73294	0.554429	4	2	-9	-2	-0.00771751	0.0100083	-0.771112	0.44467	5.55233e-05	0.461344	16210	-0.00771751	0.44467	0.0100083	-0.771112	Thoracic Spine Bone Mineral Content (grams)	anthropometric	dexa	Beta-cryptoxanthin (mcg)	nutrients	dietary interview	4	1	1	> BY & Bonf.	dexa	dietary interview	39177	1	Dietary Interview+Behavior	1
expo	DR1TCRYP	DXXTSBMD	-0.00175527	0.0140043	0.908184	0.809811	-0.125338	2.55509	7.66526	0.608624	4	2	-9	-2	-0.00970755	0.0101296	-0.95834	0.343012	8.78497e-05	0.356024	16210	-0.00970755	0.343012	0.0101296	-0.95834	Thoracic Spine Bone Mineral Density (grams/cm^2)	anthropometric	dexa	Beta-cryptoxanthin (mcg)	nutrients	dietary interview	4	1	1	> BY & Bonf.	dexa	dietary interview	39177	1	Dietary Interview+Behavior	1
expo	DR1TFA	DXDHELE	-0.0158255	0.00532719	0.0590344	0.378503	-2.97071	0.358831	1.07649	0	4	2	-9	-2	-0.0167156	0.0101839	-1.64137	0.107692	0.000238098	0.384891	16563	-0.0167156	0.107692	0.0101839	-1.64137	Head Lean excl Bone Mineral Content (grams)	anthropometric	dexa	Folic acid (mcg)	nutrients	dietary interview	4	1	1	> BY & Bonf.	dexa	dietary interview	39177	1	Dietary Interview+Behavior	1
expo	DR1TFA	DXDHEPF	-0.00807803	0.00848564	0.411345	0.702505	-0.951965	0.555496	1.66649	0	4	2	-3	0	-0.00885489	0.0160373	-0.552145	0.583581	6.68159e-05	0.0947005	16563	-0.00885489	0.583581	0.0160373	-0.552145	Head Percent Fat	anthropometric	dexa	Folic acid (mcg)	nutrients	dietary interview	4	1	1	> BY & Bonf.	dexa	dietary interview	39177	1	Dietary Interview+Behavior	1
expo	DR1TFA	DXDHETOT	-0.0154146	0.00467741	0.0458865	0.408292	-3.29555	0.266673	0.80002	0	4	2	-9	-2	-0.015668	0.0102026	-1.53569	0.131616	0.000209191	0.382705	16563	-0.015668	0.131616	0.0102026	-1.53569	Head Total (grams)	anthropometric	dexa	Folic acid (mcg)	nutrients	dietary interview	4	1	1	> BY & Bonf.	dexa	dietary interview	39177	1	Dietary Interview+Behavior	1
expo	DR1TFA	DXDLALE	-0.0105777	0.00276777	0.031536	0.457977	-3.82175	0.166817	0.500451	0	4	2	-9	-2	-0.0102184	0.00827252	-1.23523	0.223157	8.89265e-05	0.540193	16501	-0.0102184	0.223157	0.00827252	-1.23523	Left Arm Lean excl Body Mineral Content (grams)	anthropometric	dexa	Folic acid (mcg)	nutrients	dietary interview	4	1	1	> BY & Bonf.	dexa	dietary interview	39177	1	Dietary Interview+Behavior	1
expo	DR1TFA	DXDLAPF	-0.00743346	0.0102369	0.520277	0.715374	-0.726141	1.73477	5.20432	0.423556	4	2	-9	-2	-0.00404333	0.008323	-0.485802	0.629465	1.39232e-05	0.405131	16501	-0.00404333	0.629465	0.008323	-0.485802	Left Arm Percent Fat	anthropometric	dexa	Folic acid (mcg)	nutrients	dietary interview	4	1	1	> BY & Bonf.	dexa	dietary interview	39177	1	Dietary Interview+Behavior	1
expo	DR1TFA	DXDLATOT	-0.0122656	0.00165441	0.00507692	0.567246	-7.41386	0.0261477	0.0784432	0	4	2	-9	-2	-0.0120421	0.0121178	-0.993759	0.325654	0.000123459	0.362553	16450	-0.0120421	0.325654	0.0121178	-0.993759	Left Arm Total (grams)	anthropometric	dexa	Folic acid (mcg)	nutrients	dietary interview	4	1	1	> BY & Bonf.	dexa	dietary interview	39177	1	Dietary Interview+Behavior	1
expo	DR1TFA	DXDLLLE	-0.00456858	0.00872752	0.636855	0.738184	-0.523468	1.06821	3.20462	0.0638511	4	2	-9	-2	-0.007873	0.00868369	-0.906643	0.369425	5.28636e-05	0.431693	16249	-0.007873	0.369425	0.00868369	-0.906643	Left Leg Lean excl Bone Mineral Content (grams)	anthropometric	dexa	Folic acid (mcg)	nutrients	dietary interview	4	1	1	> BY & Bonf.	dexa	dietary interview	39177	1	Dietary Interview+Behavior	1
expo	DR1TFA	DXDLLPF	-0.00310736	0.00524141	0.595003	0.878919	-0.592847	0.410572	1.23171	0	4	2	-9	-2	-0.00193253	0.0086048	-0.224587	0.823317	3.18513e-06	0.419165	16249	-0.00193253	0.823317	0.0086048	-0.224587	Left Leg Percent Fat	anthropometric	dexa	Folic acid (mcg)	nutrients	dietary interview	4	1	1	> BY & Bonf.	dexa	dietary interview	39177	1	Dietary Interview+Behavior	1
expo	DR1TFA	DXDLLTOT	-0.00742099	0.00773481	0.408122	0.730748	-0.959427	0.524896	1.57469	0	4	2	-9	-2	-0.0076777	0.01117	-0.687353	0.495388	5.02471e-05	0.255032	16200	-0.0076777	0.495388	0.01117	-0.687353	Left Leg Total (grams)	anthropometric	dexa	Folic acid (mcg)	nutrients	dietary interview	4	1	1	> BY & Bonf.	dexa	dietary interview	39177	1	Dietary Interview+Behavior	1
expo	DR1TFA	DXDRALE	-0.00934044	0.00193388	0.0169196	0.475238	-4.8299	0.0875709	0.262713	0	4	2	-9	-2	-0.0104853	0.00715663	-1.46511	0.149843	9.36057e-05	0.557185	16404	-0.0104853	0.149843	0.00715663	-1.46511	Right Arm Lean excl Bone Mineral Content (grams)	anthropometric	dexa	Folic acid (mcg)	nutrients	dietary interview	4	1	1	> BY & Bonf.	dexa	dietary interview	39177	1	Dietary Interview+Behavior	1
expo	DR1TFA	DXDRAPF	-0.00478964	0.01337	0.74389	0.773857	-0.358238	3.54085	10.6225	0.717582	4	2	-9	-2	-0.00491168	0.00741628	-0.662283	0.511167	2.05401e-05	0.389019	16404	-0.00491168	0.511167	0.00741628	-0.662283	Right Arm Percent Fat	anthropometric	dexa	Folic acid (mcg)	nutrients	dietary interview	4	1	1	> BY & Bonf.	dexa	dietary interview	39177	1	Dietary Interview+Behavior	1
expo	DR1TFA	DXDRATOT	-0.00901713	0.00707323	0.292146	0.629725	-1.27482	0.528765	1.5863	0	4	2	-9	-2	-0.0112858	0.0100676	-1.121	0.268236	0.000108411	0.38751	16350	-0.0112858	0.268236	0.0100676	-1.121	Right Arm Total (grams)	anthropometric	dexa	Folic acid (mcg)	nutrients	dietary interview	4	1	1	> BY & Bonf.	dexa	dietary interview	39177	1	Dietary Interview+Behavior	1
expo	DR1TFA	DXDRLLE	-0.00684137	0.00956873	0.526244	0.643896	-0.714971	1.16432	3.49297	0.141132	4	2	-9	-2	-0.0109728	0.00913591	-1.20107	0.236009	0.000102625	0.425899	16205	-0.0109728	0.236009	0.00913591	-1.20107	Right Leg Lean excl Bone Mineral Content (grams)	anthropometric	dexa	Folic acid (mcg)	nutrients	dietary interview	4	1	1	> BY & Bonf.	dexa	dietary interview	39177	1	Dietary Interview+Behavior	1
expo	DR1TFA	DXDRLPF	0.00495937	0.010121	0.657727	0.785041	0.490006	1.79879	5.39637	0.44407	4	2	3	0	0.00288824	0.00780515	0.370043	0.713086	7.11019e-06	0.421061	16205	0.00288824	0.713086	0.00780515	0.370043	Right Leg Percent Fat	anthropometric	dexa	Folic acid (mcg)	nutrients	dietary interview	4	1	1	> BY & Bonf.	dexa	dietary interview	39177	1	Dietary Interview+Behavior	1
expo	DR1TFA	DXDRLTOT	-0.00559361	0.0122048	0.677889	0.78198	-0.458313	1.19512	3.58536	0.163264	4	2	-9	-2	-0.00775603	0.0113757	-0.681809	0.498854	5.12532e-05	0.255176	16154	-0.00775603	0.498854	0.0113757	-0.681809	Right Leg Total (grams)	anthropometric	dexa	Folic acid (mcg)	nutrients	dietary interview	4	1	1	> BY & Bonf.	dexa	dietary interview	39177	1	Dietary Interview+Behavior	1
expo	DR1TFA	DXDSTA	-0.00858414	0.00528702	0.202917	0.491478	-1.62363	0.584469	1.75341	0	4	2	-9	-2	-0.0137887	0.00836061	-1.64924	0.106063	0.000162177	0.516062	15238	-0.0137887	0.106063	0.00836061	-1.64924	Subtotal Area (cm^2)	anthropometric	dexa	Folic acid (mcg)	nutrients	dietary interview	4	1	1	> BY & Bonf.	dexa	dietary interview	39177	1	Dietary Interview+Behavior	1
expo	DR1TFA	DXDSTBMC	-0.0114227	0.00463137	0.0903541	0.446466	-2.46638	0.376844	1.13053	0	4	2	-9	-2	-0.0165188	0.0102034	-1.61896	0.112444	0.000232757	0.491343	15238	-0.0165188	0.112444	0.0102034	-1.61896	Subtotal Bone Mineral Content (grams)	anthropometric	dexa	Folic acid (mcg)	nutrients	dietary interview	4	1	1	> BY & Bonf.	dexa	dietary interview	39177	1	Dietary Interview+Behavior	1
expo	DR1TFA	DXDSTBMD	-0.0072912	0.00460117	0.211221	0.624418	-1.58464	0.30821	0.924631	0	4	2	-9	-2	-0.0132969	0.0116098	-1.14532	0.258133	0.000150816	0.436587	15238	-0.0132969	0.258133	0.0116098	-1.14532	Subtotal Bone Mineral Density (grams/cm^2)	anthropometric	dexa	Folic acid (mcg)	nutrients	dietary interview	4	1	1	> BY & Bonf.	dexa	dietary interview	39177	1	Dietary Interview+Behavior	1
expo	DR1TFA	DXDSTFAT	0.000254767	0.0159652	0.98827	0.9962	0.0159577	2.04752	6.14255	0.511604	4	2	-7	0	-0.00240426	0.0113911	-0.211065	0.83379	4.92113e-06	0.223578	15735	-0.00240426	0.83379	0.0113911	-0.211065	Subtotal Fat (g)	anthropometric	dexa	Folic acid (mcg)	nutrients	dietary interview	4	1	1	> BY & Bonf.	dexa	dietary interview	39177	1	Dietary Interview+Behavior	1
expo	DR1TFA	DXDSTLE	-0.00729509	0.00826856	0.442601	0.550141	-0.882268	1.14215	3.42644	0.124457	4	2	-9	-2	-0.0134845	0.00865989	-1.55712	0.126448	0.0001548	0.487981	15735	-0.0134845	0.126448	0.00865989	-1.55712	Subtotal Lean excl BMC (g)	anthropometric	dexa	Folic acid (mcg)	nutrients	dietary interview	4	1	1	> BY & Bonf.	dexa	dietary interview	39177	1	Dietary Interview+Behavior	1
expo	DR1TFA	DXDSTLI	-0.00707298	0.00912706	0.494847	0.542364	-0.774946	1.38149	4.14448	0.276146	4	2	-9	-2	-0.0148399	0.00893911	-1.66011	0.103845	0.000188	0.492597	15209	-0.0148399	0.103845	0.00893911	-1.66011	Subtotal Lean incl BMC (g)	anthropometric	dexa	Folic acid (mcg)	nutrients	dietary interview	4	1	1	> BY & Bonf.	dexa	dietary interview	39177	1	Dietary Interview+Behavior	1
expo	DR1TFA	DXDSTPF	-0.00672435	0.0141085	0.666199	0.822713	-0.476616	2.75251	8.25754	0.636696	4	2	-9	-2	-0.00155991	0.00875532	-0.178167	0.859392	2.07157e-06	0.360799	15735	-0.00155991	0.859392	0.00875532	-0.178167	Subtotal Percent Fat	anthropometric	dexa	Folic acid (mcg)	nutrients	dietary interview	4	1	1	> BY & Bonf.	dexa	dietary interview	39177	1	Dietary Interview+Behavior	1
expo	DR1TFA	DXDSTTOT	-0.00426112	0.0134913	0.77282	0.775811	-0.315843	1.73504	5.20512	0.423645	4	2	-9	-2	-0.00981458	0.0108052	-0.908318	0.368549	8.20059e-05	0.33945	15735	-0.00981458	0.368549	0.0108052	-0.908318	Subtotal (Total excl Head) (g)	anthropometric	dexa	Folic acid (mcg)	nutrients	dietary interview	4	1	1	> BY & Bonf.	dexa	dietary interview	39177	1	Dietary Interview+Behavior	1
expo	DR1TFA	DXDTOA	-0.0095129	0.0038411	0.0895385	0.427683	-2.47661	0.336155	1.00846	0	4	2	-9	-2	-0.0140556	0.0080317	-1.75001	0.0869327	0.000168103	0.513486	15473	-0.0140556	0.0869327	0.0080317	-1.75001	Total Area (cm^2)	anthropometric	dexa	Folic acid (mcg)	nutrients	dietary interview	4	1	1	> BY & Bonf.	dexa	dietary interview	39177	1	Dietary Interview+Behavior	1
expo	DR1TFA	DXDTOBMC	-0.00945527	0.00402594	0.100435	0.487635	-2.34859	0.285461	0.856383	0	4	2	-9	-2	-0.0149792	0.00990354	-1.51251	0.137396	0.000190922	0.500839	15473	-0.0149792	0.137396	0.00990354	-1.51251	Total Bone Mineral Content (g)	anthropometric	dexa	Folic acid (mcg)	nutrients	dietary interview	4	1	1	> BY & Bonf.	dexa	dietary interview	39177	1	Dietary Interview+Behavior	1
expo	DR1TFA	DXDTOBMD	-0.00484848	0.00436177	0.347385	0.718532	-1.11159	0.249773	0.749319	0	4	2	-9	-2	-0.010284	0.0112123	-0.917206	0.363925	8.99911e-05	0.445465	15473	-0.010284	0.363925	0.0112123	-0.917206	Total Bone Mineral Density (g/cm^2)	anthropometric	dexa	Folic acid (mcg)	nutrients	dietary interview	4	1	1	> BY & Bonf.	dexa	dietary interview	39177	1	Dietary Interview+Behavior	1
expo	DR1TFA	DXDTOFAT	0.00192041	0.0166935	0.915682	0.955623	0.11504	2.17004	6.51011	0.539178	4	2	-3	0	-0.00153377	0.0117196	-0.130872	0.89646	2.00398e-06	0.22061	15439	-0.00153377	0.89646	0.0117196	-0.130872	Total Fat (g)	anthropometric	dexa	Folic acid (mcg)	nutrients	dietary interview	4	1	1	> BY & Bonf.	dexa	dietary interview	39177	1	Dietary Interview+Behavior	1
expo	DR1TFA	DXDTOLE	-0.00770826	0.00821629	0.417368	0.536519	-0.938168	1.12527	3.3758	0.111321	4	2	-9	-2	-0.0137379	0.00865379	-1.58751	0.119401	0.000160674	0.488353	15735	-0.0137379	0.119401	0.00865379	-1.58751	Total Lean excl BMC (g)	anthropometric	dexa	Folic acid (mcg)	nutrients	dietary interview	4	1	1	> BY & Bonf.	dexa	dietary interview	39177	1	Dietary Interview+Behavior	1
expo	DR1TFA	DXDTOLI	-0.00761961	0.00837737	0.43012	0.548476	-0.909546	1.16601	3.49803	0.142373	4	2	-9	-2	-0.0134008	0.00879845	-1.52309	0.134734	0.00015298	0.493667	15439	-0.0134008	0.134734	0.00879845	-1.52309	Total Lean incl BMC (g)	anthropometric	dexa	Folic acid (mcg)	nutrients	dietary interview	4	1	1	> BY & Bonf.	dexa	dietary interview	39177	1	Dietary Interview+Behavior	1
expo	DR1TFA	DXDTOPF	-0.00402697	0.0146882	0.801754	0.923513	-0.274163	2.78475	8.35425	0.640901	4	2	-9	-2	-0.000163963	0.00899918	-0.0182197	0.985544	2.29014e-08	0.357337	15439	-0.000163963	0.985544	0.00899918	-0.0182197	Total Percent Fat	anthropometric	dexa	Folic acid (mcg)	nutrients	dietary interview	4	1	1	> BY & Bonf.	dexa	dietary interview	39177	1	Dietary Interview+Behavior	1
expo	DR1TFA	DXDTOTOT	-0.00372214	0.0138591	0.805671	0.80036	-0.26857	1.80584	5.41753	0.446242	4	2	-9	-2	-0.00925236	0.0110376	-0.838261	0.406315	7.29252e-05	0.342255	15439	-0.00925236	0.406315	0.0110376	-0.838261	Total Lean+Fat (g)	anthropometric	dexa	Folic acid (mcg)	nutrients	dietary interview	4	1	1	> BY & Bonf.	dexa	dietary interview	39177	1	Dietary Interview+Behavior	1
expo	DR1TFA	DXDTRA	-0.0123099	0.00236038	0.0137075	0.415611	-5.21523	0.101187	0.303562	0	4	2	-9	-2	-0.0137366	0.00834303	-1.64648	0.106632	0.000161215	0.46269	16217	-0.0137366	0.106632	0.00834303	-1.64648	Trunk Bone area (cm^2)	anthropometric	dexa	Folic acid (mcg)	nutrients	dietary interview	4	1	1	> BY & Bonf.	dexa	dietary interview	39177	1	Dietary Interview+Behavior	1
expo	DR1TFA	DXDTRBMC	-0.0129422	0.0042056	0.0542477	0.405056	-3.07737	0.270971	0.812912	0	4	2	-9	-2	-0.0172646	0.00946238	-1.82455	0.0747123	0.000254679	0.40682	16210	-0.0172646	0.0747123	0.00946238	-1.82455	Trunk Bone Mineral Content (grams)	anthropometric	dexa	Folic acid (mcg)	nutrients	dietary interview	4	1	1	> BY & Bonf.	dexa	dietary interview	39177	1	Dietary Interview+Behavior	1
expo	DR1TFA	DXDTRBMD	-0.0124027	0.00484526	0.0832322	0.501557	-2.55975	0.242388	0.727164	0	4	2	-9	-2	-0.0174158	0.0111909	-1.55625	0.126653	0.000259139	0.327776	16217	-0.0174158	0.126653	0.0111909	-1.55625	Trunk Bone BMD (g/cm^2)	anthropometric	dexa	Folic acid (mcg)	nutrients	dietary interview	4	1	1	> BY & Bonf.	dexa	dietary interview	39177	1	Dietary Interview+Behavior	1
expo	DR1TFA	DXDTRLE	-0.0167944	0.00586568	0.0644095	0.317005	-2.86317	0.56478	1.69434	0	4	2	-9	-2	-0.0162263	0.00827472	-1.96095	0.0560918	0.000225105	0.47324	16199	-0.0162263	0.0560918	0.00827472	-1.96095	Trunk Lean excl Bone Mineral Content (grams)	anthropometric	dexa	Folic acid (mcg)	nutrients	dietary interview	4	1	1	> BY & Bonf.	dexa	dietary interview	39177	1	Dietary Interview+Behavior	0.84962
expo	DR1TFA	DXDTRPF	-0.0151343	0.0130869	0.331228	0.552538	-1.15644	1.84512	5.53536	0.45803	4	2	-9	-2	-0.00764123	0.0103857	-0.735749	0.465702	4.99198e-05	0.304391	16199	-0.00764123	0.465702	0.0103857	-0.735749	Trunk Percent Fat	anthropometric	dexa	Folic acid (mcg)	nutrients	dietary interview	4	1	1	> BY & Bonf.	dexa	dietary interview	39177	1	Dietary Interview+Behavior	1
expo	DR1TFA	DXDTRTOT	-0.0156299	0.00861822	0.167389	0.48046	-1.81359	0.744556	2.23367	0	4	2	-9	-2	-0.0142016	0.011134	-1.27551	0.208673	0.000172445	0.353751	16190	-0.0142016	0.208673	0.011134	-1.27551	Trunk Total (grams)	anthropometric	dexa	Folic acid (mcg)	nutrients	dietary interview	4	1	1	> BY & Bonf.	dexa	dietary interview	39177	1	Dietary Interview+Behavior	1
expo	DR1TFA	DXXHEA	-0.00247755	0.00852782	0.79034	0.910523	-0.290526	0.671555	2.01466	0	4	2	-9	-2	-0.00282001	0.0122075	-0.231007	0.818357	6.77662e-06	0.247896	16563	-0.00282001	0.818357	0.0122075	-0.231007	Head Area (cm^2)	anthropometric	dexa	Folic acid (mcg)	nutrients	dietary interview	4	1	1	> BY & Bonf.	dexa	dietary interview	39177	1	Dietary Interview+Behavior	1
expo	DR1TFA	DXXHEBMC	-4.74238e-05	0.00271425	0.987157	0.951625	-0.0174721	0.100435	0.301306	0	4	2	-9	-2	-0.00185511	0.00975031	-0.190262	0.849959	2.93261e-06	0.355494	16563	-0.00185511	0.849959	0.00975031	-0.190262	Head Bone Mineral Content (grams)	anthropometric	dexa	Folic acid (mcg)	nutrients	dietary interview	4	1	1	> BY & Bonf.	dexa	dietary interview	39177	1	Dietary Interview+Behavior	1
expo	DR1TFA	DXXHEBMD	0.00172473	0.00351983	0.657728	0.969808	0.490004	0.190223	0.570668	0	4	2	-7	0	-0.000484256	0.00867475	-0.0558237	0.955729	1.99832e-07	0.440853	16563	-0.000484256	0.955729	0.00867475	-0.0558237	Head Bone Mineral Density (grams/cm^2)	anthropometric	dexa	Folic acid (mcg)	nutrients	dietary interview	4	1	1	> BY & Bonf.	dexa	dietary interview	39177	1	Dietary Interview+Behavior	1
expo	DR1TFA	DXXHEFAT	-0.0148664	0.00547918	0.0729635	0.434409	-2.71326	0.325168	0.975505	0	4	2	-9	-2	-0.0164741	0.0112391	-1.46579	0.14966	0.00023127	0.330749	16563	-0.0164741	0.14966	0.0112391	-1.46579	Head Fat (grams)	anthropometric	dexa	Folic acid (mcg)	nutrients	dietary interview	4	1	1	> BY & Bonf.	dexa	dietary interview	39177	1	Dietary Interview+Behavior	1
expo	DR1TFA	DXXHELI	-0.0154916	0.00443914	0.0397735	0.401543	-3.48977	0.251993	0.755979	0	4	2	-9	-2	-0.0152571	0.00989218	-1.54234	0.129996	0.00019836	0.396895	16563	-0.0152571	0.129996	0.00989218	-1.54234	Head Lean incl Bone Mineral Content (grams)	anthropometric	dexa	Folic acid (mcg)	nutrients	dietary interview	4	1	1	> BY & Bonf.	dexa	dietary interview	39177	1	Dietary Interview+Behavior	1
expo	DR1TFA	DXXLAA	-0.0169476	0.00245557	0.00623328	0.233925	-6.9017	0.112288	0.336863	0	4	2	-9	-2	-0.0203718	0.00869239	-2.34364	0.0235739	0.000353497	0.519624	16513	-0.0203718	0.0235739	0.00869239	-2.34364	Left Arm Area (cm^2)	anthropometric	dexa	Folic acid (mcg)	nutrients	dietary interview	4	1	1	> BY & Bonf.	dexa	dietary interview	39177	1	Dietary Interview+Behavior	0.639757
expo	DR1TFA	DXXLABMC	-0.0161494	0.00177314	0.00279705	0.224687	-9.10778	0.0798162	0.239449	0	4	2	-9	-2	-0.0187646	0.00924329	-2.03007	0.0482855	0.00029992	0.548906	16513	-0.0187646	0.0482855	0.00924329	-2.03007	Left Arm Body Mineral Content (grams)	anthropometric	dexa	Folic acid (mcg)	nutrients	dietary interview	4	1	1	> BY & Bonf.	dexa	dietary interview	39177	1	Dietary Interview+Behavior	0.988736
expo	DR1TFA	DXXLABMD	-0.00676387	0.00256078	0.0775675	0.694259	-2.64133	0.104798	0.314394	0	4	2	-9	-2	-0.00721179	0.00963789	-0.748275	0.458187	4.43011e-05	0.520402	16513	-0.00721179	0.458187	0.00963789	-0.748275	Left Arm Body Mineral Density (grams/cm^2)	anthropometric	dexa	Folic acid (mcg)	nutrients	dietary interview	4	1	1	> BY & Bonf.	dexa	dietary interview	39177	1	Dietary Interview+Behavior	1
expo	DR1TFA	DXXLAFAT	-0.00914502	0.00426849	0.121571	0.732546	-2.14245	0.132349	0.397046	0	4	2	-9	-2	-0.00730067	0.014664	-0.497863	0.621005	4.53929e-05	0.185652	16501	-0.00730067	0.621005	0.014664	-0.497863	Left Arm Fat (grams)	anthropometric	dexa	Folic acid (mcg)	nutrients	dietary interview	4	1	1	> BY & Bonf.	dexa	dietary interview	39177	1	Dietary Interview+Behavior	1
expo	DR1TFA	DXXLALI	-0.0112259	0.00250071	0.0206243	0.414742	-4.48911	0.1408	0.4224	0	4	2	-9	-2	-0.0113079	0.00805517	-1.4038	0.167242	0.000108915	0.54328	16513	-0.0113079	0.167242	0.00805517	-1.4038	Left Arm Lean incl BMC (grams)	anthropometric	dexa	Folic acid (mcg)	nutrients	dietary interview	4	1	1	> BY & Bonf.	dexa	dietary interview	39177	1	Dietary Interview+Behavior	1
expo	DR1TFA	DXXLLA	-0.00868155	0.00349152	0.0887608	0.509706	-2.48647	0.22808	0.684241	0	4	2	-9	-2	-0.0122765	0.0085352	-1.43834	0.157257	0.000128399	0.447758	16271	-0.0122765	0.157257	0.0085352	-1.43834	Left Leg Area(cm^2)	anthropometric	dexa	Folic acid (mcg)	nutrients	dietary interview	4	1	1	> BY & Bonf.	dexa	dietary interview	39177	1	Dietary Interview+Behavior	1
expo	DR1TFA	DXXLLBMC	-0.0104586	0.00451786	0.103561	0.504842	-2.31495	0.352516	1.05755	0	4	2	-9	-2	-0.0133052	0.00971467	-1.3696	0.177608	0.000150819	0.460178	16271	-0.0133052	0.177608	0.00971467	-1.3696	Left Leg Bone Mineral Content (grams)	anthropometric	dexa	Folic acid (mcg)	nutrients	dietary interview	4	1	1	> BY & Bonf.	dexa	dietary interview	39177	1	Dietary Interview+Behavior	1
expo	DR1TFA	DXXLLBMD	-0.00740713	0.00764106	0.403856	0.710773	-0.969385	0.623663	1.87099	0	4	2	-9	-2	-0.00967196	0.0108107	-0.894668	0.375725	7.96966e-05	0.395417	16271	-0.00967196	0.375725	0.0108107	-0.894668	Left Leg Bone Mineral Density (grams/cm^2)	anthropometric	dexa	Folic acid (mcg)	nutrients	dietary interview	4	1	1	> BY & Bonf.	dexa	dietary interview	39177	1	Dietary Interview+Behavior	1
expo	DR1TFA	DXXLLFAT	-0.0058939	0.00573378	0.379616	0.81873	-1.02793	0.27244	0.81732	0	4	2	-9	-2	-0.00417598	0.0118181	-0.353354	0.725473	1.48728e-05	0.198051	16249	-0.00417598	0.725473	0.0118181	-0.353354	Left Leg Fat (grams)	anthropometric	dexa	Folic acid (mcg)	nutrients	dietary interview	4	1	1	> BY & Bonf.	dexa	dietary interview	39177	1	Dietary Interview+Behavior	1
expo	DR1TFA	DXXLLLI	-0.00783112	0.00760335	0.378799	0.620359	-1.02996	0.754048	2.26214	0	4	2	-9	-2	-0.0103422	0.00882798	-1.17152	0.247554	9.11247e-05	0.436036	16271	-0.0103422	0.247554	0.00882798	-1.17152	Left Leg Lean incl Bone Mineral Content (grams)	anthropometric	dexa	Folic acid (mcg)	nutrients	dietary interview	4	1	1	> BY & Bonf.	dexa	dietary interview	39177	1	Dietary Interview+Behavior	1
expo	DR1TFA	DXXLRA	-0.0177653	0.018157	0.400019	0.486311	-0.978427	2.71774	8.15321	0.632047	4	2	-9	-2	-0.0149551	0.0112086	-1.33424	0.188837	0.000191099	0.300046	16210	-0.0149551	0.188837	0.0112086	-1.33424	Left Ribs Area(cm^2)	anthropometric	dexa	Folic acid (mcg)	nutrients	dietary interview	4	1	1	> BY & Bonf.	dexa	dietary interview	39177	1	Dietary Interview+Behavior	1
expo	DR1TFA	DXXLRBMC	-0.0254172	0.0148722	0.185975	0.228806	-1.70904	2.62093	7.86278	0.618456	4	2	-9	-2	-0.0222435	0.0100673	-2.20948	0.0322724	0.000422755	0.356828	16210	-0.0222435	0.0322724	0.0100673	-2.20948	Left Ribs Bone Mineral Content (grams)	anthropometric	dexa	Folic acid (mcg)	nutrients	dietary interview	4	1	1	> BY & Bonf.	dexa	dietary interview	39177	1	Dietary Interview+Behavior	1
expo	DR1TFA	DXXLRBMD	-0.0205624	0.00546767	0.0328735	0.299835	-3.76073	0.371418	1.11426	0	4	2	-9	-2	-0.0220486	0.0114015	-1.93383	0.059438	0.000415378	0.290739	16210	-0.0220486	0.059438	0.0114015	-1.93383	Left Ribs Bone Mineral Density (grams/cm^2)	anthropometric	dexa	Folic acid (mcg)	nutrients	dietary interview	4	1	1	> BY & Bonf.	dexa	dietary interview	39177	1	Dietary Interview+Behavior	1
expo	DR1TFA	DXXLSA	0.00283894	0.0137391	0.849527	0.915572	0.206632	2.47171	7.41514	0.595422	4	2	-3	0	-0.0059451	0.00918469	-0.647283	0.520737	3.01995e-05	0.431455	16210	-0.0059451	0.520737	0.00918469	-0.647283	Lumbar Spine Area (cm^2)	anthropometric	dexa	Folic acid (mcg)	nutrients	dietary interview	4	1	1	> BY & Bonf.	dexa	dietary interview	39177	1	Dietary Interview+Behavior	1
expo	DR1TFA	DXXLSBMC	-0.00354221	0.0114917	0.778063	0.755067	-0.30824	1.33332	3.99995	0.24999	4	2	-9	-2	-0.00980265	0.0104107	-0.941593	0.351429	8.21048e-05	0.355153	16210	-0.00980265	0.351429	0.0104107	-0.941593	Lumbar Spine Bone Mineral Content (grams)	anthropometric	dexa	Folic acid (mcg)	nutrients	dietary interview	4	1	1	> BY & Bonf.	dexa	dietary interview	39177	1	Dietary Interview+Behavior	1
expo	DR1TFA	DXXLSBMD	-0.00804503	0.00915875	0.444397	0.661115	-0.878398	0.808104	2.42431	0	4	2	-9	-2	-0.0119807	0.0108953	-1.09962	0.277346	0.000122644	0.307545	16210	-0.0119807	0.277346	0.0108953	-1.09962	Lumbar Spine Bone Mineral Density (grams/cm^2)	anthropometric	dexa	Folic acid (mcg)	nutrients	dietary interview	4	1	1	> BY & Bonf.	dexa	dietary interview	39177	1	Dietary Interview+Behavior	1
expo	DR1TFA	DXXPEA	-0.000668069	0.0158183	0.968966	0.761568	-0.0422339	3.13289	9.39867	0.680806	4	2	-9	-2	-0.0101446	0.0104185	-0.973714	0.335404	8.7933e-05	0.319313	16210	-0.0101446	0.335404	0.0104185	-0.973714	Pelvis Area (cm^2)	anthropometric	dexa	Folic acid (mcg)	nutrients	dietary interview	4	1	1	> BY & Bonf.	dexa	dietary interview	39177	1	Dietary Interview+Behavior	1
expo	DR1TFA	DXXPEBMC	-0.00473098	0.00902962	0.636564	0.675734	-0.52394	1.07943	3.23829	0.0735851	4	2	-9	-2	-0.0114783	0.0100182	-1.14574	0.257958	0.000112573	0.329684	16210	-0.0114783	0.257958	0.0100182	-1.14574	Pelvis Bone Mineral Content (grams)	anthropometric	dexa	Folic acid (mcg)	nutrients	dietary interview	4	1	1	> BY & Bonf.	dexa	dietary interview	39177	1	Dietary Interview+Behavior	1
expo	DR1TFA	DXXPEBMD	-0.00980486	0.00627949	0.216349	0.683044	-1.56141	0.428108	1.28432	0	4	2	-9	-2	-0.00897671	0.0114131	-0.786527	0.435681	6.88519e-05	0.311501	16210	-0.00897671	0.435681	0.0114131	-0.786527	Pelvis Bone Mineral Density (grams/cm^2)	anthropometric	dexa	Folic acid (mcg)	nutrients	dietary interview	4	1	1	> BY & Bonf.	dexa	dietary interview	39177	1	Dietary Interview+Behavior	1
expo	DR1TFA	DXXRAA	-0.0134994	0.00295829	0.0197347	0.343747	-4.56327	0.169465	0.508395	0	4	2	-9	-2	-0.0161887	0.0082151	-1.9706	0.0549398	0.000223009	0.543885	16445	-0.0161887	0.0549398	0.0082151	-1.9706	Right Arm Area (cm^2)	anthropometric	dexa	Folic acid (mcg)	nutrients	dietary interview	4	1	1	> BY & Bonf.	dexa	dietary interview	39177	1	Dietary Interview+Behavior	1
expo	DR1TFA	DXXRABMC	-0.0134904	0.00239646	0.0110877	0.320242	-5.62931	0.143226	0.429678	0	4	2	-9	-2	-0.0151293	0.00849909	-1.78011	0.0818107	0.000194777	0.561933	16445	-0.0151293	0.0818107	0.00849909	-1.78011	Right Arm Bone Mineral Content (grams)	anthropometric	dexa	Folic acid (mcg)	nutrients	dietary interview	4	1	1	> BY & Bonf.	dexa	dietary interview	39177	1	Dietary Interview+Behavior	1
expo	DR1TFA	DXXRABMD	-0.0069512	0.0011094	0.00820534	0.637339	-6.26574	0.0238409	0.0715228	0	4	2	-9	-2	-0.00799743	0.00856127	-0.93414	0.355217	5.44251e-05	0.515829	16445	-0.00799743	0.355217	0.00856127	-0.93414	Right Arm Bone Mineral Density (grams/cm^2)	anthropometric	dexa	Folic acid (mcg)	nutrients	dietary interview	4	1	1	> BY & Bonf.	dexa	dietary interview	39177	1	Dietary Interview+Behavior	1
expo	DR1TFA	DXXRAFAT	-0.00540783	0.0111257	0.660214	0.813413	-0.486065	1.0003	3.0009	0.000301462	4	2	-9	-2	-0.00662286	0.0114513	-0.578351	0.565911	3.73451e-05	0.180871	16404	-0.00662286	0.565911	0.0114513	-0.578351	Right Arm Fat (grams)	anthropometric	dexa	Folic acid (mcg)	nutrients	dietary interview	4	1	1	> BY & Bonf.	dexa	dietary interview	39177	1	Dietary Interview+Behavior	1
expo	DR1TFA	DXXRALI	-0.00873222	0.00238312	0.0351421	0.501029	-3.66419	0.137075	0.411226	0	4	2	-9	-2	-0.00978161	0.00699415	-1.39854	0.168804	8.14178e-05	0.561271	16445	-0.00978161	0.168804	0.00699415	-1.39854	Right Arm Lean incl Bone Mineral Content (grams)	anthropometric	dexa	Folic acid (mcg)	nutrients	dietary interview	4	1	1	> BY & Bonf.	dexa	dietary interview	39177	1	Dietary Interview+Behavior	1
expo	DR1TFA	DXXRLA	-0.00414468	0.00384338	0.359839	0.728548	-1.0784	0.261595	0.784784	0	4	2	-9	-2	-0.00818213	0.00887705	-0.921717	0.361591	5.70301e-05	0.441019	16239	-0.00818213	0.361591	0.00887705	-0.921717	Right Leg Area (cm^2)	anthropometric	dexa	Folic acid (mcg)	nutrients	dietary interview	4	1	1	> BY & Bonf.	dexa	dietary interview	39177	1	Dietary Interview+Behavior	1
expo	DR1TFA	DXXRLBMC	-0.00694792	0.00380341	0.165203	0.542466	-1.82676	0.304408	0.913225	0	4	2	-9	-2	-0.0137285	0.00964295	-1.42369	0.161435	0.000160553	0.45715	16239	-0.0137285	0.161435	0.00964295	-1.42369	Right Leg Bone Mineral Content (grams)	anthropometric	dexa	Folic acid (mcg)	nutrients	dietary interview	4	1	1	> BY & Bonf.	dexa	dietary interview	39177	1	Dietary Interview+Behavior	1
expo	DR1TFA	DXXRLBMD	-0.00822409	0.0047533	0.182034	0.539573	-1.73018	0.338151	1.01445	0	4	2	-9	-2	-0.0148194	0.0102497	-1.44584	0.155152	0.000187082	0.40924	16239	-0.0148194	0.155152	0.0102497	-1.44584	Right Leg Bone Mineral Density (grams/cm^2)	anthropometric	dexa	Folic acid (mcg)	nutrients	dietary interview	4	1	1	> BY & Bonf.	dexa	dietary interview	39177	1	Dietary Interview+Behavior	1
expo	DR1TFA	DXXRLFAT	-0.000358456	0.0118469	0.977762	0.998941	-0.0302573	1.14547	3.43641	0.126997	4	2	-9	-2	-0.000499824	0.0114469	-0.0436648	0.965365	2.12936e-07	0.20253	16205	-0.000499824	0.965365	0.0114469	-0.0436648	Right Leg Fat (grams)	anthropometric	dexa	Folic acid (mcg)	nutrients	dietary interview	4	1	1	> BY & Bonf.	dexa	dietary interview	39177	1	Dietary Interview+Behavior	1
expo	DR1TFA	DXXRLLI	-0.00664741	0.00932304	0.527298	0.633304	-0.713009	1.17446	3.52338	0.148545	4	2	-9	-2	-0.0111324	0.00888829	-1.25248	0.216867	0.000105571	0.431563	16239	-0.0111324	0.216867	0.00888829	-1.25248	Right Leg Lean incl Bone Mineral Content (grams)	anthropometric	dexa	Folic acid (mcg)	nutrients	dietary interview	4	1	1	> BY & Bonf.	dexa	dietary interview	39177	1	Dietary Interview+Behavior	1
expo	DR1TFA	DXXRRA	-0.00490989	0.0177608	0.800158	0.655448	-0.276445	3.61498	10.8449	0.723374	4	2	-9	-2	-0.0135069	0.00995064	-1.35739	0.181426	0.000155881	0.298647	16210	-0.0135069	0.181426	0.00995064	-1.35739	Right Ribs Area (cm^2)	anthropometric	dexa	Folic acid (mcg)	nutrients	dietary interview	4	1	1	> BY & Bonf.	dexa	dietary interview	39177	1	Dietary Interview+Behavior	1
expo	DR1TFA	DXXRRBMC	-0.0221737	0.012233	0.167553	0.268447	-1.81261	1.94895	5.84684	0.486903	4	2	-9	-2	-0.0215444	0.0107625	-2.0018	0.0513571	0.000396599	0.320676	16210	-0.0215444	0.0513571	0.0107625	-2.0018	Right Ribs Bone Mineral Content (grams)	anthropometric	dexa	Folic acid (mcg)	nutrients	dietary interview	4	1	1	> BY & Bonf.	dexa	dietary interview	39177	1	Dietary Interview+Behavior	0.880259
expo	DR1TFA	DXXRRBMD	-0.0132012	0.00729291	0.167967	0.448881	-1.81014	0.610367	1.8311	0	4	2	-9	-2	-0.0213919	0.0127229	-1.68137	0.0996204	0.000391003	0.274089	16210	-0.0213919	0.0996204	0.0127229	-1.68137	Right Ribs Bone Mineral Density (grams/cm^2)	anthropometric	dexa	Folic acid (mcg)	nutrients	dietary interview	4	1	1	> BY & Bonf.	dexa	dietary interview	39177	1	Dietary Interview+Behavior	1
expo	DR1TFA	DXXTRFAT	-0.0112675	0.00976494	0.332133	0.659546	-1.15387	0.767459	2.30238	0	4	2	-9	-2	-0.00871667	0.0140493	-0.620437	0.5381	6.49603e-05	0.239188	16199	-0.00871667	0.5381	0.0140493	-0.620437	Trunk Fat (grams)	anthropometric	dexa	Folic acid (mcg)	nutrients	dietary interview	4	1	1	> BY & Bonf.	dexa	dietary interview	39177	1	Dietary Interview+Behavior	1
expo	DR1TFA	DXXTRLI	-0.0183204	0.00571011	0.0490155	0.288036	-3.20842	0.488537	1.46561	0	4	2	-9	-2	-0.0181246	0.00850327	-2.13148	0.0385453	0.000280684	0.473522	16210	-0.0181246	0.0385453	0.00850327	-2.13148	Trunk Lean incl Bone Mineral Content (grams)	anthropometric	dexa	Folic acid (mcg)	nutrients	dietary interview	4	1	1	> BY & Bonf.	dexa	dietary interview	39177	1	Dietary Interview+Behavior	0.615965
expo	DR1TFA	DXXTSA	-0.00912426	0.00641017	0.249796	0.457054	-1.4234	0.90527	2.71581	0	4	2	-9	-2	-0.0116882	0.00721036	-1.62103	0.111999	0.000116729	0.496521	16210	-0.0116882	0.111999	0.00721036	-1.62103	Thoracic Spine Area (cm^2)	anthropometric	dexa	Folic acid (mcg)	nutrients	dietary interview	4	1	1	> BY & Bonf.	dexa	dietary interview	39177	1	Dietary Interview+Behavior	1
expo	DR1TFA	DXXTSBMC	-0.0141611	0.00787056	0.169808	0.371521	-1.79925	0.823542	2.47063	0	4	2	-9	-2	-0.0189305	0.00897804	-2.10853	0.0405842	0.000306201	0.448726	16210	-0.0189305	0.0405842	0.00897804	-2.10853	Thoracic Spine Bone Mineral Content (grams)	anthropometric	dexa	Folic acid (mcg)	nutrients	dietary interview	4	1	1	> BY & Bonf.	dexa	dietary interview	39177	1	Dietary Interview+Behavior	0.794947
expo	DR1TFA	DXXTSBMD	-0.0123125	0.00886649	0.259078	0.492894	-1.38866	0.702735	2.10821	0	4	2	-9	-2	-0.0197634	0.0115078	-1.71739	0.0927844	0.000333736	0.345362	16210	-0.0197634	0.0927844	0.0115078	-1.71739	Thoracic Spine Bone Mineral Density (grams/cm^2)	anthropometric	dexa	Folic acid (mcg)	nutrients	dietary interview	4	1	1	> BY & Bonf.	dexa	dietary interview	39177	1	Dietary Interview+Behavior	1
expo	DR1TFDFE	DXDHELE	-0.026739	0.00351411	0.00471105	0.171838	-7.60903	0.123939	0.371817	0	4	2	-9	-2	-0.0297734	0.0113613	-2.62059	0.0119278	0.000598383	0.386413	16563	-0.0297734	0.0119278	0.0113613	-2.62059	Head Lean excl Bone Mineral Content (grams)	anthropometric	dexa	Folate as dietary folate equivalents (mcg)	nutrients	dietary interview	4	0.632858	1	> BY & Bonf.	dexa	dietary interview	39177	1	Dietary Interview+Behavior	0.341487
expo	DR1TFDFE	DXDHEPF	-0.048249	0.0110555	0.0222431	0.0653651	-4.36425	0.738458	2.21537	0	4	2	-9	-2	-0.0490426	0.0141048	-3.47701	0.00113566	0.00162356	0.0955441	16563	-0.0490426	0.00113566	0.0141048	-3.47701	Head Percent Fat	anthropometric	dexa	Folate as dietary folate equivalents (mcg)	nutrients	dietary interview	4	0.0977302	1	> BY & Bonf.	dexa	dietary interview	39177	1	Dietary Interview+Behavior	0.0616398
expo	DR1TFDFE	DXDHETOT	-0.0249632	0.00352671	0.00579857	0.215905	-7.07833	0.119197	0.357592	0	4	2	-9	-2	-0.0272276	0.0114121	-2.38585	0.0213087	0.000500426	0.385221	16563	-0.0272276	0.0213087	0.0114121	-2.38585	Head Total (grams)	anthropometric	dexa	Folate as dietary folate equivalents (mcg)	nutrients	dietary interview	4	0.987296	1	> BY & Bonf.	dexa	dietary interview	39177	1	Dietary Interview+Behavior	0.523727
expo	DR1TFDFE	DXDLALE	-0.0167769	0.00571343	0.0606863	0.23884	-2.9364	0.708976	2.12693	0	4	2	-9	-2	-0.0162575	0.00826377	-1.96733	0.0553285	0.000178288	0.542683	16501	-0.0162575	0.0553285	0.00826377	-1.96733	Left Arm Lean excl Body Mineral Content (grams)	anthropometric	dexa	Folate as dietary folate equivalents (mcg)	nutrients	dietary interview	4	1	1	> BY & Bonf.	dexa	dietary interview	39177	1	Dietary Interview+Behavior	0.845676
expo	DR1TFDFE	DXDLAPF	-0.0429445	0.00842257	0.0145877	0.0309627	-5.09875	0.701517	2.10455	0	4	2	-9	-2	-0.0455952	0.0110969	-4.10883	0.000165979	0.00140233	0.405491	16501	-0.0455952	0.000165979	0.0110969	-4.10883	Left Arm Percent Fat	anthropometric	dexa	Folate as dietary folate equivalents (mcg)	nutrients	dietary interview	4	0.0196319	1	BY<0.05	dexa	dietary interview	39177	1	Dietary Interview+Behavior	0.00665263
expo	DR1TFDFE	DXDLATOT	-0.0394625	0.00136995	9.18647e-05	0.0356363	-28.8058	0.0233566	0.0700699	0	4	2	-9	-2	-0.0395907	0.0112666	-3.51397	0.00101869	0.00105727	0.364845	16450	-0.0395907	0.00101869	0.0112666	-3.51397	Left Arm Total (grams)	anthropometric	dexa	Folate as dietary folate equivalents (mcg)	nutrients	dietary interview	4	0.0894273	1	> BY & Bonf.	dexa	dietary interview	39177	1	Dietary Interview+Behavior	0.03086
expo	DR1TFDFE	DXDLLLE	-0.0114622	0.00764081	0.230555	0.454237	-1.50012	0.973211	2.91963	0	4	2	-9	-2	-0.0124096	0.00839855	-1.47759	0.146483	0.00010407	0.434524	16249	-0.0124096	0.146483	0.00839855	-1.47759	Left Leg Lean excl Bone Mineral Content (grams)	anthropometric	dexa	Folate as dietary folate equivalents (mcg)	nutrients	dietary interview	4	1	1	> BY & Bonf.	dexa	dietary interview	39177	1	Dietary Interview+Behavior	1
expo	DR1TFDFE	DXDLLPF	-0.0423499	0.010013	0.0241794	0.0291562	-4.2295	1.0565	3.1695	0.0534798	4	2	-9	-2	-0.0441382	0.0104264	-4.2333	0.000112009	0.00131656	0.419067	16249	-0.0441382	0.000112009	0.0104264	-4.2333	Left Leg Percent Fat	anthropometric	dexa	Folate as dietary folate equivalents (mcg)	nutrients	dietary interview	4	0.0141144	1	BY<0.05	dexa	dietary interview	39177	1	Dietary Interview+Behavior	0.00729537
expo	DR1TFDFE	DXDLLTOT	-0.0339216	0.0071496	0.0177604	0.109824	-4.74455	0.467697	1.40309	0	4	2	-9	-2	-0.0347817	0.011556	-3.00985	0.0042731	0.000817491	0.256542	16200	-0.0347817	0.0042731	0.011556	-3.00985	Left Leg Total (grams)	anthropometric	dexa	Folate as dietary folate equivalents (mcg)	nutrients	dietary interview	4	0.28343	1	> BY & Bonf.	dexa	dietary interview	39177	1	Dietary Interview+Behavior	0.0991099
expo	DR1TFDFE	DXDRALE	-0.0143525	0.00398214	0.0366526	0.328515	-3.60423	0.305195	0.915585	0	4	2	-9	-2	-0.0140057	0.00761657	-1.83884	0.0725432	0.000132569	0.560513	16404	-0.0140057	0.0725432	0.00761657	-1.83884	Right Arm Lean excl Bone Mineral Content (grams)	anthropometric	dexa	Folate as dietary folate equivalents (mcg)	nutrients	dietary interview	4	1	1	> BY & Bonf.	dexa	dietary interview	39177	1	Dietary Interview+Behavior	1
expo	DR1TFDFE	DXDRAPF	-0.0532195	0.00807372	0.00710589	0.00645815	-6.59169	0.690031	2.07009	0	4	2	-9	-2	-0.0544035	0.0105846	-5.13987	5.76601e-06	0.00200027	0.389213	16404	-0.0544035	5.76601e-06	0.0105846	-5.13987	Right Arm Percent Fat	anthropometric	dexa	Folate as dietary folate equivalents (mcg)	nutrients	dietary interview	4	0.00111374	0.713682	BY<0.05	dexa	dietary interview	39177	1	Dietary Interview+Behavior	0.000556372
expo	DR1TFDFE	DXDRATOT	-0.0391258	0.00377394	0.00191474	0.04221	-10.3674	0.152941	0.458824	0	4	2	-9	-2	-0.0416512	0.0111704	-3.72871	0.00053639	0.00117198	0.390269	16350	-0.0416512	0.00053639	0.0111704	-3.72871	Right Arm Total (grams)	anthropometric	dexa	Folate as dietary folate equivalents (mcg)	nutrients	dietary interview	4	0.0524826	1	> BY & Bonf.	dexa	dietary interview	39177	1	Dietary Interview+Behavior	0.0188844
expo	DR1TFDFE	DXDRLLE	-0.0131632	0.00784125	0.1918	0.452489	-1.67872	0.885577	2.65673	0	4	2	-9	-2	-0.0125816	0.00923493	-1.36239	0.179854	0.000107139	0.42953	16205	-0.0125816	0.179854	0.00923493	-1.36239	Right Leg Lean excl Bone Mineral Content (grams)	anthropometric	dexa	Folate as dietary folate equivalents (mcg)	nutrients	dietary interview	4	1	1	> BY & Bonf.	dexa	dietary interview	39177	1	Dietary Interview+Behavior	1
expo	DR1TFDFE	DXDRLPF	-0.0417558	0.0100566	0.0253908	0.029963	-4.15209	1.0569	3.17071	0.0538401	4	2	-9	-2	-0.0442143	0.0102951	-4.29468	9.2125e-05	0.00132312	0.420884	16205	-0.0442143	9.2125e-05	0.0102951	-4.29468	Right Leg Percent Fat	anthropometric	dexa	Folate as dietary folate equivalents (mcg)	nutrients	dietary interview	4	0.0119672	1	BY<0.05	dexa	dietary interview	39177	1	Dietary Interview+Behavior	0.00615413
expo	DR1TFDFE	DXDRLTOT	-0.0344366	0.00889051	0.0304576	0.121194	-3.87341	0.678525	2.03557	0	4	2	-9	-2	-0.0348044	0.0123811	-2.81109	0.00728674	0.000819499	0.256852	16154	-0.0348044	0.00728674	0.0123811	-2.81109	Right Leg Total (grams)	anthropometric	dexa	Folate as dietary folate equivalents (mcg)	nutrients	dietary interview	4	0.430951	1	> BY & Bonf.	dexa	dietary interview	39177	1	Dietary Interview+Behavior	0.16318
expo	DR1TFDFE	DXDSTA	-0.00467617	0.00598182	0.491395	0.653804	-0.78173	0.587953	1.76386	0	4	2	-9	-2	-0.00999127	0.00861849	-1.15928	0.252456	6.73128e-05	0.523648	15238	-0.00999127	0.252456	0.00861849	-1.15928	Subtotal Area (cm^2)	anthropometric	dexa	Folate as dietary folate equivalents (mcg)	nutrients	dietary interview	4	1	1	> BY & Bonf.	dexa	dietary interview	39177	1	Dietary Interview+Behavior	1
expo	DR1TFDFE	DXDSTBMC	-0.00595068	0.00753336	0.487259	0.539641	-0.789911	0.812769	2.43831	0	4	2	-9	-2	-0.0165388	0.0107402	-1.53989	0.130591	0.000184443	0.497732	15238	-0.0165388	0.130591	0.0107402	-1.53989	Subtotal Bone Mineral Content (grams)	anthropometric	dexa	Folate as dietary folate equivalents (mcg)	nutrients	dietary interview	4	1	1	> BY & Bonf.	dexa	dietary interview	39177	1	Dietary Interview+Behavior	1
expo	DR1TFDFE	DXDSTBMD	-0.0119815	0.00903362	0.276666	0.524371	-1.32632	0.638622	1.91587	0	4	2	-9	-2	-0.0181369	0.013352	-1.35836	0.181119	0.000221811	0.441962	15238	-0.0181369	0.181119	0.013352	-1.35836	Subtotal Bone Mineral Density (grams/cm^2)	anthropometric	dexa	Folate as dietary folate equivalents (mcg)	nutrients	dietary interview	4	1	1	> BY & Bonf.	dexa	dietary interview	39177	1	Dietary Interview+Behavior	1
expo	DR1TFDFE	DXDSTFAT	-0.0616256	0.00825359	0.00497459	0.0113554	-7.46653	0.484622	1.45387	0	4	2	-9	-2	-0.0621734	0.0136403	-4.55807	3.94238e-05	0.00260998	0.223376	15735	-0.0621734	3.94238e-05	0.0136403	-4.55807	Subtotal Fat (g)	anthropometric	dexa	Folate as dietary folate equivalents (mcg)	nutrients	dietary interview	4	0.00579445	1	BY<0.05	dexa	dietary interview	39177	1	Dietary Interview+Behavior	0.00192668
expo	DR1TFDFE	DXDSTLE	-0.0225538	0.00533771	0.0242422	0.118552	-4.22537	0.500686	1.50206	0	4	2	-9	-2	-0.0253103	0.00795408	-3.18205	0.00265076	0.000432535	0.492608	15735	-0.0253103	0.00265076	0.00795408	-3.18205	Subtotal Lean excl BMC (g)	anthropometric	dexa	Folate as dietary folate equivalents (mcg)	nutrients	dietary interview	4	0.193644	1	> BY & Bonf.	dexa	dietary interview	39177	1	Dietary Interview+Behavior	0.0693524
expo	DR1TFDFE	DXDSTLI	-0.0201198	0.00660418	0.0555802	0.155779	-3.04652	0.781387	2.34416	0	4	2	-9	-2	-0.0233422	0.00779112	-2.996	0.00443767	0.000367448	0.498151	15209	-0.0233422	0.00443767	0.00779112	-2.996	Subtotal Lean incl BMC (g)	anthropometric	dexa	Folate as dietary folate equivalents (mcg)	nutrients	dietary interview	4	0.292119	1	> BY & Bonf.	dexa	dietary interview	39177	1	Dietary Interview+Behavior	0.115427
expo	DR1TFDFE	DXDSTPF	-0.0601061	0.00847566	0.00576754	0.00544705	-7.09161	0.690864	2.07259	0	4	2	-9	-2	-0.056902	0.0113099	-5.03115	8.29231e-06	0.00218616	0.360738	15735	-0.056902	8.29231e-06	0.0113099	-5.03115	Subtotal Percent Fat	anthropometric	dexa	Folate as dietary folate equivalents (mcg)	nutrients	dietary interview	4	0.00151814	1	BY<0.05	dexa	dietary interview	39177	1	Dietary Interview+Behavior	0.000565221
expo	DR1TFDFE	DXDSTTOT	-0.0464657	0.00709157	0.00722822	0.0227791	-6.55224	0.487339	1.46202	0	4	2	-9	-2	-0.0482775	0.0112366	-4.29645	9.16053e-05	0.00157369	0.342482	15735	-0.0482775	9.16053e-05	0.0112366	-4.29645	Subtotal (Total excl Head) (g)	anthropometric	dexa	Folate as dietary folate equivalents (mcg)	nutrients	dietary interview	4	0.011917	1	BY<0.05	dexa	dietary interview	39177	1	Dietary Interview+Behavior	0.00391133
expo	DR1TFDFE	DXDTOA	-0.00682445	0.00769687	0.440572	0.572705	-0.886653	0.963514	2.89054	0	4	2	-9	-2	-0.0115086	0.00868876	-1.32454	0.192013	8.95079e-05	0.520334	15473	-0.0115086	0.192013	0.00868876	-1.32454	Total Area (cm^2)	anthropometric	dexa	Folate as dietary folate equivalents (mcg)	nutrients	dietary interview	4	1	1	> BY & Bonf.	dexa	dietary interview	39177	1	Dietary Interview+Behavior	1
expo	DR1TFDFE	DXDTOBMC	-0.00200075	0.0084607	0.82829	0.698293	-0.236475	1.02977	3.08932	0.0289125	4	2	-9	-2	-0.0119718	0.0105868	-1.13082	0.264121	9.68584e-05	0.508077	15473	-0.0119718	0.264121	0.0105868	-1.13082	Total Bone Mineral Content (g)	anthropometric	dexa	Folate as dietary folate equivalents (mcg)	nutrients	dietary interview	4	1	1	> BY & Bonf.	dexa	dietary interview	39177	1	Dietary Interview+Behavior	1
expo	DR1TFDFE	DXDTOBMD	-0.0046169	0.00953389	0.661353	0.799717	-0.484261	0.715265	2.14579	0	4	2	-9	-2	-0.00712626	0.0130229	-0.547211	0.586938	3.43196e-05	0.45278	15473	-0.00712626	0.586938	0.0130229	-0.547211	Total Bone Mineral Density (g/cm^2)	anthropometric	dexa	Folate as dietary folate equivalents (mcg)	nutrients	dietary interview	4	1	1	> BY & Bonf.	dexa	dietary interview	39177	1	Dietary Interview+Behavior	1
expo	DR1TFDFE	DXDTOFAT	-0.0599841	0.00809667	0.00508749	0.0159834	-7.4085	0.440454	1.32136	0	4	2	-9	-2	-0.0611597	0.0140831	-4.34279	7.89906e-05	0.00252817	0.220563	15439	-0.0611597	7.89906e-05	0.0140831	-4.34279	Total Fat (g)	anthropometric	dexa	Folate as dietary folate equivalents (mcg)	nutrients	dietary interview	4	0.0104975	1	BY<0.05	dexa	dietary interview	39177	1	Dietary Interview+Behavior	0.00364288
expo	DR1TFDFE	DXDTOLE	-0.0229627	0.00528023	0.0224545	0.113972	-4.34881	0.486547	1.45964	0	4	2	-9	-2	-0.0257225	0.00800965	-3.21144	0.00244005	0.00044674	0.492924	15735	-0.0257225	0.00244005	0.00800965	-3.21144	Total Lean excl BMC (g)	anthropometric	dexa	Folate as dietary folate equivalents (mcg)	nutrients	dietary interview	4	0.181543	1	> BY & Bonf.	dexa	dietary interview	39177	1	Dietary Interview+Behavior	0.0658346
expo	DR1TFDFE	DXDTOLI	-0.0220978	0.00447269	0.0159045	0.138749	-4.9406	0.33505	1.00515	0	4	2	-9	-2	-0.0247126	0.00833942	-2.96335	0.00484968	0.000412775	0.498281	15439	-0.0247126	0.00484968	0.00833942	-2.96335	Total Lean incl BMC (g)	anthropometric	dexa	Folate as dietary folate equivalents (mcg)	nutrients	dietary interview	4	0.313521	1	> BY & Bonf.	dexa	dietary interview	39177	1	Dietary Interview+Behavior	0.113862
expo	DR1TFDFE	DXDTOPF	-0.0584831	0.0085799	0.00645893	0.00896992	-6.81628	0.640607	1.92182	0	4	2	-9	-2	-0.0559673	0.0115566	-4.84287	1.54934e-05	0.00211711	0.357346	15439	-0.0559673	1.54934e-05	0.0115566	-4.84287	Total Percent Fat	anthropometric	dexa	Folate as dietary folate equivalents (mcg)	nutrients	dietary interview	4	0.00259296	1	BY<0.05	dexa	dietary interview	39177	1	Dietary Interview+Behavior	0.00105298
expo	DR1TFDFE	DXDTOTOT	-0.0450196	0.00625742	0.00553404	0.0295967	-7.1946	0.37021	1.11063	0	4	2	-9	-2	-0.047086	0.0116084	-4.05619	0.000195764	0.00149851	0.345321	15439	-0.047086	0.000195764	0.0116084	-4.05619	Total Lean+Fat (g)	anthropometric	dexa	Folate as dietary folate equivalents (mcg)	nutrients	dietary interview	4	0.0225873	1	BY<0.05	dexa	dietary interview	39177	1	Dietary Interview+Behavior	0.00789969
expo	DR1TFDFE	DXDTRA	-0.00826208	0.00658605	0.298509	0.574668	-1.25448	0.639586	1.91876	0	4	2	-9	-2	-0.0112768	0.00868225	-1.29883	0.200617	8.5711e-05	0.469864	16217	-0.0112768	0.200617	0.00868225	-1.29883	Trunk Bone area (cm^2)	anthropometric	dexa	Folate as dietary folate equivalents (mcg)	nutrients	dietary interview	4	1	1	> BY & Bonf.	dexa	dietary interview	39177	1	Dietary Interview+Behavior	1
expo	DR1TFDFE	DXDTRBMC	-0.00980464	0.0120054	0.47393	0.48114	-0.816683	1.48662	4.45985	0.327331	4	2	-9	-2	-0.0196326	0.0110261	-1.78055	0.081737	0.000259829	0.412363	16210	-0.0196326	0.081737	0.0110261	-1.78055	Trunk Bone Mineral Content (grams)	anthropometric	dexa	Folate as dietary folate equivalents (mcg)	nutrients	dietary interview	4	1	1	> BY & Bonf.	dexa	dietary interview	39177	1	Dietary Interview+Behavior	1
expo	DR1TFDFE	DXDTRBMD	-0.014765	0.0131279	0.342579	0.48135	-1.12471	1.04342	3.13027	0.0416158	4	2	-9	-2	-0.0227695	0.0140458	-1.62109	0.111986	0.00034944	0.331549	16217	-0.0227695	0.111986	0.0140458	-1.62109	Trunk Bone BMD (g/cm^2)	anthropometric	dexa	Folate as dietary folate equivalents (mcg)	nutrients	dietary interview	4	1	1	> BY & Bonf.	dexa	dietary interview	39177	1	Dietary Interview+Behavior	1
expo	DR1TFDFE	DXDTRLE	-0.0261377	0.00705579	0.0341728	0.0861697	-3.70444	0.880173	2.64052	0	4	2	-9	-2	-0.0262915	0.00796601	-3.30046	0.00189439	0.000466023	0.479857	16199	-0.0262915	0.00189439	0.00796601	-3.30046	Trunk Lean excl Bone Mineral Content (grams)	anthropometric	dexa	Folate as dietary folate equivalents (mcg)	nutrients	dietary interview	4	0.148349	1	> BY & Bonf.	dexa	dietary interview	39177	1	Dietary Interview+Behavior	0.0632745
expo	DR1TFDFE	DXDTRPF	-0.0611297	0.0170623	0.0372141	0.00392479	-3.58274	2.82311	8.46933	0.645781	4	2	-9	-2	-0.058534	0.0105627	-5.5416	1.48809e-06	0.0023099	0.306011	16199	-0.058534	1.48809e-06	0.0105627	-5.5416	Trunk Percent Fat	anthropometric	dexa	Folate as dietary folate equivalents (mcg)	nutrients	dietary interview	4	0.000340697	0.184187	BY<0.05	dexa	dietary interview	39177	1	Dietary Interview+Behavior	0.000129656
expo	DR1TFDFE	DXDTRTOT	-0.0435176	0.0115501	0.0327165	0.0247547	-3.76773	1.52808	4.58424	0.345584	4	2	-9	-2	-0.0422867	0.00985634	-4.2903	9.34207e-05	0.00120569	0.359317	16190	-0.0422867	9.34207e-05	0.00985634	-4.2903	Trunk Total (grams)	anthropometric	dexa	Folate as dietary folate equivalents (mcg)	nutrients	dietary interview	4	0.0121025	1	BY<0.05	dexa	dietary interview	39177	1	Dietary Interview+Behavior	0.00468052
expo	DR1TFDFE	DXXHEA	0.0313058	0.00797451	0.0294133	0.164833	3.92573	0.594052	1.78216	0	4	2	9	2	0.0268258	0.0125547	2.13671	0.0380935	0.000485766	0.247879	16563	0.0268258	0.0380935	0.0125547	2.13671	Head Area (cm^2)	anthropometric	dexa	Folate as dietary folate equivalents (mcg)	nutrients	dietary interview	4	1	1	> BY & Bonf.	dexa	dietary interview	39177	1	Dietary Interview+Behavior	1
expo	DR1TFDFE	DXXHEBMC	0.0145588	0.0123723	0.324174	0.57317	1.17672	1.29719	3.89156	0.229102	4	2	1	0	0.0107884	0.0114763	0.940061	0.352205	7.85662e-05	0.362595	16563	0.0107884	0.352205	0.0114763	0.940061	Head Bone Mineral Content (grams)	anthropometric	dexa	Folate as dietary folate equivalents (mcg)	nutrients	dietary interview	4	1	1	> BY & Bonf.	dexa	dietary interview	39177	1	Dietary Interview+Behavior	1
expo	DR1TFDFE	DXXHEBMD	0.00438743	0.0129127	0.756422	0.893606	0.339778	1.43633	4.30898	0.30378	4	2	-5	0	0.00196699	0.0114244	0.172175	0.864072	2.61171e-06	0.448276	16563	0.00196699	0.864072	0.0114244	0.172175	Head Bone Mineral Density (grams/cm^2)	anthropometric	dexa	Folate as dietary folate equivalents (mcg)	nutrients	dietary interview	4	1	1	> BY & Bonf.	dexa	dietary interview	39177	1	Dietary Interview+Behavior	1
expo	DR1TFDFE	DXXHEFAT	-0.0328012	0.00437296	0.00490921	0.143295	-7.50093	0.149448	0.448345	0	4	2	-9	-2	-0.0349374	0.0122976	-2.841	0.00673278	0.000823953	0.332262	16563	-0.0349374	0.00673278	0.0122976	-2.841	Head Fat (grams)	anthropometric	dexa	Folate as dietary folate equivalents (mcg)	nutrients	dietary interview	4	0.40508	1	> BY & Bonf.	dexa	dietary interview	39177	1	Dietary Interview+Behavior	0.216553
expo	DR1TFDFE	DXXHELI	-0.0220156	0.00344382	0.00775194	0.255975	-6.39277	0.122771	0.368313	0	4	2	-9	-2	-0.024277	0.0111084	-2.18546	0.0341007	0.000397841	0.399765	16563	-0.024277	0.0341007	0.0111084	-2.18546	Head Lean incl Bone Mineral Content (grams)	anthropometric	dexa	Folate as dietary folate equivalents (mcg)	nutrients	dietary interview	4	1	1	> BY & Bonf.	dexa	dietary interview	39177	1	Dietary Interview+Behavior	0.755705
expo	DR1TFDFE	DXXLAA	-0.0121276	0.00552865	0.115864	0.435126	-2.19359	0.394889	1.18467	0	4	2	-9	-2	-0.0167257	0.00995628	-1.67991	0.0999048	0.000188912	0.527103	16513	-0.0167257	0.0999048	0.00995628	-1.67991	Left Arm Area (cm^2)	anthropometric	dexa	Folate as dietary folate equivalents (mcg)	nutrients	dietary interview	4	1	1	> BY & Bonf.	dexa	dietary interview	39177	1	Dietary Interview+Behavior	1
expo	DR1TFDFE	DXXLABMC	-0.0156368	0.00425018	0.034779	0.290177	-3.6791	0.290948	0.872843	0	4	2	-9	-2	-0.0195866	0.00965566	-2.02851	0.0484514	0.000259064	0.5548	16513	-0.0195866	0.0484514	0.00965566	-2.02851	Left Arm Body Mineral Content (grams)	anthropometric	dexa	Folate as dietary folate equivalents (mcg)	nutrients	dietary interview	4	1	1	> BY & Bonf.	dexa	dietary interview	39177	1	Dietary Interview+Behavior	0.988736
expo	DR1TFDFE	DXXLABMD	-0.0129244	0.00525825	0.0910345	0.500901	-2.45794	0.305369	0.916107	0	4	2	-9	-2	-0.0127782	0.0106615	-1.19854	0.23698	0.000110263	0.524719	16513	-0.0127782	0.23698	0.0106615	-1.19854	Left Arm Body Mineral Density (grams/cm^2)	anthropometric	dexa	Folate as dietary folate equivalents (mcg)	nutrients	dietary interview	4	1	1	> BY & Bonf.	dexa	dietary interview	39177	1	Dietary Interview+Behavior	1
expo	DR1TFDFE	DXXLAFAT	-0.0480722	0.0062418	0.00454956	0.0351285	-7.70165	0.296748	0.890245	0	4	2	-9	-2	-0.0535345	0.0144746	-3.69852	0.000587595	0.00193321	0.185674	16501	-0.0535345	0.000587595	0.0144746	-3.69852	Left Arm Fat (grams)	anthropometric	dexa	Folate as dietary folate equivalents (mcg)	nutrients	dietary interview	4	0.0566724	1	> BY & Bonf.	dexa	dietary interview	39177	1	Dietary Interview+Behavior	0.01801
expo	DR1TFDFE	DXXLALI	-0.017438	0.00543085	0.0489218	0.203368	-3.21092	0.654465	1.96339	0	4	2	-9	-2	-0.0178438	0.00806448	-2.21264	0.0320389	0.000215013	0.545957	16513	-0.0178438	0.0320389	0.00806448	-2.21264	Left Arm Lean incl BMC (grams)	anthropometric	dexa	Folate as dietary folate equivalents (mcg)	nutrients	dietary interview	4	1	1	> BY & Bonf.	dexa	dietary interview	39177	1	Dietary Interview+Behavior	0.538517
expo	DR1TFDFE	DXXLLA	-0.0028615	0.00595811	0.66388	0.802997	-0.48027	0.453766	1.3613	0	4	2	-9	-2	-0.0071404	0.00986347	-0.723924	0.472859	3.4479e-05	0.452643	16271	-0.0071404	0.472859	0.00986347	-0.723924	Left Leg Area(cm^2)	anthropometric	dexa	Folate as dietary folate equivalents (mcg)	nutrients	dietary interview	4	1	1	> BY & Bonf.	dexa	dietary interview	39177	1	Dietary Interview+Behavior	1
expo	DR1TFDFE	DXXLLBMC	-0.00416585	0.00663508	0.574643	0.690612	-0.627852	0.578805	1.73641	0	4	2	-9	-2	-0.0107565	0.00993327	-1.08288	0.284632	7.8244e-05	0.465013	16271	-0.0107565	0.284632	0.00993327	-1.08288	Left Leg Bone Mineral Content (grams)	anthropometric	dexa	Folate as dietary folate equivalents (mcg)	nutrients	dietary interview	4	1	1	> BY & Bonf.	dexa	dietary interview	39177	1	Dietary Interview+Behavior	1
expo	DR1TFDFE	DXXLLBMD	-0.00632692	0.00614228	0.378758	0.712166	-1.03006	0.354282	1.06285	0	4	2	-9	-2	-0.00982154	0.0110704	-0.887193	0.379692	6.52332e-05	0.400215	16271	-0.00982154	0.379692	0.0110704	-0.887193	Left Leg Bone Mineral Density (grams/cm^2)	anthropometric	dexa	Folate as dietary folate equivalents (mcg)	nutrients	dietary interview	4	1	1	> BY & Bonf.	dexa	dietary interview	39177	1	Dietary Interview+Behavior	1
expo	DR1TFDFE	DXXLLFAT	-0.0473261	0.00851511	0.0114897	0.0490171	-5.5579	0.501466	1.5044	0	4	2	-9	-2	-0.049551	0.0129842	-3.81624	0.000411082	0.00165926	0.197141	16249	-0.049551	0.000411082	0.0129842	-3.81624	Left Leg Fat (grams)	anthropometric	dexa	Folate as dietary folate equivalents (mcg)	nutrients	dietary interview	4	0.0420992	1	BY<0.05	dexa	dietary interview	39177	1	Dietary Interview+Behavior	0.0167276
expo	DR1TFDFE	DXXLLLI	-0.0141449	0.00703879	0.138042	0.394056	-2.00956	0.802177	2.40653	0	4	2	-9	-2	-0.0132164	0.0084683	-1.56069	0.125602	0.000118124	0.439291	16271	-0.0132164	0.125602	0.0084683	-1.56069	Left Leg Lean incl Bone Mineral Content (grams)	anthropometric	dexa	Folate as dietary folate equivalents (mcg)	nutrients	dietary interview	4	1	1	> BY & Bonf.	dexa	dietary interview	39177	1	Dietary Interview+Behavior	1
expo	DR1TFDFE	DXXLRA	-0.0275703	0.00479481	0.0104493	0.192193	-5.75002	0.199141	0.597422	0	4	2	-9	-2	-0.0304429	0.0115932	-2.62592	0.0117676	0.000624745	0.303475	16210	-0.0304429	0.0117676	0.0115932	-2.62592	Left Ribs Area(cm^2)	anthropometric	dexa	Folate as dietary folate equivalents (mcg)	nutrients	dietary interview	4	0.626649	1	> BY & Bonf.	dexa	dietary interview	39177	1	Dietary Interview+Behavior	0.619799
expo	DR1TFDFE	DXXLRBMC	-0.0351577	0.00523404	0.00673457	0.084371	-6.71713	0.257017	0.771052	0	4	2	-9	-2	-0.0371723	0.0109127	-3.40633	0.00139591	0.000931475	0.359548	16210	-0.0371723	0.00139591	0.0109127	-3.40633	Left Ribs Bone Mineral Content (grams)	anthropometric	dexa	Folate as dietary folate equivalents (mcg)	nutrients	dietary interview	4	0.115801	1	> BY & Bonf.	dexa	dietary interview	39177	1	Dietary Interview+Behavior	0.129883
expo	DR1TFDFE	DXXLRBMD	-0.0287484	0.0103874	0.069707	0.292692	-2.76762	0.547694	1.64308	0	4	2	-9	-2	-0.0306576	0.0145774	-2.1031	0.041081	0.000633591	0.291824	16210	-0.0306576	0.041081	0.0145774	-2.1031	Left Ribs Bone Mineral Density (grams/cm^2)	anthropometric	dexa	Folate as dietary folate equivalents (mcg)	nutrients	dietary interview	4	1	1	> BY & Bonf.	dexa	dietary interview	39177	1	Dietary Interview+Behavior	1
expo	DR1TFDFE	DXXLSA	0.0201594	0.0138548	0.241655	0.373906	1.45505	2.22431	6.67292	0.550422	4	2	3	0	0.0143309	0.00999326	1.43406	0.158468	0.000138446	0.436968	16210	0.0143309	0.158468	0.00999326	1.43406	Lumbar Spine Area (cm^2)	anthropometric	dexa	Folate as dietary folate equivalents (mcg)	nutrients	dietary interview	4	1	1	> BY & Bonf.	dexa	dietary interview	39177	1	Dietary Interview+Behavior	1
expo	DR1TFDFE	DXXLSBMC	0.0124053	0.0172861	0.524811	0.704798	0.717644	2.82696	8.48087	0.646263	4	2	1	0	0.00478548	0.011011	0.434608	0.665924	1.54377e-05	0.361365	16210	0.00478548	0.665924	0.011011	0.434608	Lumbar Spine Bone Mineral Content (grams)	anthropometric	dexa	Folate as dietary folate equivalents (mcg)	nutrients	dietary interview	4	1	1	> BY & Bonf.	dexa	dietary interview	39177	1	Dietary Interview+Behavior	1
expo	DR1TFDFE	DXXLSBMD	-0.0018246	0.0144668	0.907612	0.824613	-0.126123	1.61577	4.84732	0.381102	4	2	-9	-2	-0.00972516	0.0122183	-0.795952	0.430239	6.37566e-05	0.312373	16210	-0.00972516	0.430239	0.0122183	-0.795952	Lumbar Spine Bone Mineral Density (grams/cm^2)	anthropometric	dexa	Folate as dietary folate equivalents (mcg)	nutrients	dietary interview	4	1	1	> BY & Bonf.	dexa	dietary interview	39177	1	Dietary Interview+Behavior	1
expo	DR1TFDFE	DXXPEA	0.0288705	0.0147844	0.145879	0.277051	1.95276	1.75785	5.27354	0.431122	4	2	5	0	0.0198824	0.0118068	1.68397	0.099112	0.000266483	0.322514	16210	0.0198824	0.099112	0.0118068	1.68397	Pelvis Area (cm^2)	anthropometric	dexa	Folate as dietary folate equivalents (mcg)	nutrients	dietary interview	4	1	1	> BY & Bonf.	dexa	dietary interview	39177	1	Dietary Interview+Behavior	1
expo	DR1TFDFE	DXXPEBMC	0.00706585	0.0147466	0.664589	0.922538	0.479152	1.70585	5.11756	0.413783	4	2	-5	0	-0.00320263	0.0122858	-0.260677	0.795531	6.91426e-06	0.332871	16210	-0.00320263	0.795531	0.0122858	-0.260677	Pelvis Bone Mineral Content (grams)	anthropometric	dexa	Folate as dietary folate equivalents (mcg)	nutrients	dietary interview	4	1	1	> BY & Bonf.	dexa	dietary interview	39177	1	Dietary Interview+Behavior	1
expo	DR1TFDFE	DXXPEBMD	-0.0275691	0.00897986	0.0545579	0.259947	-3.0701	0.475015	1.42505	0	4	2	-9	-2	-0.0319598	0.0140362	-2.27696	0.0275936	0.000688559	0.314181	16210	-0.0319598	0.0275936	0.0140362	-2.27696	Pelvis Bone Mineral Density (grams/cm^2)	anthropometric	dexa	Folate as dietary folate equivalents (mcg)	nutrients	dietary interview	4	1	1	> BY & Bonf.	dexa	dietary interview	39177	1	Dietary Interview+Behavior	0.816921
expo	DR1TFDFE	DXXRAA	-0.0129063	0.00866931	0.233307	0.422096	-1.48873	1.03147	3.09441	0.0305092	4	2	-9	-2	-0.0149768	0.00934125	-1.6033	0.115866	0.000151364	0.551628	16445	-0.0149768	0.115866	0.00934125	-1.6033	Right Arm Area (cm^2)	anthropometric	dexa	Folate as dietary folate equivalents (mcg)	nutrients	dietary interview	4	1	1	> BY & Bonf.	dexa	dietary interview	39177	1	Dietary Interview+Behavior	1
expo	DR1TFDFE	DXXRABMC	-0.0111452	0.00489194	0.107104	0.393877	-2.27829	0.45841	1.37523	0	4	2	-9	-2	-0.014446	0.008685	-1.66333	0.103198	0.000140825	0.568146	16445	-0.014446	0.103198	0.008685	-1.66333	Right Arm Bone Mineral Content (grams)	anthropometric	dexa	Folate as dietary folate equivalents (mcg)	nutrients	dietary interview	4	1	1	> BY & Bonf.	dexa	dietary interview	39177	1	Dietary Interview+Behavior	1
expo	DR1TFDFE	DXXRABMD	-0.00832295	0.00712422	0.327098	0.641109	-1.16826	0.722282	2.16685	0	4	2	-9	-2	-0.0069464	0.00945462	-0.734709	0.466328	3.25615e-05	0.520673	16445	-0.0069464	0.466328	0.00945462	-0.734709	Right Arm Bone Mineral Density (grams/cm^2)	anthropometric	dexa	Folate as dietary folate equivalents (mcg)	nutrients	dietary interview	4	1	1	> BY & Bonf.	dexa	dietary interview	39177	1	Dietary Interview+Behavior	1
expo	DR1TFDFE	DXXRAFAT	-0.0549315	0.0082448	0.00689288	0.0168973	-6.66256	0.500024	1.50007	0	4	2	-9	-2	-0.0620727	0.0147565	-4.20647	0.00012196	0.00260396	0.180513	16404	-0.0620727	0.00012196	0.0147565	-4.20647	Right Arm Fat (grams)	anthropometric	dexa	Folate as dietary folate equivalents (mcg)	nutrients	dietary interview	4	0.015149	1	BY<0.05	dexa	dietary interview	39177	1	Dietary Interview+Behavior	0.00661253
expo	DR1TFDFE	DXXRALI	-0.0134106	0.00434843	0.0539658	0.354534	-3.08402	0.374329	1.12299	0	4	2	-9	-2	-0.0130664	0.00741777	-1.7615	0.084947	0.000115212	0.564679	16445	-0.0130664	0.084947	0.00741777	-1.7615	Right Arm Lean incl Bone Mineral Content (grams)	anthropometric	dexa	Folate as dietary folate equivalents (mcg)	nutrients	dietary interview	4	1	1	> BY & Bonf.	dexa	dietary interview	39177	1	Dietary Interview+Behavior	1
expo	DR1TFDFE	DXXRLA	0.00164291	0.00644461	0.815256	0.989665	0.254928	0.545171	1.63551	0	4	2	-7	0	-0.00266532	0.00974049	-0.273633	0.785619	4.80287e-06	0.445872	16239	-0.00266532	0.785619	0.00974049	-0.273633	Right Leg Area (cm^2)	anthropometric	dexa	Folate as dietary folate equivalents (mcg)	nutrients	dietary interview	4	1	1	> BY & Bonf.	dexa	dietary interview	39177	1	Dietary Interview+Behavior	1
expo	DR1TFDFE	DXXRLBMC	-0.00194629	0.00544527	0.744438	0.780682	-0.357428	0.41079	1.23237	0	4	2	-9	-2	-0.00889095	0.0104375	-0.851825	0.398822	5.34441e-05	0.462495	16239	-0.00889095	0.398822	0.0104375	-0.851825	Right Leg Bone Mineral Content (grams)	anthropometric	dexa	Folate as dietary folate equivalents (mcg)	nutrients	dietary interview	4	1	1	> BY & Bonf.	dexa	dietary interview	39177	1	Dietary Interview+Behavior	1
expo	DR1TFDFE	DXXRLBMD	-0.00838043	0.0037806	0.113392	0.650494	-2.21669	0.132396	0.397188	0	4	2	-9	-2	-0.0115435	0.0114593	-1.00735	0.319152	9.00903e-05	0.415083	16239	-0.0115435	0.319152	0.0114593	-1.00735	Right Leg Bone Mineral Density (grams/cm^2)	anthropometric	dexa	Folate as dietary folate equivalents (mcg)	nutrients	dietary interview	4	1	1	> BY & Bonf.	dexa	dietary interview	39177	1	Dietary Interview+Behavior	1
expo	DR1TFDFE	DXXRLFAT	-0.0456376	0.0092235	0.0158398	0.0570371	-4.94797	0.586897	1.76069	0	4	2	-9	-2	-0.0491837	0.0135211	-3.63756	0.000705664	0.00163726	0.201223	16205	-0.0491837	0.000705664	0.0135211	-3.63756	Right Leg Fat (grams)	anthropometric	dexa	Folate as dietary folate equivalents (mcg)	nutrients	dietary interview	4	0.0659234	1	> BY & Bonf.	dexa	dietary interview	39177	1	Dietary Interview+Behavior	0.0262636
expo	DR1TFDFE	DXXRLLI	-0.0130704	0.0077114	0.188658	0.453291	-1.69494	0.894417	2.68325	0	4	2	-9	-2	-0.0119953	0.0090555	-1.32465	0.191976	9.72811e-05	0.435332	16239	-0.0119953	0.191976	0.0090555	-1.32465	Right Leg Lean incl Bone Mineral Content (grams)	anthropometric	dexa	Folate as dietary folate equivalents (mcg)	nutrients	dietary interview	4	1	1	> BY & Bonf.	dexa	dietary interview	39177	1	Dietary Interview+Behavior	1
expo	DR1TFDFE	DXXRRA	-0.0298179	0.00859988	0.0404271	0.0965196	-3.46724	0.801043	2.40313	0	4	2	-9	-2	-0.0371389	0.0112633	-3.29735	0.00191134	0.000929799	0.302746	16210	-0.0371389	0.00191134	0.0112633	-3.29735	Right Ribs Area (cm^2)	anthropometric	dexa	Folate as dietary folate equivalents (mcg)	nutrients	dietary interview	4	0.149411	1	> BY & Bonf.	dexa	dietary interview	39177	1	Dietary Interview+Behavior	0.0917178
expo	DR1TFDFE	DXXRRBMC	-0.0340466	0.00978207	0.0400406	0.0487754	-3.48051	1.14618	3.43854	0.127537	4	2	-9	-2	-0.0418676	0.0105833	-3.95601	0.000267414	0.00118165	0.323812	16210	-0.0418676	0.000267414	0.0105833	-3.95601	Right Ribs Bone Mineral Content (grams)	anthropometric	dexa	Folate as dietary folate equivalents (mcg)	nutrients	dietary interview	4	0.0292929	1	BY<0.05	dexa	dietary interview	39177	1	Dietary Interview+Behavior	0.0240237
expo	DR1TFDFE	DXXRRBMD	-0.0163509	0.0149786	0.354826	0.421119	-1.09162	1.48951	4.46854	0.32864	4	2	-9	-2	-0.0247677	0.0134581	-1.84035	0.072317	0.000413526	0.275125	16210	-0.0247677	0.072317	0.0134581	-1.84035	Right Ribs Bone Mineral Density (grams/cm^2)	anthropometric	dexa	Folate as dietary folate equivalents (mcg)	nutrients	dietary interview	4	1	1	> BY & Bonf.	dexa	dietary interview	39177	1	Dietary Interview+Behavior	1
expo	DR1TFDFE	DXXTRFAT	-0.0540991	0.0161587	0.0441247	0.0200592	-3.34799	2.08561	6.25682	0.520523	4	2	-9	-2	-0.0522271	0.0115135	-4.53615	4.23339e-05	0.00183894	0.241819	16199	-0.0522271	4.23339e-05	0.0115135	-4.53615	Trunk Fat (grams)	anthropometric	dexa	Folate as dietary folate equivalents (mcg)	nutrients	dietary interview	4	0.00616387	1	BY<0.05	dexa	dietary interview	39177	1	Dietary Interview+Behavior	0.00212099
expo	DR1TFDFE	DXXTRLI	-0.0264317	0.00733221	0.0366358	0.0899335	-3.60488	0.906837	2.72051	0	4	2	-9	-2	-0.0267379	0.00809378	-3.3035	0.00187795	0.000481931	0.48043	16210	-0.0267379	0.00187795	0.00809378	-3.3035	Trunk Lean incl Bone Mineral Content (grams)	anthropometric	dexa	Folate as dietary folate equivalents (mcg)	nutrients	dietary interview	4	0.147353	1	> BY & Bonf.	dexa	dietary interview	39177	1	Dietary Interview+Behavior	0.0619313
expo	DR1TFDFE	DXXTSA	-0.0200176	0.00515158	0.0302077	0.207448	-3.88572	0.528486	1.58546	0	4	2	-9	-2	-0.0183489	0.00794478	-2.30956	0.0255575	0.000226962	0.506357	16210	-0.0183489	0.0255575	0.00794478	-2.30956	Thoracic Spine Area (cm^2)	anthropometric	dexa	Folate as dietary folate equivalents (mcg)	nutrients	dietary interview	4	1	1	> BY & Bonf.	dexa	dietary interview	39177	1	Dietary Interview+Behavior	0.578995
expo	DR1TFDFE	DXXTSBMC	-0.0293657	0.0106515	0.0703317	0.134497	-2.75695	1.179	3.53701	0.151827	4	2	-9	-2	-0.0319583	0.0103043	-3.10146	0.00332005	0.000688492	0.458046	16210	-0.0319583	0.00332005	0.0103043	-3.10146	Thoracic Spine Bone Mineral Content (grams)	anthropometric	dexa	Folate as dietary folate equivalents (mcg)	nutrients	dietary interview	4	0.231933	1	> BY & Bonf.	dexa	dietary interview	39177	1	Dietary Interview+Behavior	0.115329
expo	DR1TFDFE	DXXTSBMD	-0.0253516	0.012468	0.134909	0.267222	-2.03334	0.974351	2.92305	0	4	2	-9	-2	-0.0339898	0.0140803	-2.41401	0.0199086	0.000778807	0.351698	16210	-0.0339898	0.0199086	0.0140803	-2.41401	Thoracic Spine Bone Mineral Density (grams/cm^2)	anthropometric	dexa	Folate as dietary folate equivalents (mcg)	nutrients	dietary interview	4	0.937209	1	> BY & Bonf.	dexa	dietary interview	39177	1	Dietary Interview+Behavior	0.61747
expo	DR1TFF	DXDHELE	-0.017792	0.00764399	0.102374	0.304307	-2.32758	0.65627	1.96881	0	4	2	-3	0	-0.0215024	0.0106307	-2.02267	0.0490734	0.000279257	0.389026	16563	-0.0215024	0.0490734	0.0106307	-2.02267	Head Lean excl Bone Mineral Content (grams)	anthropometric	dexa	Food folate (mcg)	nutrients	dietary interview	4	1	1	> BY & Bonf.	dexa	dietary interview	39177	1	Dietary Interview+Behavior	1
expo	DR1TFF	DXDHEPF	-0.0651992	0.0152174	0.0233635	0.00707808	-4.28452	1.60188	4.80564	0.375734	4	2	-9	-2	-0.0645841	0.0124428	-5.19048	4.86629e-06	0.00251931	0.0923075	16563	-0.0645841	4.86629e-06	0.0124428	-5.19048	Head Percent Fat	anthropometric	dexa	Food folate (mcg)	nutrients	dietary interview	4	0.000962291	0.60232	BY<0.05	dexa	dietary interview	39177	1	Dietary Interview+Behavior	0.000792125
expo	DR1TFF	DXDHETOT	-0.0149456	0.0080378	0.159923	0.350586	-1.85942	0.802927	2.40878	0	4	2	-3	0	-0.0192249	0.010411	-1.8466	0.0713876	0.000223233	0.387725	16563	-0.0192249	0.0713876	0.010411	-1.8466	Head Total (grams)	anthropometric	dexa	Food folate (mcg)	nutrients	dietary interview	4	1	1	> BY & Bonf.	dexa	dietary interview	39177	1	Dietary Interview+Behavior	1
expo	DR1TFF	DXDLALE	-0.0147341	0.00669356	0.11504	0.35923	-2.20123	1.02733	3.08198	0.0265983	4	2	-3	0	-0.010659	0.00778185	-1.36973	0.177568	6.87203e-05	0.545505	16501	-0.010659	0.177568	0.00778185	-1.36973	Left Arm Lean excl Body Mineral Content (grams)	anthropometric	dexa	Food folate (mcg)	nutrients	dietary interview	4	1	1	> BY & Bonf.	dexa	dietary interview	39177	1	Dietary Interview+Behavior	1
expo	DR1TFF	DXDLAPF	-0.0585978	0.0121396	0.0169473	0.00156951	-4.827	1.68788	5.06365	0.407542	4	2	-9	-2	-0.0646436	0.0111777	-5.78328	6.54271e-07	0.00252756	0.407909	16501	-0.0646436	6.54271e-07	0.0111777	-5.78328	Left Arm Percent Fat	anthropometric	dexa	Food folate (mcg)	nutrients	dietary interview	4	0.00016595	0.0809817	BY<0.05	dexa	dietary interview	39177	1	Dietary Interview+Behavior	8.45427e-05
expo	DR1TFF	DXDLATOT	-0.0465924	0.00677697	0.0063024	0.0316234	-6.87511	0.434632	1.3039	0	4	2	-3	0	-0.0448198	0.0120522	-3.7188	0.000552712	0.00121423	0.371742	16450	-0.0448198	0.000552712	0.0120522	-3.7188	Left Arm Total (grams)	anthropometric	dexa	Food folate (mcg)	nutrients	dietary interview	4	0.0538202	1	> BY & Bonf.	dexa	dietary interview	39177	1	Dietary Interview+Behavior	0.0186749
expo	DR1TFF	DXDLLLE	-0.0104658	0.00807991	0.285889	0.531119	-1.29529	0.990808	2.97242	0	4	2	-3	0	-0.00938332	0.00960701	-0.976715	0.333932	5.31978e-05	0.436413	16249	-0.00938332	0.333932	0.00960701	-0.976715	Left Leg Lean excl Bone Mineral Content (grams)	anthropometric	dexa	Food folate (mcg)	nutrients	dietary interview	4	1	1	> BY & Bonf.	dexa	dietary interview	39177	1	Dietary Interview+Behavior	1
expo	DR1TFF	DXDLLPF	-0.056322	0.0107202	0.0134312	0.000823299	-5.25383	1.54174	4.62522	0.351382	4	2	-9	-2	-0.0616625	0.00951748	-6.47887	6.06079e-08	0.00229733	0.420623	16249	-0.0616625	6.06079e-08	0.00951748	-6.47887	Left Leg Percent Fat	anthropometric	dexa	Food folate (mcg)	nutrients	dietary interview	4	2.02531e-05	0.00750169	Bonf.<0.05	dexa	dietary interview	39177	1	Dietary Interview+Behavior	2.25572e-05
expo	DR1TFF	DXDLLTOT	-0.0508177	0.00917299	0.0115938	0.0266652	-5.53993	0.816432	2.4493	0	4	2	-3	0	-0.0434748	0.0126275	-3.44286	0.00125502	0.00114132	0.262341	16200	-0.0434748	0.00125502	0.0126275	-3.44286	Left Leg Total (grams)	anthropometric	dexa	Food folate (mcg)	nutrients	dietary interview	4	0.106208	1	> BY & Bonf.	dexa	dietary interview	39177	1	Dietary Interview+Behavior	0.0366314
expo	DR1TFF	DXDRALE	-0.00715086	0.00542419	0.279011	0.674374	-1.31833	0.660597	1.98179	0	4	2	-3	0	-0.00410272	0.00776215	-0.528555	0.599711	1.02018e-05	0.561808	16404	-0.00410272	0.599711	0.00776215	-0.528555	Right Arm Lean excl Bone Mineral Content (grams)	anthropometric	dexa	Food folate (mcg)	nutrients	dietary interview	4	1	1	> BY & Bonf.	dexa	dietary interview	39177	1	Dietary Interview+Behavior	1
expo	DR1TFF	DXDRAPF	-0.063126	0.0143457	0.0217586	0.00104214	-4.40035	2.1492	6.4476	0.53471	4	2	-9	-2	-0.0707605	0.0120342	-5.87998	4.70464e-07	0.00303468	0.392083	16404	-0.0707605	4.70464e-07	0.0120342	-5.87998	Right Arm Percent Fat	anthropometric	dexa	Food folate (mcg)	nutrients	dietary interview	4	0.000124232	0.0582312	BY<0.05	dexa	dietary interview	39177	1	Dietary Interview+Behavior	7.66056e-05
expo	DR1TFF	DXDRATOT	-0.0459725	0.00801578	0.0105248	0.0281097	-5.73525	0.718793	2.15638	0	4	2	-3	0	-0.043361	0.0128731	-3.36835	0.00155835	0.00113998	0.396243	16350	-0.043361	0.00155835	0.0128731	-3.36835	Right Arm Total (grams)	anthropometric	dexa	Food folate (mcg)	nutrients	dietary interview	4	0.126574	1	> BY & Bonf.	dexa	dietary interview	39177	1	Dietary Interview+Behavior	0.0451104
expo	DR1TFF	DXDRLLE	-0.00844307	0.00807784	0.372726	0.649168	-1.04521	0.905004	2.71501	0	4	2	-3	0	-0.00663322	0.0107666	-0.616094	0.540936	2.67051e-05	0.43111	16205	-0.00663322	0.540936	0.0107666	-0.616094	Right Leg Lean excl Bone Mineral Content (grams)	anthropometric	dexa	Food folate (mcg)	nutrients	dietary interview	4	1	1	> BY & Bonf.	dexa	dietary interview	39177	1	Dietary Interview+Behavior	1
expo	DR1TFF	DXDRLPF	-0.0618421	0.0111535	0.0115663	0.000428873	-5.54465	1.55797	4.67391	0.358139	4	2	-9	-2	-0.066286	0.0098131	-6.75485	2.35573e-08	0.00266679	0.42248	16205	-0.066286	2.35573e-08	0.0098131	-6.75485	Right Leg Percent Fat	anthropometric	dexa	Food folate (mcg)	nutrients	dietary interview	4	8.83163e-06	0.00291578	Bonf.<0.05	dexa	dietary interview	39177	1	Dietary Interview+Behavior	1.02289e-05
expo	DR1TFF	DXDRLTOT	-0.0512055	0.00990286	0.014035	0.0328676	-5.17078	0.868482	2.60544	0	4	2	-3	0	-0.0444816	0.0135915	-3.27274	0.00205047	0.00120143	0.26263	16154	-0.0444816	0.00205047	0.0135915	-3.27274	Right Leg Total (grams)	anthropometric	dexa	Food folate (mcg)	nutrients	dietary interview	4	0.158057	1	> BY & Bonf.	dexa	dietary interview	39177	1	Dietary Interview+Behavior	0.0571981
expo	DR1TFF	DXDSTA	-0.000500903	0.00853244	0.956878	0.920862	-0.0587057	1.202	3.60601	0.168054	4	2	-3	0	-0.00160812	0.00852023	-0.188741	0.851144	1.55533e-06	0.521951	15238	-0.00160812	0.851144	0.00852023	-0.188741	Subtotal Area (cm^2)	anthropometric	dexa	Food folate (mcg)	nutrients	dietary interview	4	1	1	> BY & Bonf.	dexa	dietary interview	39177	1	Dietary Interview+Behavior	1
expo	DR1TFF	DXDSTBMC	-0.00385693	0.00720945	0.629775	0.755338	-0.534982	0.775131	2.32539	0	4	2	-3	0	-0.00526805	0.00920845	-0.572088	0.570109	1.66912e-05	0.497999	15238	-0.00526805	0.570109	0.00920845	-0.572088	Subtotal Bone Mineral Content (grams)	anthropometric	dexa	Food folate (mcg)	nutrients	dietary interview	4	1	1	> BY & Bonf.	dexa	dietary interview	39177	1	Dietary Interview+Behavior	1
expo	DR1TFF	DXDSTBMD	-0.00519085	0.00649626	0.482672	0.776701	-0.799053	0.366124	1.09837	0	4	2	-3	0	-0.00606947	0.0117545	-0.516351	0.608137	2.21559e-05	0.443099	15238	-0.00606947	0.608137	0.0117545	-0.516351	Subtotal Bone Mineral Density (grams/cm^2)	anthropometric	dexa	Food folate (mcg)	nutrients	dietary interview	4	1	1	> BY & Bonf.	dexa	dietary interview	39177	1	Dietary Interview+Behavior	1
expo	DR1TFF	DXDSTFAT	-0.0837323	0.0108059	0.00447023	0.00172792	-7.74876	0.683387	2.05016	0	4	2	-7	-2	-0.0869556	0.0158142	-5.49857	1.72174e-06	0.00458562	0.233071	15735	-0.0869556	1.72174e-06	0.0158142	-5.49857	Subtotal Fat (g)	anthropometric	dexa	Food folate (mcg)	nutrients	dietary interview	4	0.000387461	0.213107	BY<0.05	dexa	dietary interview	39177	1	Dietary Interview+Behavior	0.000139362
expo	DR1TFF	DXDSTLE	-0.0216007	0.00682369	0.0506539	0.187435	-3.16555	0.806424	2.41927	0	4	2	-3	0	-0.0187733	0.00932156	-2.01397	0.050015	0.000213739	0.495031	15735	-0.0187733	0.050015	0.00932156	-2.01397	Subtotal Lean excl BMC (g)	anthropometric	dexa	Food folate (mcg)	nutrients	dietary interview	4	1	1	> BY & Bonf.	dexa	dietary interview	39177	1	Dietary Interview+Behavior	0.785132
expo	DR1TFF	DXDSTLI	-0.0204264	0.00726438	0.0671891	0.246348	-2.81186	0.794807	2.38442	0	4	2	-3	0	-0.0163413	0.00925565	-1.76555	0.084256	0.000160402	0.499241	15209	-0.0163413	0.084256	0.00925565	-1.76555	Subtotal Lean incl BMC (g)	anthropometric	dexa	Food folate (mcg)	nutrients	dietary interview	4	1	1	> BY & Bonf.	dexa	dietary interview	39177	1	Dietary Interview+Behavior	1
expo	DR1TFF	DXDSTPF	-0.075029	0.00969091	0.00448115	0.000286871	-7.74221	0.876563	2.62969	0	4	2	-9	-2	-0.0787693	0.0116452	-6.76409	2.28241e-08	0.00376285	0.365435	15735	-0.0787693	2.28241e-08	0.0116452	-6.76409	Subtotal Percent Fat	anthropometric	dexa	Food folate (mcg)	nutrients	dietary interview	4	8.59998e-06	0.00282503	Bonf.<0.05	dexa	dietary interview	39177	1	Dietary Interview+Behavior	6.56868e-06
expo	DR1TFF	DXDSTTOT	-0.0586503	0.00884351	0.00698363	0.00882723	-6.63202	0.696911	2.09073	0	4	2	-3	0	-0.0570126	0.0132751	-4.29472	9.21145e-05	0.00197126	0.35001	15735	-0.0570126	9.21145e-05	0.0132751	-4.29472	Subtotal (Total excl Head) (g)	anthropometric	dexa	Food folate (mcg)	nutrients	dietary interview	4	0.0119672	1	BY<0.05	dexa	dietary interview	39177	1	Dietary Interview+Behavior	0.00391133
expo	DR1TFF	DXDTOA	0.00195673	0.00812184	0.825142	0.988522	0.240922	1.06144	3.18431	0.0578799	4	2	-1	2	-0.00176702	0.00929991	-0.190004	0.850161	1.89976e-06	0.519696	15473	-0.00176702	0.850161	0.00929991	-0.190004	Total Area (cm^2)	anthropometric	dexa	Food folate (mcg)	nutrients	dietary interview	4	1	1	> BY & Bonf.	dexa	dietary interview	39177	1	Dietary Interview+Behavior	1
expo	DR1TFF	DXDTOBMC	0.00289087	0.00430177	0.549696	0.956586	0.672019	0.316971	0.950914	0	4	2	1	2	-0.00107336	0.00923367	-0.116245	0.907976	7.00993e-07	0.507691	15473	-0.00107336	0.907976	0.00923367	-0.116245	Total Bone Mineral Content (g)	anthropometric	dexa	Food folate (mcg)	nutrients	dietary interview	4	1	1	> BY & Bonf.	dexa	dietary interview	39177	1	Dietary Interview+Behavior	1
expo	DR1TFF	DXDTOBMD	0.00464874	0.00738362	0.573638	0.863473	0.629602	0.502274	1.50682	0	4	2	1	2	0.00351058	0.0113422	0.309516	0.758358	7.49853e-06	0.451345	15473	0.00351058	0.758358	0.0113422	0.309516	Total Bone Mineral Density (g/cm^2)	anthropometric	dexa	Food folate (mcg)	nutrients	dietary interview	4	1	1	> BY & Bonf.	dexa	dietary interview	39177	1	Dietary Interview+Behavior	1
expo	DR1TFF	DXDTOFAT	-0.082592	0.0110841	0.00500367	0.00174599	-7.45142	0.737181	2.21154	0	4	2	-7	-2	-0.0864179	0.0159516	-5.41749	2.26527e-06	0.00453248	0.229988	15439	-0.0864179	2.26527e-06	0.0159516	-5.41749	Total Fat (g)	anthropometric	dexa	Food folate (mcg)	nutrients	dietary interview	4	0.000492175	0.280381	BY<0.05	dexa	dietary interview	39177	1	Dietary Interview+Behavior	0.000188719
expo	DR1TFF	DXDTOLE	-0.0217489	0.00688024	0.0508295	0.181184	-3.16106	0.823903	2.47171	0	4	2	-3	0	-0.0191664	0.00930789	-2.05915	0.0452946	0.000222783	0.495406	15735	-0.0191664	0.0452946	0.00930789	-2.05915	Total Lean excl BMC (g)	anthropometric	dexa	Food folate (mcg)	nutrients	dietary interview	4	1	1	> BY & Bonf.	dexa	dietary interview	39177	1	Dietary Interview+Behavior	0.719756
expo	DR1TFF	DXDTOLI	-0.0206793	0.00614299	0.0435289	0.180393	-3.36633	0.737135	2.21141	0	4	2	-3	0	-0.0182675	0.00913146	-2.00051	0.051501	0.00020253	0.500676	15439	-0.0182675	0.051501	0.00913146	-2.00051	Total Lean incl BMC (g)	anthropometric	dexa	Food folate (mcg)	nutrients	dietary interview	4	1	1	> BY & Bonf.	dexa	dietary interview	39177	1	Dietary Interview+Behavior	0.799864
expo	DR1TFF	DXDTOPF	-0.0750289	0.00985389	0.00470195	0.000332413	-7.61414	0.882868	2.64861	0	4	2	-9	-2	-0.0791602	0.0118338	-6.68933	2.94785e-08	0.00380315	0.362036	15439	-0.0791602	2.94785e-08	0.0118338	-6.68933	Total Percent Fat	anthropometric	dexa	Food folate (mcg)	nutrients	dietary interview	4	1.07524e-05	0.00364867	Bonf.<0.05	dexa	dietary interview	39177	1	Dietary Interview+Behavior	6.77421e-06
expo	DR1TFF	DXDTOTOT	-0.0571161	0.00842407	0.00655774	0.00751449	-6.78011	0.69897	2.09691	0	4	2	-3	0	-0.0560165	0.0131818	-4.24954	0.000106373	0.00190441	0.352516	15439	-0.0560165	0.000106373	0.0131818	-4.24954	Total Lean+Fat (g)	anthropometric	dexa	Food folate (mcg)	nutrients	dietary interview	4	0.0135115	1	BY<0.05	dexa	dietary interview	39177	1	Dietary Interview+Behavior	0.00448967
expo	DR1TFF	DXDTRA	0.00209634	0.0102377	0.85086	0.967577	0.204766	1.43706	4.31117	0.304133	4	2	1	2	-0.00337799	0.00970663	-0.348009	0.729456	6.81813e-06	0.467978	16217	-0.00337799	0.729456	0.00970663	-0.348009	Trunk Bone area (cm^2)	anthropometric	dexa	Food folate (mcg)	nutrients	dietary interview	4	1	1	> BY & Bonf.	dexa	dietary interview	39177	1	Dietary Interview+Behavior	1
expo	DR1TFF	DXDTRBMC	-0.0038514	0.0131013	0.787946	0.745575	-0.293971	2.10676	6.32029	0.525338	4	2	-3	0	-0.00704802	0.0104339	-0.67549	0.502821	2.96889e-05	0.41354	16210	-0.00704802	0.502821	0.0104339	-0.67549	Trunk Bone Mineral Content (grams)	anthropometric	dexa	Food folate (mcg)	nutrients	dietary interview	4	1	1	> BY & Bonf.	dexa	dietary interview	39177	1	Dietary Interview+Behavior	1
expo	DR1TFF	DXDTRBMD	-0.0082606	0.0115627	0.526541	0.733442	-0.714417	0.865771	2.59731	0	4	2	-3	0	-0.00689888	0.0131893	-0.523068	0.603493	2.84383e-05	0.334347	16217	-0.00689888	0.603493	0.0131893	-0.523068	Trunk Bone BMD (g/cm^2)	anthropometric	dexa	Food folate (mcg)	nutrients	dietary interview	4	1	1	> BY & Bonf.	dexa	dietary interview	39177	1	Dietary Interview+Behavior	1
expo	DR1TFF	DXDTRLE	-0.0185504	0.00777308	0.097048	0.317776	-2.38649	0.703169	2.10951	0	4	2	-1	0	-0.0179374	0.00993376	-1.8057	0.0776564	0.000192125	0.479832	16199	-0.0179374	0.0776564	0.00993376	-1.8057	Trunk Lean excl Bone Mineral Content (grams)	anthropometric	dexa	Food folate (mcg)	nutrients	dietary interview	4	1	1	> BY & Bonf.	dexa	dietary interview	39177	1	Dietary Interview+Behavior	1
expo	DR1TFF	DXDTRPF	-0.0822645	0.00438794	0.000331273	0.000411409	-18.7479	0.14869	0.44607	0	4	2	-3	0	-0.0813549	0.0123875	-6.56747	4.47427e-08	0.00395211	0.311322	16199	-0.0813549	4.47427e-08	0.0123875	-6.56747	Trunk Percent Fat	anthropometric	dexa	Food folate (mcg)	nutrients	dietary interview	4	1.55031e-05	0.00553798	Bonf.<0.05	dexa	dietary interview	39177	1	Dietary Interview+Behavior	1.01124e-05
expo	DR1TFF	DXDTRTOT	-0.049724	0.00724775	0.00634051	0.0313845	-6.86061	0.414649	1.24395	0	4	2	-3	0	-0.0485009	0.0122794	-3.94977	0.00027263	0.0014041	0.36302	16190	-0.0485009	0.00027263	0.0122794	-3.94977	Trunk Total (grams)	anthropometric	dexa	Food folate (mcg)	nutrients	dietary interview	4	0.029768	1	BY<0.05	dexa	dietary interview	39177	1	Dietary Interview+Behavior	0.0102939
expo	DR1TFF	DXXHEA	0.04208	0.0026296	0.000530689	0.0929848	16.0024	0.047337	0.142011	0	4	2	9	2	0.0422223	0.0137729	3.06561	0.00366632	0.00107675	0.247709	16563	0.0422223	0.00366632	0.0137729	3.06561	Head Area (cm^2)	anthropometric	dexa	Food folate (mcg)	nutrients	dietary interview	4	0.251032	1	> BY & Bonf.	dexa	dietary interview	39177	1	Dietary Interview+Behavior	0.190054
expo	DR1TFF	DXXHEBMC	0.0208439	0.0150994	0.261325	0.377062	1.38044	2.04935	6.14805	0.51204	4	2	9	2	0.0183749	0.0113048	1.62541	0.11106	0.000203929	0.355785	16563	0.0183749	0.11106	0.0113048	1.62541	Head Bone Mineral Content (grams)	anthropometric	dexa	Food folate (mcg)	nutrients	dietary interview	4	1	1	> BY & Bonf.	dexa	dietary interview	39177	1	Dietary Interview+Behavior	1
expo	DR1TFF	DXXHEBMD	0.00329025	0.0150786	0.841269	0.880195	0.218206	1.95887	5.8766	0.489501	4	2	3	2	0.00456512	0.0114599	0.398356	0.692252	1.25873e-05	0.442952	16563	0.00456512	0.692252	0.0114599	0.398356	Head Bone Mineral Density (grams/cm^2)	anthropometric	dexa	Food folate (mcg)	nutrients	dietary interview	4	1	1	> BY & Bonf.	dexa	dietary interview	39177	1	Dietary Interview+Behavior	1
expo	DR1TFF	DXXHEFAT	-0.0258192	0.00852102	0.0563086	0.148775	-3.03005	0.812239	2.43672	0	4	2	-3	0	-0.0297075	0.0107999	-2.75071	0.00853611	0.000533043	0.335449	16563	-0.0297075	0.00853611	0.0107999	-2.75071	Head Fat (grams)	anthropometric	dexa	Food folate (mcg)	nutrients	dietary interview	4	0.487682	1	> BY & Bonf.	dexa	dietary interview	39177	1	Dietary Interview+Behavior	0.258592
expo	DR1TFF	DXXHELI	-0.01113	0.007992	0.257993	0.462707	-1.39265	0.816756	2.45027	0	4	2	-3	0	-0.0153558	0.0102993	-1.49096	0.142949	0.000142421	0.40191	16563	-0.0153558	0.142949	0.0102993	-1.49096	Head Lean incl Bone Mineral Content (grams)	anthropometric	dexa	Food folate (mcg)	nutrients	dietary interview	4	1	1	> BY & Bonf.	dexa	dietary interview	39177	1	Dietary Interview+Behavior	1
expo	DR1TFF	DXXLAA	-0.00350476	0.0121066	0.79106	0.848123	-0.289491	1.94129	5.82387	0.484878	4	2	-3	0	-0.00395747	0.0100355	-0.394346	0.695188	9.47571e-06	0.528656	16513	-0.00395747	0.695188	0.0100355	-0.394346	Left Arm Area (cm^2)	anthropometric	dexa	Food folate (mcg)	nutrients	dietary interview	4	1	1	> BY & Bonf.	dexa	dietary interview	39177	1	Dietary Interview+Behavior	1
expo	DR1TFF	DXXLABMC	-0.00906467	0.006351	0.248782	0.585004	-1.42728	0.683362	2.05009	0	4	2	-3	0	-0.00764833	0.00846692	-0.903319	0.371167	3.53923e-05	0.55742	16513	-0.00764833	0.371167	0.00846692	-0.903319	Left Arm Body Mineral Content (grams)	anthropometric	dexa	Food folate (mcg)	nutrients	dietary interview	4	1	1	> BY & Bonf.	dexa	dietary interview	39177	1	Dietary Interview+Behavior	1
expo	DR1TFF	DXXLABMD	-0.00501537	0.00877076	0.607475	0.696312	-0.571829	1.15416	3.46247	0.133567	4	2	-3	0	-0.00676197	0.00893393	-0.756886	0.453063	2.76644e-05	0.526673	16513	-0.00676197	0.453063	0.00893393	-0.756886	Left Arm Body Mineral Density (grams/cm^2)	anthropometric	dexa	Food folate (mcg)	nutrients	dietary interview	4	1	1	> BY & Bonf.	dexa	dietary interview	39177	1	Dietary Interview+Behavior	1
expo	DR1TFF	DXXLAFAT	-0.0726255	0.0115497	0.0081232	0.00860641	-6.28806	0.716138	2.14841	0	4	2	-9	-2	-0.0747245	0.015304	-4.88268	1.35813e-05	0.00337736	0.193217	16501	-0.0747245	1.35813e-05	0.015304	-4.88268	Left Arm Fat (grams)	anthropometric	dexa	Food folate (mcg)	nutrients	dietary interview	4	0.00231734	1	BY<0.05	dexa	dietary interview	39177	1	Dietary Interview+Behavior	0.00107221
expo	DR1TFF	DXXLALI	-0.0119795	0.00682955	0.177694	0.451929	-1.75407	0.850521	2.55156	0	4	2	-3	0	-0.010554	0.00811349	-1.3008	0.199951	6.73921e-05	0.548739	16513	-0.010554	0.199951	0.00811349	-1.3008	Left Arm Lean incl BMC (grams)	anthropometric	dexa	Food folate (mcg)	nutrients	dietary interview	4	1	1	> BY & Bonf.	dexa	dietary interview	39177	1	Dietary Interview+Behavior	1
expo	DR1TFF	DXXLLA	0.00403532	0.00696331	0.602895	0.879746	0.579512	0.513719	1.54116	0	4	2	1	2	0.00251403	0.0108158	0.23244	0.81725	3.82395e-06	0.45166	16271	0.00251403	0.81725	0.0108158	0.23244	Left Leg Area(cm^2)	anthropometric	dexa	Food folate (mcg)	nutrients	dietary interview	4	1	1	> BY & Bonf.	dexa	dietary interview	39177	1	Dietary Interview+Behavior	1
expo	DR1TFF	DXXLLBMC	0.00298552	0.0026968	0.349057	0.906682	1.10706	0.0977775	0.293333	0	4	2	1	2	0.00187301	0.00946407	0.197907	0.844009	2.12252e-06	0.464501	16271	0.00187301	0.844009	0.00946407	0.197907	Left Leg Bone Mineral Content (grams)	anthropometric	dexa	Food folate (mcg)	nutrients	dietary interview	4	1	1	> BY & Bonf.	dexa	dietary interview	39177	1	Dietary Interview+Behavior	1
expo	DR1TFF	DXXLLBMD	0.00363311	0.0049973	0.519813	0.854011	0.727015	0.245502	0.736505	0	4	2	1	2	0.00443948	0.010671	0.416032	0.679364	1.19244e-05	0.399324	16271	0.00443948	0.679364	0.010671	0.416032	Left Leg Bone Mineral Density (grams/cm^2)	anthropometric	dexa	Food folate (mcg)	nutrients	dietary interview	4	1	1	> BY & Bonf.	dexa	dietary interview	39177	1	Dietary Interview+Behavior	1
expo	DR1TFF	DXXLLFAT	-0.0747348	0.00803745	0.00263307	0.00107957	-9.29832	0.575648	1.72694	0	4	2	-9	-2	-0.0703898	0.0127568	-5.51784	1.61292e-06	0.00299364	0.203522	16249	-0.0703898	1.61292e-06	0.0127568	-5.51784	Left Leg Fat (grams)	anthropometric	dexa	Food folate (mcg)	nutrients	dietary interview	4	0.000365386	0.199638	BY<0.05	dexa	dietary interview	39177	1	Dietary Interview+Behavior	0.000150075
expo	DR1TFF	DXXLLLI	-0.00836776	0.0081466	0.379929	0.614883	-1.02715	1.00616	3.01847	0.00611919	4	2	-3	0	-0.00742801	0.00986125	-0.753252	0.455221	3.33823e-05	0.44088	16271	-0.00742801	0.455221	0.00986125	-0.753252	Left Leg Lean incl Bone Mineral Content (grams)	anthropometric	dexa	Food folate (mcg)	nutrients	dietary interview	4	1	1	> BY & Bonf.	dexa	dietary interview	39177	1	Dietary Interview+Behavior	1
expo	DR1TFF	DXXLRA	-0.0339965	0.0085041	0.0280514	0.183776	-3.99766	0.495164	1.48549	0	4	2	-3	0	-0.0300888	0.0128346	-2.34436	0.0235333	0.000541091	0.306569	16210	-0.0300888	0.0235333	0.0128346	-2.34436	Left Ribs Area(cm^2)	anthropometric	dexa	Food folate (mcg)	nutrients	dietary interview	4	1	1	> BY & Bonf.	dexa	dietary interview	39177	1	Dietary Interview+Behavior	0.924791
expo	DR1TFF	DXXLRBMC	-0.0216916	0.0180352	0.315344	0.209701	-1.20274	3.14022	9.42065	0.681551	4	2	-3	0	-0.0277103	0.0114885	-2.412	0.0200054	0.000458925	0.364371	16210	-0.0277103	0.0200054	0.0114885	-2.412	Left Ribs Bone Mineral Content (grams)	anthropometric	dexa	Food folate (mcg)	nutrients	dietary interview	4	0.940487	1	> BY & Bonf.	dexa	dietary interview	39177	1	Dietary Interview+Behavior	0.734081
expo	DR1TFF	DXXLRBMD	-0.0163341	0.0157459	0.375842	0.558401	-1.03736	1.47356	4.42068	0.321372	4	2	-7	-2	-0.0110271	0.0138572	-0.795768	0.430345	7.26741e-05	0.295852	16210	-0.0110271	0.430345	0.0138572	-0.795768	Left Ribs Bone Mineral Density (grams/cm^2)	anthropometric	dexa	Food folate (mcg)	nutrients	dietary interview	4	1	1	> BY & Bonf.	dexa	dietary interview	39177	1	Dietary Interview+Behavior	1
expo	DR1TFF	DXXLSA	0.0277193	0.00884961	0.051974	0.204014	3.13227	0.761468	2.2844	0	4	2	9	2	0.0252186	0.0109154	2.31037	0.0255088	0.000380102	0.426227	16210	0.0252186	0.0255088	0.0109154	2.31037	Lumbar Spine Area (cm^2)	anthropometric	dexa	Food folate (mcg)	nutrients	dietary interview	4	1	1	> BY & Bonf.	dexa	dietary interview	39177	1	Dietary Interview+Behavior	0.936019
expo	DR1TFF	DXXLSBMC	0.0245169	0.00933136	0.0785026	0.31944	2.62737	0.676445	2.02934	0	4	2	9	2	0.0216294	0.0119627	1.80806	0.0772826	0.000279607	0.354165	16210	0.0216294	0.0772826	0.0119627	1.80806	Lumbar Spine Bone Mineral Content (grams)	anthropometric	dexa	Food folate (mcg)	nutrients	dietary interview	4	1	1	> BY & Bonf.	dexa	dietary interview	39177	1	Dietary Interview+Behavior	1
expo	DR1TFF	DXXLSBMD	0.00754863	0.00972493	0.4942	0.768171	0.776215	0.62709	1.88127	0	4	2	1	2	0.00714266	0.0132903	0.537433	0.593616	3.04915e-05	0.311795	16210	0.00714266	0.593616	0.0132903	0.537433	Lumbar Spine Bone Mineral Density (grams/cm^2)	anthropometric	dexa	Food folate (mcg)	nutrients	dietary interview	4	1	1	> BY & Bonf.	dexa	dietary interview	39177	1	Dietary Interview+Behavior	1
expo	DR1TFF	DXXPEA	0.0440936	0.011386	0.0304737	0.023952	3.87262	1.44268	4.32805	0.306848	4	2	9	2	0.0447257	0.0106579	4.19649	0.000125876	0.00119557	0.321192	16210	0.0447257	0.000125876	0.0106579	4.19649	Pelvis Area (cm^2)	anthropometric	dexa	Food folate (mcg)	nutrients	dietary interview	4	0.0155477	1	BY<0.05	dexa	dietary interview	39177	1	Dietary Interview+Behavior	0.0117122
expo	DR1TFF	DXXPEBMC	0.0148494	0.0100117	0.234657	0.464945	1.48319	1.27768	3.83303	0.217329	4	2	1	2	0.0130221	0.00999344	1.30307	0.19918	0.00010135	0.333342	16210	0.0130221	0.19918	0.00999344	1.30307	Pelvis Bone Mineral Content (grams)	anthropometric	dexa	Food folate (mcg)	nutrients	dietary interview	4	1	1	> BY & Bonf.	dexa	dietary interview	39177	1	Dietary Interview+Behavior	1
expo	DR1TFF	DXXPEBMD	-0.0343158	0.0121476	0.0664681	0.236413	-2.82491	0.699062	2.09719	0	4	2	-3	0	-0.033322	0.0155146	-2.14778	0.0371521	0.000663621	0.318828	16210	-0.033322	0.0371521	0.0155146	-2.14778	Pelvis Bone Mineral Density (grams/cm^2)	anthropometric	dexa	Food folate (mcg)	nutrients	dietary interview	4	1	1	> BY & Bonf.	dexa	dietary interview	39177	1	Dietary Interview+Behavior	1
expo	DR1TFF	DXXRAA	-0.0045525	0.00810161	0.613414	0.801301	-0.561926	1.0021	3.00631	0.00209757	4	2	-3	0	-0.00388131	0.00973552	-0.398675	0.692018	9.13012e-06	0.551518	16445	-0.00388131	0.692018	0.00973552	-0.398675	Right Arm Area (cm^2)	anthropometric	dexa	Food folate (mcg)	nutrients	dietary interview	4	1	1	> BY & Bonf.	dexa	dietary interview	39177	1	Dietary Interview+Behavior	1
expo	DR1TFF	DXXRABMC	-0.00247479	0.00566334	0.691666	0.809836	-0.436984	0.636113	1.90834	0	4	2	-3	0	-0.0034743	0.00824909	-0.421174	0.675633	7.31567e-06	0.568684	16445	-0.0034743	0.675633	0.00824909	-0.421174	Right Arm Bone Mineral Content (grams)	anthropometric	dexa	Food folate (mcg)	nutrients	dietary interview	4	1	1	> BY & Bonf.	dexa	dietary interview	39177	1	Dietary Interview+Behavior	1
expo	DR1TFF	DXXRABMD	0.00200445	0.0071676	0.797916	0.940465	0.279654	0.859008	2.57703	0	4	2	-1	2	0.00213437	0.00894426	0.238629	0.812476	2.76094e-06	0.520432	16445	0.00213437	0.812476	0.00894426	0.238629	Right Arm Bone Mineral Density (grams/cm^2)	anthropometric	dexa	Food folate (mcg)	nutrients	dietary interview	4	1	1	> BY & Bonf.	dexa	dietary interview	39177	1	Dietary Interview+Behavior	1
expo	DR1TFF	DXXRAFAT	-0.0741803	0.0142822	0.0138634	0.0105209	-5.1939	1.02186	3.06558	0.0213923	4	2	-9	-2	-0.0790133	0.0178315	-4.43111	5.94704e-05	0.00378383	0.188597	16404	-0.0790133	5.94704e-05	0.0178315	-4.43111	Right Arm Fat (grams)	anthropometric	dexa	Food folate (mcg)	nutrients	dietary interview	4	0.00823686	1	BY<0.05	dexa	dietary interview	39177	1	Dietary Interview+Behavior	0.00368898
expo	DR1TFF	DXXRALI	-0.00691492	0.00526328	0.280347	0.672404	-1.3138	0.630891	1.89267	0	4	2	-3	0	-0.00420665	0.00772332	-0.544669	0.58867	1.07249e-05	0.565799	16445	-0.00420665	0.58867	0.00772332	-0.544669	Right Arm Lean incl Bone Mineral Content (grams)	anthropometric	dexa	Food folate (mcg)	nutrients	dietary interview	4	1	1	> BY & Bonf.	dexa	dietary interview	39177	1	Dietary Interview+Behavior	1
expo	DR1TFF	DXXRLA	0.00576831	0.00805355	0.525561	0.786694	0.716245	0.85677	2.57031	0	4	2	1	2	0.00480501	0.00999803	0.480596	0.633132	1.40169e-05	0.444519	16239	0.00480501	0.633132	0.00999803	0.480596	Right Leg Area (cm^2)	anthropometric	dexa	Food folate (mcg)	nutrients	dietary interview	4	1	1	> BY & Bonf.	dexa	dietary interview	39177	1	Dietary Interview+Behavior	1
expo	DR1TFF	DXXRLBMC	0.00574875	0.00711925	0.47847	0.769527	0.807493	0.715443	2.14633	0	4	2	1	2	0.00552876	0.0095225	0.5806	0.564407	1.85574e-05	0.461846	16239	0.00552876	0.564407	0.0095225	0.5806	Right Leg Bone Mineral Content (grams)	anthropometric	dexa	Food folate (mcg)	nutrients	dietary interview	4	1	1	> BY & Bonf.	dexa	dietary interview	39177	1	Dietary Interview+Behavior	1
expo	DR1TFF	DXXRLBMD	0.00650683	0.00618769	0.370221	0.732787	1.05158	0.406067	1.2182	0	4	2	1	2	0.00741547	0.0101979	0.727156	0.470897	3.33841e-05	0.414468	16239	0.00741547	0.470897	0.0101979	0.727156	Right Leg Bone Mineral Density (grams/cm^2)	anthropometric	dexa	Food folate (mcg)	nutrients	dietary interview	4	1	1	> BY & Bonf.	dexa	dietary interview	39177	1	Dietary Interview+Behavior	1
expo	DR1TFF	DXXRLFAT	-0.0775391	0.0101997	0.00472344	0.00144136	-7.60209	0.818511	2.45553	0	4	2	-9	-2	-0.0739999	0.0139489	-5.30508	3.31024e-06	0.00332359	0.207747	16205	-0.0739999	3.31024e-06	0.0139489	-5.30508	Right Leg Fat (grams)	anthropometric	dexa	Food folate (mcg)	nutrients	dietary interview	4	0.000687345	0.409722	BY<0.05	dexa	dietary interview	39177	1	Dietary Interview+Behavior	0.000269503
expo	DR1TFF	DXXRLLI	-0.00762119	0.00772516	0.396605	0.678697	-0.986541	0.858579	2.57574	0	4	2	-3	0	-0.00572313	0.0106505	-0.537356	0.593669	1.98852e-05	0.436729	16239	-0.00572313	0.593669	0.0106505	-0.537356	Right Leg Lean incl Bone Mineral Content (grams)	anthropometric	dexa	Food folate (mcg)	nutrients	dietary interview	4	1	1	> BY & Bonf.	dexa	dietary interview	39177	1	Dietary Interview+Behavior	1
expo	DR1TFF	DXXRRA	-0.0457511	0.0124359	0.0347828	0.0487035	-3.67895	1.0883	3.26489	0.0811342	4	2	-3	0	-0.0482802	0.0125394	-3.85029	0.000370411	0.00139315	0.307873	16210	-0.0482802	0.000370411	0.0125394	-3.85029	Right Ribs Area (cm^2)	anthropometric	dexa	Food folate (mcg)	nutrients	dietary interview	4	0.0385932	1	BY<0.05	dexa	dietary interview	39177	1	Dietary Interview+Behavior	0.0268062
expo	DR1TFF	DXXRRBMC	-0.0319375	0.0194627	0.199343	0.0856455	-1.64096	3.29417	9.88251	0.696433	4	2	-3	0	-0.0410822	0.0116126	-3.53774	0.000949667	0.00100871	0.330136	16210	-0.0410822	0.000949667	0.0116126	-3.53774	Right Ribs Bone Mineral Content (grams)	anthropometric	dexa	Food folate (mcg)	nutrients	dietary interview	4	0.0844346	1	> BY & Bonf.	dexa	dietary interview	39177	1	Dietary Interview+Behavior	0.060345
expo	DR1TFF	DXXRRBMD	-0.000497486	0.0178293	0.979492	0.910642	-0.0279028	1.95537	5.86612	0.488589	4	2	-3	0	-0.00300474	0.0134361	-0.223631	0.824057	5.396e-06	0.278612	16210	-0.00300474	0.824057	0.0134361	-0.223631	Right Ribs Bone Mineral Density (grams/cm^2)	anthropometric	dexa	Food folate (mcg)	nutrients	dietary interview	4	1	1	> BY & Bonf.	dexa	dietary interview	39177	1	Dietary Interview+Behavior	1
expo	DR1TFF	DXXTRFAT	-0.0745994	0.00503854	0.000668487	0.00483978	-14.8058	0.150259	0.450776	0	4	2	-3	0	-0.0743965	0.0140513	-5.29464	3.42871e-06	0.00330497	0.248391	16199	-0.0743965	3.42871e-06	0.0140513	-5.29464	Trunk Fat (grams)	anthropometric	dexa	Food folate (mcg)	nutrients	dietary interview	4	0.000710006	0.424385	BY<0.05	dexa	dietary interview	39177	1	Dietary Interview+Behavior	0.000308025
expo	DR1TFF	DXXTRLI	-0.0171378	0.0084604	0.135912	0.350674	-2.02565	0.860436	2.58131	0	4	2	-1	0	-0.016482	0.00979568	-1.68258	0.0993833	0.00016236	0.480363	16210	-0.016482	0.0993833	0.00979568	-1.68258	Trunk Lean incl Bone Mineral Content (grams)	anthropometric	dexa	Food folate (mcg)	nutrients	dietary interview	4	1	1	> BY & Bonf.	dexa	dietary interview	39177	1	Dietary Interview+Behavior	1
expo	DR1TFF	DXXTSA	-0.0166891	0.0106882	0.216341	0.443745	-1.56145	0.919948	2.75984	0	4	2	-1	0	-0.0183565	0.0113867	-1.6121	0.113933	0.00020139	0.499025	16210	-0.0183565	0.113933	0.0113867	-1.6121	Thoracic Spine Area (cm^2)	anthropometric	dexa	Food folate (mcg)	nutrients	dietary interview	4	1	1	> BY & Bonf.	dexa	dietary interview	39177	1	Dietary Interview+Behavior	1
expo	DR1TFF	DXXTSBMC	-0.0279656	0.0142744	0.144973	0.240668	-1.95914	1.58554	4.75663	0.369302	4	2	-3	0	-0.0259843	0.0121268	-2.14272	0.0375802	0.000403534	0.45592	16210	-0.0259843	0.0375802	0.0121268	-2.14272	Thoracic Spine Bone Mineral Content (grams)	anthropometric	dexa	Food folate (mcg)	nutrients	dietary interview	4	1	1	> BY & Bonf.	dexa	dietary interview	39177	1	Dietary Interview+Behavior	0.75313
expo	DR1TFF	DXXTSBMD	-0.0251836	0.013486	0.158662	0.290948	-1.86739	1.53224	4.59671	0.347359	4	2	-3	0	-0.0221677	0.0127715	-1.73571	0.0894589	0.000293697	0.353772	16210	-0.0221677	0.0894589	0.0127715	-1.73571	Thoracic Spine Bone Mineral Density (grams/cm^2)	anthropometric	dexa	Food folate (mcg)	nutrients	dietary interview	4	1	1	> BY & Bonf.	dexa	dietary interview	39177	1	Dietary Interview+Behavior	1
expo	DR1TFIBE	DXDHELE	-0.0169808	0.0050778	0.0442516	0.401445	-3.34412	0.238234	0.714703	0	4	2	-9	-2	-0.0187027	0.0112055	-1.66907	0.102047	0.000223496	0.386729	16563	-0.0187027	0.102047	0.0112055	-1.66907	Head Lean excl Bone Mineral Content (grams)	anthropometric	dexa	Dietary fiber (gm)	nutrients	dietary interview	4	1	1	> BY & Bonf.	dexa	dietary interview	39177	1	Dietary Interview+Behavior	1
expo	DR1TFIBE	DXDHEPF	-0.0559427	0.00720172	0.00443841	0.0244799	-7.76796	0.364516	1.09355	0	4	2	-9	-2	-0.0529807	0.0125929	-4.20718	0.000121686	0.00179347	0.0946201	16563	-0.0529807	0.000121686	0.0125929	-4.20718	Head Percent Fat	anthropometric	dexa	Dietary fiber (gm)	nutrients	dietary interview	4	0.0151248	1	BY<0.05	dexa	dietary interview	39177	1	Dietary Interview+Behavior	0.00932425
expo	DR1TFIBE	DXDHETOT	-0.0133643	0.00547548	0.0924379	0.491375	-2.44076	0.272483	0.81745	0	4	2	-9	-2	-0.0161127	0.011286	-1.42767	0.160291	0.00016588	0.386276	16563	-0.0161127	0.160291	0.011286	-1.42767	Head Total (grams)	anthropometric	dexa	Dietary fiber (gm)	nutrients	dietary interview	4	1	1	> BY & Bonf.	dexa	dietary interview	39177	1	Dietary Interview+Behavior	1
expo	DR1TFIBE	DXDLALE	-0.0129092	0.00515453	0.087364	0.433294	-2.50444	0.373834	1.1215	0	4	2	-9	-2	-0.0138887	0.00871292	-1.59404	0.117928	0.000123382	0.542237	16501	-0.0138887	0.117928	0.00871292	-1.59404	Left Arm Lean excl Body Mineral Content (grams)	anthropometric	dexa	Dietary fiber (gm)	nutrients	dietary interview	4	1	1	> BY & Bonf.	dexa	dietary interview	39177	1	Dietary Interview+Behavior	1
expo	DR1TFIBE	DXDLAPF	-0.0353792	0.00731752	0.0168722	0.0731529	-4.83487	0.550913	1.65274	0	4	2	-5	0	-0.0387014	0.0116298	-3.32778	0.00175162	0.000958035	0.406366	16501	-0.0387014	0.00175162	0.0116298	-3.32778	Left Arm Percent Fat	anthropometric	dexa	Dietary fiber (gm)	nutrients	dietary interview	4	0.139173	1	> BY & Bonf.	dexa	dietary interview	39177	1	Dietary Interview+Behavior	0.0549813
expo	DR1TFIBE	DXDLATOT	-0.0353951	0.00329116	0.00171922	0.141015	-10.7546	0.0739249	0.221775	0	4	2	-9	-2	-0.036516	0.012148	-3.00592	0.00431921	0.000853605	0.367112	16450	-0.036516	0.00431921	0.012148	-3.00592	Left Arm Total (grams)	anthropometric	dexa	Dietary fiber (gm)	nutrients	dietary interview	4	0.285978	1	> BY & Bonf.	dexa	dietary interview	39177	1	Dietary Interview+Behavior	0.0886043
expo	DR1TFIBE	DXDLLLE	0.00065267	0.00595299	0.919619	0.994635	0.109637	0.358272	1.07482	0	4	2	-7	0	-0.000509539	0.010033	-0.0507862	0.959721	1.65688e-07	0.43527	16249	-0.000509539	0.959721	0.010033	-0.0507862	Left Leg Lean excl Bone Mineral Content (grams)	anthropometric	dexa	Dietary fiber (gm)	nutrients	dietary interview	4	1	1	> BY & Bonf.	dexa	dietary interview	39177	1	Dietary Interview+Behavior	1
expo	DR1TFIBE	DXDLLPF	-0.0423025	0.00913686	0.0189777	0.033922	-4.62987	0.922413	2.76724	0	4	2	-9	-2	-0.0417909	0.0111962	-3.7326	0.000530124	0.00111455	0.420363	16249	-0.0417909	0.000530124	0.0111962	-3.7326	Left Leg Percent Fat	anthropometric	dexa	Dietary fiber (gm)	nutrients	dietary interview	4	0.0519941	1	> BY & Bonf.	dexa	dietary interview	39177	1	Dietary Interview+Behavior	0.0255091
expo	DR1TFIBE	DXDLLTOT	-0.0214682	0.00672892	0.0496946	0.381211	-3.19043	0.288633	0.865898	0	4	2	-9	-2	-0.0234204	0.0129885	-1.80316	0.0780611	0.000350361	0.259305	16200	-0.0234204	0.0780611	0.0129885	-1.80316	Left Leg Total (grams)	anthropometric	dexa	Dietary fiber (gm)	nutrients	dietary interview	4	1	1	> BY & Bonf.	dexa	dietary interview	39177	1	Dietary Interview+Behavior	1
expo	DR1TFIBE	DXDRALE	-0.00817346	0.00310143	0.0779639	0.584741	-2.63538	0.150917	0.452751	0	4	2	-9	-2	-0.00919274	0.00820559	-1.1203	0.268528	5.4134e-05	0.56052	16404	-0.00919274	0.268528	0.00820559	-1.1203	Right Arm Lean excl Bone Mineral Content (grams)	anthropometric	dexa	Dietary fiber (gm)	nutrients	dietary interview	4	1	1	> BY & Bonf.	dexa	dietary interview	39177	1	Dietary Interview+Behavior	1
expo	DR1TFIBE	DXDRAPF	-0.0460964	0.00880239	0.0135522	0.0361736	-5.2368	0.68127	2.04381	0	4	2	-5	0	-0.0464272	0.0125516	-3.69892	0.000586889	0.00138078	0.390768	16404	-0.0464272	0.000586889	0.0125516	-3.69892	Right Arm Percent Fat	anthropometric	dexa	Dietary fiber (gm)	nutrients	dietary interview	4	0.0566268	1	> BY & Bonf.	dexa	dietary interview	39177	1	Dietary Interview+Behavior	0.0238992
expo	DR1TFIBE	DXDRATOT	-0.0357487	0.00532464	0.00674401	0.106106	-6.71383	0.233455	0.700365	0	4	2	-9	-2	-0.0361952	0.0117101	-3.09093	0.00341843	0.000839318	0.392739	16350	-0.0361952	0.00341843	0.0117101	-3.09093	Right Arm Total (grams)	anthropometric	dexa	Dietary fiber (gm)	nutrients	dietary interview	4	0.237445	1	> BY & Bonf.	dexa	dietary interview	39177	1	Dietary Interview+Behavior	0.0864657
expo	DR1TFIBE	DXDRLLE	0.00344412	0.00701005	0.656904	0.852915	0.491312	0.583769	1.75131	0	4	2	-7	0	0.00351009	0.00946491	0.370853	0.712487	7.88337e-06	0.430682	16205	0.00351009	0.712487	0.00946491	0.370853	Right Leg Lean excl Bone Mineral Content (grams)	anthropometric	dexa	Dietary fiber (gm)	nutrients	dietary interview	4	1	1	> BY & Bonf.	dexa	dietary interview	39177	1	Dietary Interview+Behavior	1
expo	DR1TFIBE	DXDRLPF	-0.0458393	0.00753444	0.00891671	0.0250419	-6.08397	0.570717	1.71215	0	4	2	-9	-2	-0.0460931	0.0111016	-4.15193	0.000144914	0.0013594	0.422401	16205	-0.0460931	0.000144914	0.0111016	-4.15193	Right Leg Percent Fat	anthropometric	dexa	Dietary fiber (gm)	nutrients	dietary interview	4	0.0175255	1	BY<0.05	dexa	dietary interview	39177	1	Dietary Interview+Behavior	0.00824478
expo	DR1TFIBE	DXDRLTOT	-0.0230031	0.0101488	0.108267	0.338479	-2.26657	0.785851	2.35755	0	4	2	-9	-2	-0.0224117	0.0125114	-1.7913	0.0799715	0.000321409	0.259718	16154	-0.0224117	0.0799715	0.0125114	-1.7913	Right Leg Total (grams)	anthropometric	dexa	Dietary fiber (gm)	nutrients	dietary interview	4	1	1	> BY & Bonf.	dexa	dietary interview	39177	1	Dietary Interview+Behavior	1
expo	DR1TFIBE	DXDSTA	-0.00434085	0.00772498	0.613416	0.76233	-0.561924	0.914377	2.74313	0	4	2	-9	-2	-0.00503832	0.00857716	-0.587411	0.559864	1.6199e-05	0.524875	15238	-0.00503832	0.559864	0.00857716	-0.587411	Subtotal Area (cm^2)	anthropometric	dexa	Dietary fiber (gm)	nutrients	dietary interview	4	1	1	> BY & Bonf.	dexa	dietary interview	39177	1	Dietary Interview+Behavior	1
expo	DR1TFIBE	DXDSTBMC	-0.0164697	0.00625362	0.0780819	0.317978	-2.63362	0.549519	1.64856	0	4	2	-9	-2	-0.0164551	0.0091488	-1.79861	0.0787892	0.000172791	0.498383	15238	-0.0164551	0.0787892	0.0091488	-1.79861	Subtotal Bone Mineral Content (grams)	anthropometric	dexa	Dietary fiber (gm)	nutrients	dietary interview	4	1	1	> BY & Bonf.	dexa	dietary interview	39177	1	Dietary Interview+Behavior	1
expo	DR1TFIBE	DXDSTBMD	-0.0258294	0.00394313	0.00723378	0.225077	-6.55047	0.138968	0.416905	0	4	2	-9	-2	-0.0246601	0.011276	-2.18696	0.0339839	0.000388068	0.442688	15238	-0.0246601	0.0339839	0.011276	-2.18696	Subtotal Bone Mineral Density (grams/cm^2)	anthropometric	dexa	Dietary fiber (gm)	nutrients	dietary interview	4	1	1	> BY & Bonf.	dexa	dietary interview	39177	1	Dietary Interview+Behavior	0.902169
expo	DR1TFIBE	DXDSTFAT	-0.0649728	0.00765879	0.00343912	0.0221673	-8.48343	0.30943	0.928291	0	4	2	-9	-2	-0.0648601	0.0153079	-4.23703	0.00011069	0.00268264	0.228817	15735	-0.0648601	0.00011069	0.0153079	-4.23703	Subtotal Fat (g)	anthropometric	dexa	Dietary fiber (gm)	nutrients	dietary interview	4	0.013977	1	BY<0.05	dexa	dietary interview	39177	1	Dietary Interview+Behavior	0.00470006
expo	DR1TFIBE	DXDSTLE	-0.0175055	0.00474938	0.034616	0.338357	-3.68586	0.278029	0.834087	0	4	2	-9	-2	-0.0162102	0.00896071	-1.80904	0.077129	0.000167566	0.49399	15735	-0.0162102	0.077129	0.00896071	-1.80904	Subtotal Lean excl BMC (g)	anthropometric	dexa	Dietary fiber (gm)	nutrients	dietary interview	4	1	1	> BY & Bonf.	dexa	dietary interview	39177	1	Dietary Interview+Behavior	1
expo	DR1TFIBE	DXDSTLI	-0.0168861	0.00748575	0.109354	0.364604	-2.25576	0.640799	1.9224	0	4	2	-9	-2	-0.0161043	0.00923382	-1.74406	0.0879767	0.000165323	0.499282	15209	-0.0161043	0.0879767	0.00923382	-1.74406	Subtotal Lean incl BMC (g)	anthropometric	dexa	Dietary fiber (gm)	nutrients	dietary interview	4	1	1	> BY & Bonf.	dexa	dietary interview	39177	1	Dietary Interview+Behavior	1
expo	DR1TFIBE	DXDSTPF	-0.0580522	0.00460459	0.00107606	0.0138033	-12.6075	0.164734	0.494203	0	4	2	-9	-2	-0.0577316	0.0128395	-4.49641	4.81565e-05	0.00212536	0.363948	15735	-0.0577316	4.81565e-05	0.0128395	-4.49641	Subtotal Percent Fat	anthropometric	dexa	Dietary fiber (gm)	nutrients	dietary interview	4	0.0068872	1	BY<0.05	dexa	dietary interview	39177	1	Dietary Interview+Behavior	0.0026539
expo	DR1TFIBE	DXDSTTOT	-0.0464291	0.00669467	0.00614755	0.0603041	-6.93522	0.31418	0.942539	0	4	2	-9	-2	-0.044099	0.0125196	-3.52239	0.000993712	0.00124012	0.346368	15735	-0.044099	0.000993712	0.0125196	-3.52239	Subtotal (Total excl Head) (g)	anthropometric	dexa	Dietary fiber (gm)	nutrients	dietary interview	4	0.0875583	1	> BY & Bonf.	dexa	dietary interview	39177	1	Dietary Interview+Behavior	0.0321734
expo	DR1TFIBE	DXDTOA	-0.0028274	0.00649786	0.692872	0.834847	-0.435128	0.693013	2.07904	0	4	2	-9	-2	-0.00343029	0.00836562	-0.410046	0.683718	7.52977e-06	0.521694	15473	-0.00343029	0.683718	0.00836562	-0.410046	Total Area (cm^2)	anthropometric	dexa	Dietary fiber (gm)	nutrients	dietary interview	4	1	1	> BY & Bonf.	dexa	dietary interview	39177	1	Dietary Interview+Behavior	1
expo	DR1TFIBE	DXDTOBMC	-0.00894503	0.00417787	0.121732	0.563762	-2.14105	0.280731	0.842193	0	4	2	-9	-2	-0.00854896	0.00871345	-0.981122	0.331778	4.67677e-05	0.509607	15473	-0.00854896	0.331778	0.00871345	-0.981122	Total Bone Mineral Content (g)	anthropometric	dexa	Dietary fiber (gm)	nutrients	dietary interview	4	1	1	> BY & Bonf.	dexa	dietary interview	39177	1	Dietary Interview+Behavior	1
expo	DR1TFIBE	DXDTOBMD	-0.0144108	0.00575957	0.0875476	0.513263	-2.50206	0.370895	1.11269	0	4	2	-9	-2	-0.00977974	0.0105917	-0.923343	0.360753	6.12033e-05	0.454819	15473	-0.00977974	0.360753	0.0105917	-0.923343	Total Bone Mineral Density (g/cm^2)	anthropometric	dexa	Dietary fiber (gm)	nutrients	dietary interview	4	1	1	> BY & Bonf.	dexa	dietary interview	39177	1	Dietary Interview+Behavior	1
expo	DR1TFIBE	DXDTOFAT	-0.0644183	0.00823687	0.00435252	0.0227402	-7.82072	0.35586	1.06758	0	4	2	-9	-2	-0.064829	0.0154492	-4.19626	0.000125971	0.00268138	0.225823	15439	-0.064829	0.000125971	0.0154492	-4.19626	Total Fat (g)	anthropometric	dexa	Dietary fiber (gm)	nutrients	dietary interview	4	0.0155571	1	BY<0.05	dexa	dietary interview	39177	1	Dietary Interview+Behavior	0.00542223
expo	DR1TFIBE	DXDTOLE	-0.0178369	0.00466415	0.0314826	0.330089	-3.82425	0.266964	0.800891	0	4	2	-9	-2	-0.0165611	0.00898545	-1.8431	0.0719072	0.000174897	0.494282	15735	-0.0165611	0.0719072	0.00898545	-1.8431	Total Lean excl BMC (g)	anthropometric	dexa	Dietary fiber (gm)	nutrients	dietary interview	4	1	1	> BY & Bonf.	dexa	dietary interview	39177	1	Dietary Interview+Behavior	1
expo	DR1TFIBE	DXDTOLI	-0.0169327	0.00414006	0.0264201	0.3445	-4.08997	0.221434	0.664302	0	4	2	-9	-2	-0.0155118	0.00878868	-1.76497	0.0843546	0.000153512	0.499519	15439	-0.0155118	0.0843546	0.00878868	-1.76497	Total Lean incl BMC (g)	anthropometric	dexa	Dietary fiber (gm)	nutrients	dietary interview	4	1	1	> BY & Bonf.	dexa	dietary interview	39177	1	Dietary Interview+Behavior	1
expo	DR1TFIBE	DXDTOPF	-0.0587829	0.00554381	0.00179229	0.0140474	-10.6033	0.228287	0.68486	0	4	2	-9	-2	-0.0589168	0.0131393	-4.48401	5.01296e-05	0.00221462	0.360546	15439	-0.0589168	5.01296e-05	0.0131393	-4.48401	Total Percent Fat	anthropometric	dexa	Dietary fiber (gm)	nutrients	dietary interview	4	0.00711791	1	BY<0.05	dexa	dietary interview	39177	1	Dietary Interview+Behavior	0.00281445
expo	DR1TFIBE	DXDTOTOT	-0.0451141	0.00644036	0.00597427	0.0623478	-7.0049	0.299691	0.899072	0	4	2	-9	-2	-0.0431642	0.0124512	-3.46668	0.00117058	0.00118868	0.348946	15439	-0.0431642	0.00117058	0.0124512	-3.46668	Total Lean+Fat (g)	anthropometric	dexa	Dietary fiber (gm)	nutrients	dietary interview	4	0.100197	1	> BY & Bonf.	dexa	dietary interview	39177	1	Dietary Interview+Behavior	0.0355663
expo	DR1TFIBE	DXDTRA	0.00327128	0.00770017	0.699587	0.953107	0.424832	0.943739	2.83122	0	4	2	-7	0	-0.00284998	0.00930511	-0.306282	0.760803	5.18714e-06	0.471337	16217	-0.00284998	0.760803	0.00930511	-0.306282	Trunk Bone area (cm^2)	anthropometric	dexa	Dietary fiber (gm)	nutrients	dietary interview	4	1	1	> BY & Bonf.	dexa	dietary interview	39177	1	Dietary Interview+Behavior	1
expo	DR1TFIBE	DXDTRBMC	-0.0170162	0.0107078	0.210245	0.347714	-1.58913	1.42176	4.26527	0.296644	4	2	-9	-2	-0.0176014	0.01062	-1.65738	0.104399	0.000197922	0.413479	16210	-0.0176014	0.104399	0.01062	-1.65738	Trunk Bone Mineral Content (grams)	anthropometric	dexa	Dietary fiber (gm)	nutrients	dietary interview	4	1	1	> BY & Bonf.	dexa	dietary interview	39177	1	Dietary Interview+Behavior	1
expo	DR1TFIBE	DXDTRBMD	-0.0288042	0.0104575	0.0704817	0.269534	-2.7544	0.675906	2.02772	0	4	2	-9	-2	-0.0264787	0.0134021	-1.97571	0.0543384	0.00044775	0.332657	16217	-0.0264787	0.0543384	0.0134021	-1.97571	Trunk Bone BMD (g/cm^2)	anthropometric	dexa	Dietary fiber (gm)	nutrients	dietary interview	4	1	1	> BY & Bonf.	dexa	dietary interview	39177	1	Dietary Interview+Behavior	1
expo	DR1TFIBE	DXDTRLE	-0.0184202	0.0037427	0.0160727	0.367252	-4.92164	0.133226	0.399678	0	4	2	-9	-2	-0.0182045	0.0103713	-1.75528	0.086018	0.000211514	0.481829	16199	-0.0182045	0.086018	0.0103713	-1.75528	Trunk Lean excl Bone Mineral Content (grams)	anthropometric	dexa	Dietary fiber (gm)	nutrients	dietary interview	4	1	1	> BY & Bonf.	dexa	dietary interview	39177	1	Dietary Interview+Behavior	1
expo	DR1TFIBE	DXDTRPF	-0.0595797	0.00766013	0.00442206	0.00580483	-7.77791	0.521812	1.56544	0	4	2	-7	-2	-0.0617949	0.0119406	-5.17519	5.12242e-06	0.00243717	0.309946	16199	-0.0617949	5.12242e-06	0.0119406	-5.17519	Trunk Percent Fat	anthropometric	dexa	Dietary fiber (gm)	nutrients	dietary interview	4	0.00100641	0.634023	BY<0.05	dexa	dietary interview	39177	1	Dietary Interview+Behavior	0.000362495
expo	DR1TFIBE	DXDTRTOT	-0.0400276	0.00672101	0.00946852	0.109819	-5.9556	0.287758	0.863273	0	4	2	-9	-2	-0.0403974	0.012733	-3.17265	0.00272167	0.00104182	0.362916	16190	-0.0403974	0.00272167	0.012733	-3.17265	Trunk Total (grams)	anthropometric	dexa	Dietary fiber (gm)	nutrients	dietary interview	4	0.197743	1	> BY & Bonf.	dexa	dietary interview	39177	1	Dietary Interview+Behavior	0.0662683
expo	DR1TFIBE	DXXHEA	0.0520166	0.00470463	0.00158482	0.0458834	11.0565	0.134932	0.404796	0	4	2	9	2	0.0503125	0.0136716	3.68007	0.000621159	0.00161738	0.248949	16563	0.0503125	0.000621159	0.0136716	3.68007	Head Area (cm^2)	anthropometric	dexa	Dietary fiber (gm)	nutrients	dietary interview	4	0.0593022	1	> BY & Bonf.	dexa	dietary interview	39177	1	Dietary Interview+Behavior	0.0557719
expo	DR1TFIBE	DXXHEBMC	0.0169773	0.0101277	0.192268	0.472438	1.67632	0.805777	2.41733	0	4	2	3	2	0.0165105	0.0121733	1.35629	0.181775	0.000174172	0.363833	16563	0.0165105	0.181775	0.0121733	1.35629	Head Bone Mineral Content (grams)	anthropometric	dexa	Dietary fiber (gm)	nutrients	dietary interview	4	1	1	> BY & Bonf.	dexa	dietary interview	39177	1	Dietary Interview+Behavior	1
expo	DR1TFIBE	DXXHEBMD	-0.001354	0.0115399	0.914012	0.950208	-0.117331	1.20629	3.61887	0.171012	4	2	-7	-2	-0.000358366	0.0115923	-0.0309141	0.975475	8.20565e-08	0.450573	16563	-0.000358366	0.975475	0.0115923	-0.0309141	Head Bone Mineral Density (grams/cm^2)	anthropometric	dexa	Dietary fiber (gm)	nutrients	dietary interview	4	1	1	> BY & Bonf.	dexa	dietary interview	39177	1	Dietary Interview+Behavior	1
expo	DR1TFIBE	DXXHEFAT	-0.0214783	0.00624582	0.0412711	0.303917	-3.43883	0.332512	0.997535	0	4	2	-9	-2	-0.0238367	0.0116536	-2.04544	0.0466839	0.000363038	0.333068	16563	-0.0238367	0.0466839	0.0116536	-2.04544	Head Fat (grams)	anthropometric	dexa	Dietary fiber (gm)	nutrients	dietary interview	4	1	1	> BY & Bonf.	dexa	dietary interview	39177	1	Dietary Interview+Behavior	0.868746
expo	DR1TFIBE	DXXHELI	-0.0105038	0.00530336	0.141975	0.575748	-1.9806	0.261038	0.783114	0	4	2	-9	-2	-0.0132461	0.0111584	-1.1871	0.241419	0.000112108	0.400883	16563	-0.0132461	0.241419	0.0111584	-1.1871	Head Lean incl Bone Mineral Content (grams)	anthropometric	dexa	Dietary fiber (gm)	nutrients	dietary interview	4	1	1	> BY & Bonf.	dexa	dietary interview	39177	1	Dietary Interview+Behavior	1
expo	DR1TFIBE	DXXLAA	-0.0074527	0.00325777	0.106183	0.659881	-2.28767	0.132945	0.398836	0	4	2	-9	-2	-0.00881379	0.00966817	-0.911629	0.366822	4.97673e-05	0.529196	16513	-0.00881379	0.366822	0.00966817	-0.911629	Left Arm Area (cm^2)	anthropometric	dexa	Dietary fiber (gm)	nutrients	dietary interview	4	1	1	> BY & Bonf.	dexa	dietary interview	39177	1	Dietary Interview+Behavior	1
expo	DR1TFIBE	DXXLABMC	-0.0206798	0.00136589	0.000625606	0.223745	-15.1402	0.0273163	0.081949	0	4	2	-9	-2	-0.0198955	0.00870992	-2.28424	0.0271269	0.000253588	0.555578	16513	-0.0198955	0.0271269	0.00870992	-2.28424	Left Arm Body Mineral Content (grams)	anthropometric	dexa	Dietary fiber (gm)	nutrients	dietary interview	4	1	1	> BY & Bonf.	dexa	dietary interview	39177	1	Dietary Interview+Behavior	0.679236
expo	DR1TFIBE	DXXLABMD	-0.0296159	0.00390615	0.00475983	0.122744	-7.58187	0.178536	0.535607	0	4	2	-9	-2	-0.0274664	0.0100798	-2.72488	0.00912869	0.000483306	0.524457	16513	-0.0274664	0.00912869	0.0100798	-2.72488	Left Arm Body Mineral Density (grams/cm^2)	anthropometric	dexa	Dietary fiber (gm)	nutrients	dietary interview	4	0.514245	1	> BY & Bonf.	dexa	dietary interview	39177	1	Dietary Interview+Behavior	0.365889
expo	DR1TFIBE	DXXLAFAT	-0.0498772	0.00728318	0.00637318	0.0832506	-6.84827	0.25354	0.760619	0	4	2	-9	-2	-0.0519996	0.0150863	-3.4468	0.00124064	0.00172954	0.189682	16501	-0.0519996	0.00124064	0.0150863	-3.4468	Left Arm Fat (grams)	anthropometric	dexa	Dietary fiber (gm)	nutrients	dietary interview	4	0.105201	1	> BY & Bonf.	dexa	dietary interview	39177	1	Dietary Interview+Behavior	0.0332178
expo	DR1TFIBE	DXXLALI	-0.0148243	0.00499774	0.0592482	0.377187	-2.9662	0.359931	1.07979	0	4	2	-9	-2	-0.0149643	0.0086608	-1.72782	0.090878	0.000143461	0.545652	16513	-0.0149643	0.090878	0.0086608	-1.72782	Left Arm Lean incl BMC (grams)	anthropometric	dexa	Dietary fiber (gm)	nutrients	dietary interview	4	1	1	> BY & Bonf.	dexa	dietary interview	39177	1	Dietary Interview+Behavior	1
expo	DR1TFIBE	DXXLLA	-0.0016055	0.00475254	0.757757	0.940983	-0.33782	0.356305	1.06891	0	4	2	-9	-2	-0.000751194	0.00842548	-0.0891573	0.929353	3.61059e-07	0.453419	16271	-0.000751194	0.929353	0.00842548	-0.0891573	Left Leg Area(cm^2)	anthropometric	dexa	Dietary fiber (gm)	nutrients	dietary interview	4	1	1	> BY & Bonf.	dexa	dietary interview	39177	1	Dietary Interview+Behavior	1
expo	DR1TFIBE	DXXLLBMC	-0.0105008	0.00600143	0.178475	0.50078	-1.74972	0.640036	1.92011	0	4	2	-9	-2	-0.00891482	0.0080944	-1.10136	0.276598	5.0851e-05	0.465667	16271	-0.00891482	0.276598	0.0080944	-1.10136	Left Leg Bone Mineral Content (grams)	anthropometric	dexa	Dietary fiber (gm)	nutrients	dietary interview	4	1	1	> BY & Bonf.	dexa	dietary interview	39177	1	Dietary Interview+Behavior	1
expo	DR1TFIBE	DXXLLBMD	-0.0164565	0.00891695	0.162144	0.438684	-1.84553	0.772728	2.31819	0	4	2	-9	-2	-0.0143448	0.0103936	-1.38015	0.174358	0.000131663	0.401243	16271	-0.0143448	0.174358	0.0103936	-1.38015	Left Leg Bone Mineral Density (grams/cm^2)	anthropometric	dexa	Dietary fiber (gm)	nutrients	dietary interview	4	1	1	> BY & Bonf.	dexa	dietary interview	39177	1	Dietary Interview+Behavior	1
expo	DR1TFIBE	DXXLLFAT	-0.0420843	0.00779422	0.0124521	0.108874	-5.39942	0.350071	1.05021	0	4	2	-9	-2	-0.0450751	0.0142309	-3.16741	0.002762	0.00129661	0.200698	16249	-0.0450751	0.002762	0.0142309	-3.16741	Left Leg Fat (grams)	anthropometric	dexa	Dietary fiber (gm)	nutrients	dietary interview	4	0.200129	1	> BY & Bonf.	dexa	dietary interview	39177	1	Dietary Interview+Behavior	0.0757451
expo	DR1TFIBE	DXXLLLI	-0.000289076	0.00735414	0.971114	0.991522	-0.039308	0.615613	1.84684	0	4	2	-9	-2	-7.85142e-06	0.00959792	-0.000818033	0.999351	3.94431e-11	0.440196	16271	-7.85142e-06	0.999351	0.00959792	-0.000818033	Left Leg Lean incl Bone Mineral Content (grams)	anthropometric	dexa	Dietary fiber (gm)	nutrients	dietary interview	4	1	1	> BY & Bonf.	dexa	dietary interview	39177	1	Dietary Interview+Behavior	1
expo	DR1TFIBE	DXXLRA	-0.0137781	0.0108224	0.292677	0.505697	-1.27311	0.908512	2.72554	0	4	2	-9	-2	-0.0176605	0.0131472	-1.34329	0.185913	0.000199253	0.305211	16210	-0.0176605	0.185913	0.0131472	-1.34329	Left Ribs Area(cm^2)	anthropometric	dexa	Dietary fiber (gm)	nutrients	dietary interview	4	1	1	> BY & Bonf.	dexa	dietary interview	39177	1	Dietary Interview+Behavior	1
expo	DR1TFIBE	DXXLRBMC	-0.0327468	0.012331	0.0766234	0.116895	-2.65564	1.40085	4.20256	0.28615	4	2	-9	-2	-0.0337853	0.0126082	-2.67962	0.0102595	0.000729215	0.360138	16210	-0.0337853	0.0102595	0.0126082	-2.67962	Left Ribs Bone Mineral Content (grams)	anthropometric	dexa	Dietary fiber (gm)	nutrients	dietary interview	4	0.562343	1	> BY & Bonf.	dexa	dietary interview	39177	1	Dietary Interview+Behavior	0.482926
expo	DR1TFIBE	DXXLRBMD	-0.0447028	0.0107301	0.0251659	0.0786073	-4.1661	0.789436	2.36831	0	4	2	-9	-2	-0.0394908	0.013493	-2.92676	0.00535373	0.000996305	0.290543	16210	-0.0394908	0.00535373	0.013493	-2.92676	Left Ribs Bone Mineral Density (grams/cm^2)	anthropometric	dexa	Dietary fiber (gm)	nutrients	dietary interview	4	0.338449	1	> BY & Bonf.	dexa	dietary interview	39177	1	Dietary Interview+Behavior	0.498141
expo	DR1TFIBE	DXXLSA	0.0260394	0.0143566	0.16736	0.25943	1.81376	1.7975	5.3925	0.443672	4	2	7	2	0.0229345	0.0108252	2.11862	0.0396771	0.00033603	0.436994	16210	0.0229345	0.0396771	0.0108252	2.11862	Lumbar Spine Area (cm^2)	anthropometric	dexa	Dietary fiber (gm)	nutrients	dietary interview	4	1	1	> BY & Bonf.	dexa	dietary interview	39177	1	Dietary Interview+Behavior	1
expo	DR1TFIBE	DXXLSBMC	0.00808295	0.0105018	0.497545	0.771117	0.769671	0.842793	2.52838	0	4	2	-3	0	0.00579704	0.0121005	0.479075	0.634205	2.14691e-05	0.361949	16210	0.00579704	0.634205	0.0121005	0.479075	Lumbar Spine Bone Mineral Content (grams)	anthropometric	dexa	Dietary fiber (gm)	nutrients	dietary interview	4	1	1	> BY & Bonf.	dexa	dietary interview	39177	1	Dietary Interview+Behavior	1
expo	DR1TFIBE	DXXLSBMD	-0.0170672	0.00609243	0.0677751	0.474867	-2.80138	0.284067	0.852201	0	4	2	-9	-2	-0.0163805	0.0121489	-1.34831	0.184305	0.000171417	0.314017	16210	-0.0163805	0.184305	0.0121489	-1.34831	Lumbar Spine Bone Mineral Density (grams/cm^2)	anthropometric	dexa	Dietary fiber (gm)	nutrients	dietary interview	4	1	1	> BY & Bonf.	dexa	dietary interview	39177	1	Dietary Interview+Behavior	1
expo	DR1TFIBE	DXXPEA	0.0318619	0.00652121	0.0163959	0.0561786	4.88589	0.613189	1.83957	0	4	2	7	2	0.035096	0.0102222	3.43332	0.00129046	0.000786893	0.322972	16210	0.035096	0.00129046	0.0102222	3.43332	Pelvis Area (cm^2)	anthropometric	dexa	Dietary fiber (gm)	nutrients	dietary interview	4	0.108597	1	> BY & Bonf.	dexa	dietary interview	39177	1	Dietary Interview+Behavior	0.0634341
expo	DR1TFIBE	DXXPEBMC	0.00416406	0.00851154	0.658219	0.874102	0.489226	0.923661	2.77098	0	4	2	-5	0	0.00258635	0.0103162	0.250707	0.803182	4.27343e-06	0.332913	16210	0.00258635	0.803182	0.0103162	0.250707	Pelvis Bone Mineral Content (grams)	anthropometric	dexa	Dietary fiber (gm)	nutrients	dietary interview	4	1	1	> BY & Bonf.	dexa	dietary interview	39177	1	Dietary Interview+Behavior	1
expo	DR1TFIBE	DXXPEBMD	-0.0381558	0.0119853	0.0499573	0.143022	-3.18356	0.789295	2.36788	0	4	2	-9	-2	-0.0408281	0.0147527	-2.76749	0.00817035	0.00106492	0.316309	16210	-0.0408281	0.00817035	0.0147527	-2.76749	Pelvis Bone Mineral Density (grams/cm^2)	anthropometric	dexa	Dietary fiber (gm)	nutrients	dietary interview	4	0.471491	1	> BY & Bonf.	dexa	dietary interview	39177	1	Dietary Interview+Behavior	0.406173
expo	DR1TFIBE	DXXRAA	-0.0102672	0.00366183	0.0676372	0.582344	-2.80384	0.15316	0.45948	0	4	2	-9	-2	-0.0103349	0.00937324	-1.10259	0.276065	6.84558e-05	0.55356	16445	-0.0103349	0.276065	0.00937324	-1.10259	Right Arm Area (cm^2)	anthropometric	dexa	Dietary fiber (gm)	nutrients	dietary interview	4	1	1	> BY & Bonf.	dexa	dietary interview	39177	1	Dietary Interview+Behavior	1
expo	DR1TFIBE	DXXRABMC	-0.0179938	0.00151642	0.00128696	0.281338	-11.866	0.0339479	0.101844	0	4	2	-9	-2	-0.0169814	0.00835861	-2.0316	0.048124	0.000184819	0.568688	16445	-0.0169814	0.048124	0.00835861	-2.0316	Right Arm Bone Mineral Content (grams)	anthropometric	dexa	Dietary fiber (gm)	nutrients	dietary interview	4	1	1	> BY & Bonf.	dexa	dietary interview	39177	1	Dietary Interview+Behavior	0.987214
expo	DR1TFIBE	DXXRABMD	-0.0232188	0.00631252	0.0348006	0.199208	-3.67821	0.557536	1.67261	0	4	2	-9	-2	-0.0192019	0.00930188	-2.0643	0.0447818	0.000236313	0.520312	16445	-0.0192019	0.0447818	0.00930188	-2.0643	Right Arm Bone Mineral Density (grams/cm^2)	anthropometric	dexa	Dietary fiber (gm)	nutrients	dietary interview	4	1	1	> BY & Bonf.	dexa	dietary interview	39177	1	Dietary Interview+Behavior	1
expo	DR1TFIBE	DXXRAFAT	-0.0532901	0.011686	0.0197707	0.0667047	-4.56018	0.622679	1.86804	0	4	2	-9	-2	-0.0573632	0.0161893	-3.54327	0.000934267	0.00210788	0.185005	16404	-0.0573632	0.000934267	0.0161893	-3.54327	Right Arm Fat (grams)	anthropometric	dexa	Dietary fiber (gm)	nutrients	dietary interview	4	0.0833232	1	> BY & Bonf.	dexa	dietary interview	39177	1	Dietary Interview+Behavior	0.0291583
expo	DR1TFIBE	DXXRALI	-0.00878918	0.00342638	0.0828419	0.546701	-2.56515	0.191693	0.575079	0	4	2	-9	-2	-0.0100025	0.00810258	-1.23449	0.223429	6.41237e-05	0.564565	16445	-0.0100025	0.223429	0.00810258	-1.23449	Right Arm Lean incl Bone Mineral Content (grams)	anthropometric	dexa	Dietary fiber (gm)	nutrients	dietary interview	4	1	1	> BY & Bonf.	dexa	dietary interview	39177	1	Dietary Interview+Behavior	1
expo	DR1TFIBE	DXXRLA	0.00231531	0.00647499	0.744337	0.856976	0.357577	0.7319	2.1957	0	4	2	-5	0	0.00404841	0.00789726	0.512636	0.610714	1.04973e-05	0.446616	16239	0.00404841	0.610714	0.00789726	0.512636	Right Leg Area (cm^2)	anthropometric	dexa	Dietary fiber (gm)	nutrients	dietary interview	4	1	1	> BY & Bonf.	dexa	dietary interview	39177	1	Dietary Interview+Behavior	1
expo	DR1TFIBE	DXXRLBMC	-0.00561599	0.00738816	0.502455	0.742827	-0.760133	0.955861	2.86758	0	4	2	-9	-2	-0.00302926	0.00805893	-0.375888	0.708766	5.87731e-06	0.463369	16239	-0.00302926	0.708766	0.00805893	-0.375888	Right Leg Bone Mineral Content (grams)	anthropometric	dexa	Dietary fiber (gm)	nutrients	dietary interview	4	1	1	> BY & Bonf.	dexa	dietary interview	39177	1	Dietary Interview+Behavior	1
expo	DR1TFIBE	DXXRLBMD	-0.00977524	0.00844173	0.330693	0.592561	-1.15797	0.773838	2.32151	0	4	2	-9	-2	-0.0101596	0.0100665	-1.00925	0.318249	6.61095e-05	0.416502	16239	-0.0101596	0.318249	0.0100665	-1.00925	Right Leg Bone Mineral Density (grams/cm^2)	anthropometric	dexa	Dietary fiber (gm)	nutrients	dietary interview	4	1	1	> BY & Bonf.	dexa	dietary interview	39177	1	Dietary Interview+Behavior	1
expo	DR1TFIBE	DXXRLFAT	-0.0463543	0.00954342	0.0166616	0.0695974	-4.8572	0.59502	1.78506	0	4	2	-9	-2	-0.0476206	0.0140354	-3.3929	0.00145142	0.00145099	0.204788	16205	-0.0476206	0.00145142	0.0140354	-3.3929	Right Leg Fat (grams)	anthropometric	dexa	Dietary fiber (gm)	nutrients	dietary interview	4	0.11952	1	> BY & Bonf.	dexa	dietary interview	39177	1	Dietary Interview+Behavior	0.0466834
expo	DR1TFIBE	DXXRLLI	0.00362239	0.00667979	0.625308	0.833774	0.542291	0.55918	1.67754	0	4	2	-7	0	0.00424884	0.00923401	0.460129	0.647639	1.15624e-05	0.436481	16239	0.00424884	0.647639	0.00923401	0.460129	Right Leg Lean incl Bone Mineral Content (grams)	anthropometric	dexa	Dietary fiber (gm)	nutrients	dietary interview	4	1	1	> BY & Bonf.	dexa	dietary interview	39177	1	Dietary Interview+Behavior	1
expo	DR1TFIBE	DXXRRA	-0.0386077	0.0115426	0.0442293	0.161731	-3.3448	0.68791	2.06373	0	4	2	-9	-2	-0.0404416	0.0141359	-2.86092	0.00638585	0.00104486	0.305278	16210	-0.0404416	0.00638585	0.0141359	-2.86092	Right Ribs Area (cm^2)	anthropometric	dexa	Dietary fiber (gm)	nutrients	dietary interview	4	0.388753	1	> BY & Bonf.	dexa	dietary interview	39177	1	Dietary Interview+Behavior	0.193453
expo	DR1TFIBE	DXXRRBMC	-0.0414894	0.0142411	0.0618276	0.102397	-2.91337	1.13662	3.40987	0.120201	4	2	-9	-2	-0.0473255	0.0145265	-3.25787	0.00213919	0.00143084	0.32494	16210	-0.0473255	0.00213919	0.0145265	-3.25787	Right Ribs Bone Mineral Content (grams)	anthropometric	dexa	Dietary fiber (gm)	nutrients	dietary interview	4	0.163509	1	> BY & Bonf.	dexa	dietary interview	39177	1	Dietary Interview+Behavior	0.0977752
expo	DR1TFIBE	DXXRRBMD	-0.0268048	0.013182	0.134897	0.201158	-2.03344	1.31347	3.94041	0.238658	4	2	-9	-2	-0.0326119	0.0136744	-2.3849	0.0213576	0.000679444	0.273496	16210	-0.0326119	0.0213576	0.0136744	-2.3849	Right Ribs Bone Mineral Density (grams/cm^2)	anthropometric	dexa	Dietary fiber (gm)	nutrients	dietary interview	4	0.988894	1	> BY & Bonf.	dexa	dietary interview	39177	1	Dietary Interview+Behavior	1
expo	DR1TFIBE	DXXTRFAT	-0.0539314	0.0104408	0.0140749	0.0391578	-5.16546	0.612967	1.8389	0	4	2	-9	-2	-0.0578378	0.0139264	-4.15309	0.000144385	0.00213503	0.246278	16199	-0.0578378	0.000144385	0.0139264	-4.15309	Trunk Fat (grams)	anthropometric	dexa	Dietary fiber (gm)	nutrients	dietary interview	4	0.0174699	1	BY<0.05	dexa	dietary interview	39177	1	Dietary Interview+Behavior	0.00566262
expo	DR1TFIBE	DXXTRLI	-0.0186436	0.00410967	0.0200499	0.358546	-4.53651	0.167133	0.501398	0	4	2	-9	-2	-0.0181159	0.0102152	-1.77343	0.0829258	0.000209662	0.482458	16210	-0.0181159	0.0829258	0.0102152	-1.77343	Trunk Lean incl Bone Mineral Content (grams)	anthropometric	dexa	Dietary fiber (gm)	nutrients	dietary interview	4	1	1	> BY & Bonf.	dexa	dietary interview	39177	1	Dietary Interview+Behavior	1
expo	DR1TFIBE	DXXTSA	-0.0161559	0.00270147	0.00935846	0.411716	-5.98041	0.0751471	0.225441	0	4	2	-9	-2	-0.0186599	0.00999436	-1.86704	0.0684183	0.000222443	0.508499	16210	-0.0186599	0.0684183	0.00999436	-1.86704	Thoracic Spine Area (cm^2)	anthropometric	dexa	Dietary fiber (gm)	nutrients	dietary interview	4	1	1	> BY & Bonf.	dexa	dietary interview	39177	1	Dietary Interview+Behavior	1
expo	DR1TFIBE	DXXTSBMC	-0.0342434	0.00632444	0.0123563	0.106268	-5.41446	0.419295	1.25789	0	4	2	-9	-2	-0.0346488	0.0117714	-2.94348	0.00511767	0.000766969	0.46135	16210	-0.0346488	0.00511767	0.0117714	-2.94348	Thoracic Spine Bone Mineral Content (grams)	anthropometric	dexa	Dietary fiber (gm)	nutrients	dietary interview	4	0.326398	1	> BY & Bonf.	dexa	dietary interview	39177	1	Dietary Interview+Behavior	0.156858
expo	DR1TFIBE	DXXTSBMD	-0.0380973	0.00792605	0.0171439	0.17332	-4.8066	0.331396	0.994189	0	4	2	-9	-2	-0.037988	0.0144188	-2.63462	0.0115102	0.00092192	0.355143	16210	-0.037988	0.0115102	0.0144188	-2.63462	Thoracic Spine Bone Mineral Density (grams/cm^2)	anthropometric	dexa	Dietary fiber (gm)	nutrients	dietary interview	4	0.615764	1	> BY & Bonf.	dexa	dietary interview	39177	1	Dietary Interview+Behavior	0.416491
expo	DR1TFOLA	DXDHELE	-0.0281944	0.00445338	0.00796817	0.163373	-6.33101	0.185676	0.557027	0	4	2	-9	-2	-0.0312058	0.0117143	-2.6639	0.0106815	0.00061825	0.387434	16563	-0.0312058	0.0106815	0.0117143	-2.6639	Head Lean excl Bone Mineral Content (grams)	anthropometric	dexa	Total Folate (mcg)	nutrients	dietary interview	4	0.580399	1	> BY & Bonf.	dexa	dietary interview	39177	1	Dietary Interview+Behavior	0.319865
expo	DR1TFOLA	DXDHEPF	-0.0566529	0.0102364	0.0116256	0.0307545	-5.53448	0.621151	1.86345	0	4	2	-9	-2	-0.0581582	0.0142087	-4.09313	0.000174366	0.0021474	0.0951764	16563	-0.0581582	0.000174366	0.0142087	-4.09313	Head Percent Fat	anthropometric	dexa	Total Folate (mcg)	nutrients	dietary interview	4	0.0204759	1	BY<0.05	dexa	dietary interview	39177	1	Dietary Interview+Behavior	0.0129792
expo	DR1TFOLA	DXDHETOT	-0.0260628	0.00487487	0.0127979	0.203117	-5.34634	0.219507	0.65852	0	4	2	-9	-2	-0.0285399	0.0117049	-2.43829	0.0187687	0.000517125	0.386557	16563	-0.0285399	0.0187687	0.0117049	-2.43829	Head Total (grams)	anthropometric	dexa	Total Folate (mcg)	nutrients	dietary interview	4	0.89753	1	> BY & Bonf.	dexa	dietary interview	39177	1	Dietary Interview+Behavior	0.484317
expo	DR1TFOLA	DXDLALE	-0.0158106	0.00509469	0.0531568	0.264387	-3.10334	0.523425	1.57028	0	4	2	-9	-2	-0.0164493	0.00813473	-2.02211	0.0491343	0.000171737	0.543988	16501	-0.0164493	0.0491343	0.00813473	-2.02211	Left Arm Lean excl Body Mineral Content (grams)	anthropometric	dexa	Total Folate (mcg)	nutrients	dietary interview	4	1	1	> BY & Bonf.	dexa	dietary interview	39177	1	Dietary Interview+Behavior	0.766517
expo	DR1TFOLA	DXDLAPF	-0.0521361	0.00843333	0.00852287	0.012432	-6.18215	0.635255	1.90576	0	4	2	-9	-2	-0.0554059	0.0116793	-4.74394	2.14677e-05	0.00194841	0.406115	16501	-0.0554059	2.14677e-05	0.0116793	-4.74394	Left Arm Percent Fat	anthropometric	dexa	Total Folate (mcg)	nutrients	dietary interview	4	0.0034326	1	BY<0.05	dexa	dietary interview	39177	1	Dietary Interview+Behavior	0.00143409
expo	DR1TFOLA	DXDLATOT	-0.044281	0.00177769	0.000141863	0.024249	-24.9093	0.0337853	0.101356	0	4	2	-9	-2	-0.0452491	0.0113028	-4.00334	0.000230856	0.00129977	0.367105	16450	-0.0452491	0.000230856	0.0113028	-4.00334	Left Arm Total (grams)	anthropometric	dexa	Total Folate (mcg)	nutrients	dietary interview	4	0.0259471	1	BY<0.05	dexa	dietary interview	39177	1	Dietary Interview+Behavior	0.00897676
expo	DR1TFOLA	DXDLLLE	-0.0116786	0.00847417	0.261957	0.448161	-1.37815	1.13263	3.39789	0.117099	4	2	-9	-2	-0.0128923	0.00860553	-1.49814	0.14108	0.000105698	0.435758	16249	-0.0128923	0.14108	0.00860553	-1.49814	Left Leg Lean excl Bone Mineral Content (grams)	anthropometric	dexa	Total Folate (mcg)	nutrients	dietary interview	4	1	1	> BY & Bonf.	dexa	dietary interview	39177	1	Dietary Interview+Behavior	1
expo	DR1TFOLA	DXDLLPF	-0.0518233	0.0106807	0.0167098	0.00852172	-4.85205	1.15659	3.46976	0.135386	4	2	-9	-2	-0.0539767	0.0105557	-5.11353	6.29754e-06	0.00185278	0.419324	16249	-0.0539767	6.29754e-06	0.0105557	-5.11353	Left Leg Percent Fat	anthropometric	dexa	Total Folate (mcg)	nutrients	dietary interview	4	0.00120072	0.779472	BY<0.05	dexa	dietary interview	39177	1	Dietary Interview+Behavior	0.000656274
expo	DR1TFOLA	DXDLLTOT	-0.0413863	0.00855994	0.0168721	0.070444	-4.83488	0.589678	1.76904	0	4	2	-9	-2	-0.0409208	0.0119354	-3.42854	0.00130857	0.00106503	0.258342	16200	-0.0409208	0.00130857	0.0119354	-3.42854	Left Leg Total (grams)	anthropometric	dexa	Total Folate (mcg)	nutrients	dietary interview	4	0.10986	1	> BY & Bonf.	dexa	dietary interview	39177	1	Dietary Interview+Behavior	0.03777
expo	DR1TFOLA	DXDRALE	-0.0130182	0.00401464	0.0477534	0.376072	-3.24269	0.293645	0.880934	0	4	2	-9	-2	-0.0131831	0.00763826	-1.72593	0.0912208	0.000110535	0.561826	16404	-0.0131831	0.0912208	0.00763826	-1.72593	Right Arm Lean excl Bone Mineral Content (grams)	anthropometric	dexa	Total Folate (mcg)	nutrients	dietary interview	4	1	1	> BY & Bonf.	dexa	dietary interview	39177	1	Dietary Interview+Behavior	1
expo	DR1TFOLA	DXDRAPF	-0.0621763	0.00935748	0.00694619	0.00194281	-6.64456	0.864669	2.59401	0	4	2	-9	-2	-0.0649278	0.0112525	-5.77007	6.84394e-07	0.00268117	0.389919	16404	-0.0649278	6.84394e-07	0.0112525	-5.77007	Right Arm Percent Fat	anthropometric	dexa	Total Folate (mcg)	nutrients	dietary interview	4	0.000172554	0.0847102	BY<0.05	dexa	dietary interview	39177	1	Dietary Interview+Behavior	9.3844e-05
expo	DR1TFOLA	DXDRATOT	-0.0443945	0.00554202	0.00406108	0.0265147	-8.01054	0.30504	0.915119	0	4	2	-9	-2	-0.0468909	0.0115144	-4.07238	0.000186091	0.00139806	0.392691	16350	-0.0468909	0.000186091	0.0115144	-4.07238	Right Arm Total (grams)	anthropometric	dexa	Total Folate (mcg)	nutrients	dietary interview	4	0.0216475	1	BY<0.05	dexa	dietary interview	39177	1	Dietary Interview+Behavior	0.00753245
expo	DR1TFOLA	DXDRLLE	-0.0126654	0.00891465	0.250494	0.479587	-1.42074	1.07224	3.21671	0.0673699	4	2	-9	-2	-0.0122579	0.00964362	-1.27109	0.210227	9.57216e-05	0.430836	16205	-0.0122579	0.210227	0.00964362	-1.27109	Right Leg Lean excl Bone Mineral Content (grams)	anthropometric	dexa	Total Folate (mcg)	nutrients	dietary interview	4	1	1	> BY & Bonf.	dexa	dietary interview	39177	1	Dietary Interview+Behavior	1
expo	DR1TFOLA	DXDRLPF	-0.0522436	0.01073	0.0165524	0.00805841	-4.86892	1.14209	3.42626	0.12441	4	2	-9	-2	-0.0552396	0.0105782	-5.22204	4.37702e-06	0.00194391	0.421113	16205	-0.0552396	4.37702e-06	0.0105782	-5.22204	Right Leg Percent Fat	anthropometric	dexa	Total Folate (mcg)	nutrients	dietary interview	4	0.000877505	0.541762	BY<0.05	dexa	dietary interview	39177	1	Dietary Interview+Behavior	0.000456134
expo	DR1TFOLA	DXDRLTOT	-0.0416097	0.0102735	0.0271078	0.083477	-4.05018	0.786785	2.36036	0	4	2	-9	-2	-0.0409318	0.0128894	-3.17561	0.00269919	0.00106701	0.258665	16154	-0.0409318	0.00269919	0.0128894	-3.17561	Right Leg Total (grams)	anthropometric	dexa	Total Folate (mcg)	nutrients	dietary interview	4	0.196569	1	> BY & Bonf.	dexa	dietary interview	39177	1	Dietary Interview+Behavior	0.0715483
expo	DR1TFOLA	DXDSTA	-0.00364128	0.00697986	0.637958	0.719315	-0.521683	0.723796	2.17139	0	4	2	-9	-2	-0.00822734	0.00866041	-0.949995	0.347189	4.28858e-05	0.525535	15238	-0.00822734	0.347189	0.00866041	-0.949995	Subtotal Area (cm^2)	anthropometric	dexa	Total Folate (mcg)	nutrients	dietary interview	4	1	1	> BY & Bonf.	dexa	dietary interview	39177	1	Dietary Interview+Behavior	1
expo	DR1TFOLA	DXDSTBMC	-0.00459317	0.008533	0.627755	0.585955	-0.538283	0.990553	2.97166	0	4	2	-9	-2	-0.0151089	0.0105137	-1.43707	0.157616	0.000144631	0.499646	15238	-0.0151089	0.157616	0.0105137	-1.43707	Subtotal Bone Mineral Content (grams)	anthropometric	dexa	Total Folate (mcg)	nutrients	dietary interview	4	1	1	> BY & Bonf.	dexa	dietary interview	39177	1	Dietary Interview+Behavior	1
expo	DR1TFOLA	DXDSTBMD	-0.0128404	0.00966392	0.275974	0.526954	-1.32869	0.689058	2.06717	0	4	2	-9	-2	-0.0173324	0.0134041	-1.29307	0.202587	0.000190333	0.443919	15238	-0.0173324	0.202587	0.0134041	-1.29307	Subtotal Bone Mineral Density (grams/cm^2)	anthropometric	dexa	Total Folate (mcg)	nutrients	dietary interview	4	1	1	> BY & Bonf.	dexa	dietary interview	39177	1	Dietary Interview+Behavior	1
expo	DR1TFOLA	DXDSTFAT	-0.0749221	0.00875588	0.0033542	0.0032935	-8.55678	0.493743	1.48123	0	4	2	-9	-2	-0.0756014	0.0141964	-5.32539	3.09129e-06	0.00363406	0.225791	15735	-0.0756014	3.09129e-06	0.0141964	-5.32539	Subtotal Fat (g)	anthropometric	dexa	Total Folate (mcg)	nutrients	dietary interview	4	0.000647087	0.382622	BY<0.05	dexa	dietary interview	39177	1	Dietary Interview+Behavior	0.000235498
expo	DR1TFOLA	DXDSTLE	-0.0239811	0.00627522	0.0315401	0.100714	-3.82155	0.672769	2.01831	0	4	2	-9	-2	-0.0264446	0.00792254	-3.33789	0.00170142	0.000444637	0.494611	15735	-0.0264446	0.00170142	0.00792254	-3.33789	Subtotal Lean excl BMC (g)	anthropometric	dexa	Total Folate (mcg)	nutrients	dietary interview	4	0.135953	1	> BY & Bonf.	dexa	dietary interview	39177	1	Dietary Interview+Behavior	0.0503136
expo	DR1TFOLA	DXDSTLI	-0.0216255	0.00752982	0.0639468	0.137739	-2.87198	0.969217	2.90765	0	4	2	-9	-2	-0.023962	0.00771853	-3.10447	0.00329241	0.000363712	0.500107	15209	-0.023962	0.00329241	0.00771853	-3.10447	Subtotal Lean incl BMC (g)	anthropometric	dexa	Total Folate (mcg)	nutrients	dietary interview	4	0.230383	1	> BY & Bonf.	dexa	dietary interview	39177	1	Dietary Interview+Behavior	0.0892433
expo	DR1TFOLA	DXDSTPF	-0.0706257	0.00736356	0.00240496	0.0014454	-9.59124	0.472727	1.41818	0	4	2	-9	-2	-0.0692526	0.0117121	-5.9129	4.20452e-07	0.00304933	0.361891	15735	-0.0692526	4.20452e-07	0.0117121	-5.9129	Subtotal Percent Fat	anthropometric	dexa	Total Folate (mcg)	nutrients	dietary interview	4	0.000112414	0.052041	BY<0.05	dexa	dietary interview	39177	1	Dietary Interview+Behavior	5.1859e-05
expo	DR1TFOLA	DXDSTTOT	-0.0548026	0.00838588	0.00728224	0.0101805	-6.5351	0.62125	1.86375	0	4	2	-9	-2	-0.0559598	0.0115063	-4.8634	1.44767e-05	0.00199106	0.34537	15735	-0.0559598	1.44767e-05	0.0115063	-4.8634	Subtotal (Total excl Head) (g)	anthropometric	dexa	Total Folate (mcg)	nutrients	dietary interview	4	0.00244719	1	BY<0.05	dexa	dietary interview	39177	1	Dietary Interview+Behavior	0.00081515
expo	DR1TFOLA	DXDTOA	-0.00530554	0.00795515	0.552527	0.658641	-0.666931	0.938825	2.81647	0	4	2	-9	-2	-0.00970734	0.0089407	-1.08575	0.283373	5.99913e-05	0.522235	15473	-0.00970734	0.283373	0.0089407	-1.08575	Total Area (cm^2)	anthropometric	dexa	Total Folate (mcg)	nutrients	dietary interview	4	1	1	> BY & Bonf.	dexa	dietary interview	39177	1	Dietary Interview+Behavior	1
expo	DR1TFOLA	DXDTOBMC	0.00016596	0.00876595	0.986084	0.775555	0.0189323	1.12084	3.36253	0.107815	4	2	-7	0	-0.010277	0.0105126	-0.977589	0.333504	6.72384e-05	0.510146	15473	-0.010277	0.333504	0.0105126	-0.977589	Total Bone Mineral Content (g)	anthropometric	dexa	Total Folate (mcg)	nutrients	dietary interview	4	1	1	> BY & Bonf.	dexa	dietary interview	39177	1	Dietary Interview+Behavior	1
expo	DR1TFOLA	DXDTOBMD	-0.00475406	0.0103737	0.67791	0.819533	-0.45828	0.806791	2.42037	0	4	2	-9	-2	-0.00568496	0.0132401	-0.429373	0.6697	2.05751e-05	0.454847	15473	-0.00568496	0.6697	0.0132401	-0.429373	Total Bone Mineral Density (g/cm^2)	anthropometric	dexa	Total Folate (mcg)	nutrients	dietary interview	4	1	1	> BY & Bonf.	dexa	dietary interview	39177	1	Dietary Interview+Behavior	1
expo	DR1TFOLA	DXDTOFAT	-0.0733968	0.00864436	0.00343056	0.00481649	-8.49071	0.456161	1.36848	0	4	2	-9	-2	-0.074642	0.0146073	-5.10991	6.37426e-06	0.00354542	0.222974	15439	-0.074642	6.37426e-06	0.0146073	-5.10991	Total Fat (g)	anthropometric	dexa	Total Folate (mcg)	nutrients	dietary interview	4	0.00121322	0.788968	BY<0.05	dexa	dietary interview	39177	1	Dietary Interview+Behavior	0.000470349
expo	DR1TFOLA	DXDTOLE	-0.0243525	0.00625475	0.0300523	0.097163	-3.89344	0.662378	1.98713	0	4	2	-9	-2	-0.0268925	0.00799093	-3.36538	0.00157175	0.000459828	0.494917	15735	-0.0268925	0.00157175	0.00799093	-3.36538	Total Lean excl BMC (g)	anthropometric	dexa	Total Folate (mcg)	nutrients	dietary interview	4	0.127444	1	> BY & Bonf.	dexa	dietary interview	39177	1	Dietary Interview+Behavior	0.0469987
expo	DR1TFOLA	DXDTOLI	-0.0231961	0.00529051	0.0219699	0.121828	-4.38448	0.454588	1.36376	0	4	2	-9	-2	-0.025842	0.00829309	-3.11609	0.00318784	0.000424964	0.500268	15439	-0.025842	0.00318784	0.00829309	-3.11609	Total Lean incl BMC (g)	anthropometric	dexa	Total Folate (mcg)	nutrients	dietary interview	4	0.224417	1	> BY & Bonf.	dexa	dietary interview	39177	1	Dietary Interview+Behavior	0.081027
expo	DR1TFOLA	DXDTOPF	-0.0695951	0.00738276	0.00252971	0.00237132	-9.42671	0.436075	1.30823	0	4	2	-9	-2	-0.0685575	0.0119557	-5.7343	7.73075e-07	0.00299097	0.358527	15439	-0.0685575	7.73075e-07	0.0119557	-5.7343	Total Percent Fat	anthropometric	dexa	Total Folate (mcg)	nutrients	dietary interview	4	0.000191957	0.0956866	BY<0.05	dexa	dietary interview	39177	1	Dietary Interview+Behavior	9.07521e-05
expo	DR1TFOLA	DXDTOTOT	-0.0530625	0.00758877	0.00600527	0.0139202	-6.99225	0.493803	1.48141	0	4	2	-9	-2	-0.0547387	0.0118331	-4.6259	3.16056e-05	0.00190673	0.348146	15439	-0.0547387	3.16056e-05	0.0118331	-4.6259	Total Lean+Fat (g)	anthropometric	dexa	Total Folate (mcg)	nutrients	dietary interview	4	0.00477769	1	BY<0.05	dexa	dietary interview	39177	1	Dietary Interview+Behavior	0.0015044
expo	DR1TFOLA	DXDTRA	-0.00788368	0.00829894	0.412214	0.614853	-0.949962	1.01697	3.0509	0.0166829	4	2	-9	-2	-0.00983598	0.00884392	-1.11217	0.27197	6.11728e-05	0.471538	16217	-0.00983598	0.27197	0.00884392	-1.11217	Trunk Bone area (cm^2)	anthropometric	dexa	Total Folate (mcg)	nutrients	dietary interview	4	1	1	> BY & Bonf.	dexa	dietary interview	39177	1	Dietary Interview+Behavior	1
expo	DR1TFOLA	DXDTRBMC	-0.00943779	0.0137969	0.543044	0.500594	-0.684053	1.96352	5.89056	0.490711	4	2	-9	-2	-0.0184618	0.0111153	-1.66093	0.103679	0.000215548	0.414202	16210	-0.0184618	0.103679	0.0111153	-1.66093	Trunk Bone Mineral Content (grams)	anthropometric	dexa	Total Folate (mcg)	nutrients	dietary interview	4	1	1	> BY & Bonf.	dexa	dietary interview	39177	1	Dietary Interview+Behavior	1
expo	DR1TFOLA	DXDTRBMD	-0.0156892	0.0143738	0.354864	0.48726	-1.09152	1.18032	3.54095	0.152771	4	2	-9	-2	-0.021817	0.0144365	-1.51124	0.137718	0.000300963	0.333324	16217	-0.021817	0.137718	0.0144365	-1.51124	Trunk Bone BMD (g/cm^2)	anthropometric	dexa	Total Folate (mcg)	nutrients	dietary interview	4	1	1	> BY & Bonf.	dexa	dietary interview	39177	1	Dietary Interview+Behavior	1
expo	DR1TFOLA	DXDTRLE	-0.0277981	0.00811565	0.0416827	0.0905342	-3.42524	1.01823	3.05468	0.0179016	4	2	-9	-2	-0.0270153	0.0083222	-3.24617	0.0022115	0.000461494	0.482043	16199	-0.0270153	0.0022115	0.0083222	-3.24617	Trunk Lean excl Bone Mineral Content (grams)	anthropometric	dexa	Total Folate (mcg)	nutrients	dietary interview	4	0.167877	1	> BY & Bonf.	dexa	dietary interview	39177	1	Dietary Interview+Behavior	0.0705289
expo	DR1TFOLA	DXDTRPF	-0.0744759	0.0145913	0.0145455	0.000804713	-5.10411	1.88766	5.66298	0.470243	4	2	-9	-2	-0.0706526	0.0112792	-6.26395	1.26546e-07	0.00315648	0.307963	16199	-0.0706526	1.26546e-07	0.0112792	-6.26395	Trunk Percent Fat	anthropometric	dexa	Total Folate (mcg)	nutrients	dietary interview	4	3.85727e-05	0.015663	Bonf.<0.05	dexa	dietary interview	39177	1	Dietary Interview+Behavior	1.83159e-05
expo	DR1TFOLA	DXDTRTOT	-0.0515114	0.0121864	0.0242178	0.0161221	-4.22697	1.41665	4.24996	0.294111	4	2	-9	-2	-0.0483061	0.0105433	-4.5817	3.65057e-05	0.00147561	0.362097	16190	-0.0483061	3.65057e-05	0.0105433	-4.5817	Trunk Total (grams)	anthropometric	dexa	Total Folate (mcg)	nutrients	dietary interview	4	0.00541905	1	BY<0.05	dexa	dietary interview	39177	1	Dietary Interview+Behavior	0.00202356
expo	DR1TFOLA	DXXHEA	0.0374267	0.00637187	0.00984399	0.0970431	5.87373	0.369208	1.10762	0	4	2	9	2	0.034116	0.013089	2.60648	0.012362	0.000738941	0.247788	16563	0.034116	0.012362	0.013089	2.60648	Head Area (cm^2)	anthropometric	dexa	Total Folate (mcg)	nutrients	dietary interview	4	0.650297	1	> BY & Bonf.	dexa	dietary interview	39177	1	Dietary Interview+Behavior	0.473623
expo	DR1TFOLA	DXXHEBMC	0.0166497	0.0143776	0.330669	0.525633	1.15803	1.58739	4.76216	0.370034	4	2	3	0	0.013326	0.0120198	1.10867	0.273464	0.000112743	0.363714	16563	0.013326	0.273464	0.0120198	1.10867	Head Bone Mineral Content (grams)	anthropometric	dexa	Total Folate (mcg)	nutrients	dietary interview	4	1	1	> BY & Bonf.	dexa	dietary interview	39177	1	Dietary Interview+Behavior	1
expo	DR1TFOLA	DXXHEBMD	0.0041261	0.0150797	0.802134	0.910749	0.273619	1.7029	5.10871	0.412768	4	2	-5	0	0.00195244	0.0121742	0.160375	0.873303	2.42019e-06	0.450048	16563	0.00195244	0.873303	0.0121742	0.160375	Head Bone Mineral Density (grams/cm^2)	anthropometric	dexa	Total Folate (mcg)	nutrients	dietary interview	4	1	1	> BY & Bonf.	dexa	dietary interview	39177	1	Dietary Interview+Behavior	1
expo	DR1TFOLA	DXXHEFAT	-0.0358724	0.00546506	0.00719162	0.120148	-6.56395	0.219991	0.659972	0	4	2	-9	-2	-0.0377988	0.0125578	-3.01	0.00427129	0.000907088	0.33344	16563	-0.0377988	0.00427129	0.0125578	-3.01	Head Fat (grams)	anthropometric	dexa	Total Folate (mcg)	nutrients	dietary interview	4	0.283351	1	> BY & Bonf.	dexa	dietary interview	39177	1	Dietary Interview+Behavior	0.156731
expo	DR1TFOLA	DXXHELI	-0.0224772	0.00479449	0.018346	0.249732	-4.68814	0.232811	0.698433	0	4	2	-9	-2	-0.0250297	0.0114145	-2.19279	0.033533	0.000397742	0.401131	16563	-0.0250297	0.033533	0.0114145	-2.19279	Head Lean incl Bone Mineral Content (grams)	anthropometric	dexa	Total Folate (mcg)	nutrients	dietary interview	4	1	1	> BY & Bonf.	dexa	dietary interview	39177	1	Dietary Interview+Behavior	0.753135
expo	DR1TFOLA	DXXLAA	-0.0102453	0.00566619	0.168303	0.520816	-1.80814	0.376906	1.13072	0	4	2	-9	-2	-0.0147576	0.0101404	-1.45532	0.152521	0.000138436	0.529577	16513	-0.0147576	0.152521	0.0101404	-1.45532	Left Arm Area (cm^2)	anthropometric	dexa	Total Folate (mcg)	nutrients	dietary interview	4	1	1	> BY & Bonf.	dexa	dietary interview	39177	1	Dietary Interview+Behavior	1
expo	DR1TFOLA	DXXLABMC	-0.0143367	0.00420014	0.0420459	0.335027	-3.4134	0.267807	0.803421	0	4	2	-9	-2	-0.0186089	0.00961368	-1.93566	0.0592068	0.000220119	0.55704	16513	-0.0186089	0.0592068	0.00961368	-1.93566	Left Arm Body Mineral Content (grams)	anthropometric	dexa	Total Folate (mcg)	nutrients	dietary interview	4	1	1	> BY & Bonf.	dexa	dietary interview	39177	1	Dietary Interview+Behavior	1
expo	DR1TFOLA	DXXLABMD	-0.0128931	0.00692334	0.15947	0.500689	-1.86227	0.502135	1.5064	0	4	2	-9	-2	-0.0132366	0.0109168	-1.2125	0.231649	0.000111371	0.526551	16513	-0.0132366	0.231649	0.0109168	-1.2125	Left Arm Body Mineral Density (grams/cm^2)	anthropometric	dexa	Total Folate (mcg)	nutrients	dietary interview	4	1	1	> BY & Bonf.	dexa	dietary interview	39177	1	Dietary Interview+Behavior	1
expo	DR1TFOLA	DXXLAFAT	-0.0598553	0.00760808	0.00427847	0.0171211	-7.86733	0.358849	1.07655	0	4	2	-9	-2	-0.0647404	0.0148296	-4.36562	7.34137e-05	0.00266023	0.187412	16501	-0.0647404	7.34137e-05	0.0148296	-4.36562	Left Arm Fat (grams)	anthropometric	dexa	Total Folate (mcg)	nutrients	dietary interview	4	0.00984742	1	BY<0.05	dexa	dietary interview	39177	1	Dietary Interview+Behavior	0.00367814
expo	DR1TFOLA	DXXLALI	-0.0166577	0.00496085	0.0438035	0.227116	-3.35784	0.502801	1.5084	0	4	2	-9	-2	-0.0179937	0.00804187	-2.2375	0.0302507	0.000205806	0.547333	16513	-0.0179937	0.0302507	0.00804187	-2.2375	Left Arm Lean incl BMC (grams)	anthropometric	dexa	Total Folate (mcg)	nutrients	dietary interview	4	1	1	> BY & Bonf.	dexa	dietary interview	39177	1	Dietary Interview+Behavior	0.515107
expo	DR1TFOLA	DXXLLA	-0.0016334	0.00576936	0.7955	0.877981	-0.283116	0.40228	1.20684	0	4	2	-9	-2	-0.00505755	0.010191	-0.496274	0.622117	1.62893e-05	0.453917	16271	-0.00505755	0.622117	0.010191	-0.496274	Left Leg Area(cm^2)	anthropometric	dexa	Total Folate (mcg)	nutrients	dietary interview	4	1	1	> BY & Bonf.	dexa	dietary interview	39177	1	Dietary Interview+Behavior	1
expo	DR1TFOLA	DXXLLBMC	-0.00310313	0.0065556	0.668273	0.753383	-0.473355	0.547242	1.64173	0	4	2	-9	-2	-0.00867209	0.00978439	-0.886319	0.380158	4.78928e-05	0.466425	16271	-0.00867209	0.380158	0.00978439	-0.886319	Left Leg Bone Mineral Content (grams)	anthropometric	dexa	Total Folate (mcg)	nutrients	dietary interview	4	1	1	> BY & Bonf.	dexa	dietary interview	39177	1	Dietary Interview+Behavior	1
expo	DR1TFOLA	DXXLLBMD	-0.00599031	0.00578436	0.37654	0.747978	-1.03561	0.313258	0.939773	0	4	2	-9	-2	-0.00777706	0.01091	-0.712835	0.479628	3.85171e-05	0.401727	16271	-0.00777706	0.479628	0.01091	-0.712835	Left Leg Bone Mineral Density (grams/cm^2)	anthropometric	dexa	Total Folate (mcg)	nutrients	dietary interview	4	1	1	> BY & Bonf.	dexa	dietary interview	39177	1	Dietary Interview+Behavior	1
expo	DR1TFOLA	DXXLLFAT	-0.0597257	0.00913487	0.00727239	0.0187528	-6.53821	0.529001	1.587	0	4	2	-9	-2	-0.0604829	0.0132924	-4.5502	4.04459e-05	0.00232635	0.198335	16249	-0.0604829	4.04459e-05	0.0132924	-4.5502	Left Leg Fat (grams)	anthropometric	dexa	Total Folate (mcg)	nutrients	dietary interview	4	0.00592689	1	BY<0.05	dexa	dietary interview	39177	1	Dietary Interview+Behavior	0.00234162
expo	DR1TFOLA	DXXLLLI	-0.0142115	0.00821391	0.182036	0.399945	-1.73017	1.04281	3.12843	0.0410529	4	2	-9	-2	-0.0132082	0.00873608	-1.51191	0.137547	0.000111099	0.440582	16271	-0.0132082	0.137547	0.00873608	-1.51191	Left Leg Lean incl Bone Mineral Content (grams)	anthropometric	dexa	Total Folate (mcg)	nutrients	dietary interview	4	1	1	> BY & Bonf.	dexa	dietary interview	39177	1	Dietary Interview+Behavior	1
expo	DR1TFOLA	DXXLRA	-0.030585	0.00307732	0.00216701	0.168052	-9.93882	0.0771644	0.231493	0	4	2	-9	-2	-0.0322439	0.0122144	-2.63983	0.0113587	0.000657491	0.305074	16210	-0.0322439	0.0113587	0.0122144	-2.63983	Left Ribs Area(cm^2)	anthropometric	dexa	Total Folate (mcg)	nutrients	dietary interview	4	0.609324	1	> BY & Bonf.	dexa	dietary interview	39177	1	Dietary Interview+Behavior	0.61651
expo	DR1TFOLA	DXXLRBMC	-0.0368075	0.00685552	0.0126485	0.0856933	-5.36904	0.402345	1.20704	0	4	2	-9	-2	-0.0380177	0.0114533	-3.31938	0.00179438	0.000914041	0.361271	16210	-0.0380177	0.00179438	0.0114533	-3.31938	Left Ribs Bone Mineral Content (grams)	anthropometric	dexa	Total Folate (mcg)	nutrients	dietary interview	4	0.141863	1	> BY & Bonf.	dexa	dietary interview	39177	1	Dietary Interview+Behavior	0.150802
expo	DR1TFOLA	DXXLRBMD	-0.03051	0.0126343	0.0946046	0.304627	-2.41485	0.732308	2.19692	0	4	2	-9	-2	-0.0296605	0.015411	-1.92463	0.0606127	0.000556351	0.292967	16210	-0.0296605	0.0606127	0.015411	-1.92463	Left Ribs Bone Mineral Density (grams/cm^2)	anthropometric	dexa	Total Folate (mcg)	nutrients	dietary interview	4	1	1	> BY & Bonf.	dexa	dietary interview	39177	1	Dietary Interview+Behavior	1
expo	DR1TFOLA	DXXLSA	0.0253511	0.0135699	0.158539	0.26999	1.86818	1.97125	5.91375	0.492708	4	2	9	2	0.0194461	0.0104281	1.86477	0.0687429	0.000239143	0.436713	16210	0.0194461	0.0687429	0.0104281	1.86477	Lumbar Spine Area (cm^2)	anthropometric	dexa	Total Folate (mcg)	nutrients	dietary interview	4	1	1	> BY & Bonf.	dexa	dietary interview	39177	1	Dietary Interview+Behavior	1
expo	DR1TFOLA	DXXLSBMC	0.0164326	0.0177828	0.423603	0.558781	0.924076	2.97779	8.93336	0.66418	4	2	7	2	0.00975667	0.011113	0.877951	0.384634	6.01999e-05	0.362049	16210	0.00975667	0.384634	0.011113	0.877951	Lumbar Spine Bone Mineral Content (grams)	anthropometric	dexa	Total Folate (mcg)	nutrients	dietary interview	4	1	1	> BY & Bonf.	dexa	dietary interview	39177	1	Dietary Interview+Behavior	1
expo	DR1TFOLA	DXXLSBMD	0.000213117	0.0155661	0.989936	0.902252	0.0136911	1.7815	5.34451	0.438676	4	2	-7	0	-0.00710231	0.0123827	-0.573566	0.569117	3.19002e-05	0.313982	16210	-0.00710231	0.569117	0.0123827	-0.573566	Lumbar Spine Bone Mineral Density (grams/cm^2)	anthropometric	dexa	Total Folate (mcg)	nutrients	dietary interview	4	1	1	> BY & Bonf.	dexa	dietary interview	39177	1	Dietary Interview+Behavior	1
expo	DR1TFOLA	DXXPEA	0.0356339	0.0132261	0.0741495	0.15191	2.6942	1.45531	4.36592	0.31286	4	2	9	2	0.0276183	0.0119559	2.31002	0.0255295	0.000482378	0.322883	16210	0.0276183	0.0255295	0.0119559	2.31002	Pelvis Area (cm^2)	anthropometric	dexa	Total Folate (mcg)	nutrients	dietary interview	4	1	1	> BY & Bonf.	dexa	dietary interview	39177	1	Dietary Interview+Behavior	0.593851
expo	DR1TFOLA	DXXPEBMC	0.00990088	0.0147594	0.550363	0.812402	0.670819	1.78584	5.35753	0.44004	4	2	-5	0	0.000192683	0.0122183	0.0157699	0.987488	2.34789e-08	0.333758	16210	0.000192683	0.987488	0.0122183	0.0157699	Pelvis Bone Mineral Content (grams)	anthropometric	dexa	Total Folate (mcg)	nutrients	dietary interview	4	1	1	> BY & Bonf.	dexa	dietary interview	39177	1	Dietary Interview+Behavior	1
expo	DR1TFOLA	DXXPEBMD	-0.0321797	0.0111197	0.0628116	0.217624	-2.89393	0.655313	1.96594	0	4	2	-9	-2	-0.0355372	0.0146138	-2.43175	0.0190696	0.000798657	0.31619	16210	-0.0355372	0.0190696	0.0146138	-2.43175	Pelvis Bone Mineral Density (grams/cm^2)	anthropometric	dexa	Total Folate (mcg)	nutrients	dietary interview	4	0.908182	1	> BY & Bonf.	dexa	dietary interview	39177	1	Dietary Interview+Behavior	0.645215
expo	DR1TFOLA	DXXRAA	-0.0111234	0.00939923	0.321869	0.493149	-1.18344	1.13547	3.4064	0.119305	4	2	-9	-2	-0.0132538	0.00958119	-1.38331	0.173394	0.000111566	0.554024	16445	-0.0132538	0.173394	0.00958119	-1.38331	Right Arm Area (cm^2)	anthropometric	dexa	Total Folate (mcg)	nutrients	dietary interview	4	1	1	> BY & Bonf.	dexa	dietary interview	39177	1	Dietary Interview+Behavior	1
expo	DR1TFOLA	DXXRABMC	-0.0082542	0.00528259	0.2161	0.478047	-1.56253	0.536754	1.61026	0	4	2	-9	-2	-0.0128475	0.00862563	-1.48946	0.143341	0.000104831	0.570139	16445	-0.0128475	0.143341	0.00862563	-1.48946	Right Arm Bone Mineral Content (grams)	anthropometric	dexa	Total Folate (mcg)	nutrients	dietary interview	4	1	1	> BY & Bonf.	dexa	dietary interview	39177	1	Dietary Interview+Behavior	1
expo	DR1TFOLA	DXXRABMD	-0.00650744	0.00846742	0.498132	0.705061	-0.768527	1.01038	3.03115	0.0102774	4	2	-9	-2	-0.00550227	0.00956964	-0.574972	0.568174	1.9228e-05	0.522164	16445	-0.00550227	0.568174	0.00956964	-0.574972	Right Arm Bone Mineral Density (grams/cm^2)	anthropometric	dexa	Total Folate (mcg)	nutrients	dietary interview	4	1	1	> BY & Bonf.	dexa	dietary interview	39177	1	Dietary Interview+Behavior	1
expo	DR1TFOLA	DXXRAFAT	-0.0662334	0.010735	0.00857079	0.00729949	-6.16989	0.740542	2.22163	0	4	2	-9	-2	-0.0735916	0.0156037	-4.7163	2.35085e-05	0.00344444	0.182504	16404	-0.0735916	2.35085e-05	0.0156037	-4.7163	Right Arm Fat (grams)	anthropometric	dexa	Total Folate (mcg)	nutrients	dietary interview	4	0.00371291	1	BY<0.05	dexa	dietary interview	39177	1	Dietary Interview+Behavior	0.00185595
expo	DR1TFOLA	DXXRALI	-0.0121009	0.00425168	0.065315	0.399621	-2.84616	0.342869	1.02861	0	4	2	-9	-2	-0.0123329	0.00745939	-1.65334	0.105222	9.66013e-05	0.565969	16445	-0.0123329	0.105222	0.00745939	-1.65334	Right Arm Lean incl Bone Mineral Content (grams)	anthropometric	dexa	Total Folate (mcg)	nutrients	dietary interview	4	1	1	> BY & Bonf.	dexa	dietary interview	39177	1	Dietary Interview+Behavior	1
expo	DR1TFOLA	DXXRLA	0.00278346	0.00679375	0.709518	0.94089	0.409709	0.582023	1.74607	0	4	2	-5	0	-0.000474305	0.00998148	-0.0475185	0.96231	1.43186e-07	0.447019	16239	-0.000474305	0.96231	0.00998148	-0.0475185	Right Leg Area (cm^2)	anthropometric	dexa	Total Folate (mcg)	nutrients	dietary interview	4	1	1	> BY & Bonf.	dexa	dietary interview	39177	1	Dietary Interview+Behavior	1
expo	DR1TFOLA	DXXRLBMC	-0.000589054	0.00550412	0.921528	0.865893	-0.107021	0.401223	1.20367	0	4	2	-7	-2	-0.00609152	0.0104212	-0.584533	0.561781	2.36175e-05	0.463923	16239	-0.00609152	0.561781	0.0104212	-0.584533	Right Leg Bone Mineral Content (grams)	anthropometric	dexa	Total Folate (mcg)	nutrients	dietary interview	4	1	1	> BY & Bonf.	dexa	dietary interview	39177	1	Dietary Interview+Behavior	1
expo	DR1TFOLA	DXXRLBMD	-0.00622284	0.00338228	0.163065	0.737859	-1.83983	0.10315	0.30945	0	4	2	-9	-2	-0.00859229	0.0114361	-0.751332	0.456364	4.69895e-05	0.416793	16239	-0.00859229	0.456364	0.0114361	-0.751332	Right Leg Bone Mineral Density (grams/cm^2)	anthropometric	dexa	Total Folate (mcg)	nutrients	dietary interview	4	1	1	> BY & Bonf.	dexa	dietary interview	39177	1	Dietary Interview+Behavior	1
expo	DR1TFOLA	DXXRLFAT	-0.0580491	0.0101724	0.0106737	0.0238587	-5.70652	0.629067	1.8872	0	4	2	-9	-2	-0.0609374	0.0140307	-4.34316	7.88956e-05	0.00236561	0.202386	16205	-0.0609374	7.88956e-05	0.0140307	-4.34316	Right Leg Fat (grams)	anthropometric	dexa	Total Folate (mcg)	nutrients	dietary interview	4	0.0104867	1	BY<0.05	dexa	dietary interview	39177	1	Dietary Interview+Behavior	0.00419479
expo	DR1TFOLA	DXXRLLI	-0.0125002	0.00874283	0.248137	0.483955	-1.42976	1.08238	3.24713	0.076107	4	2	-9	-2	-0.0115165	0.00950139	-1.21209	0.231804	8.44163e-05	0.436631	16239	-0.0115165	0.231804	0.00950139	-1.21209	Right Leg Lean incl Bone Mineral Content (grams)	anthropometric	dexa	Total Folate (mcg)	nutrients	dietary interview	4	1	1	> BY & Bonf.	dexa	dietary interview	39177	1	Dietary Interview+Behavior	1
expo	DR1TFOLA	DXXRRA	-0.035895	0.00834119	0.0230925	0.0680297	-4.30334	0.640108	1.92032	0	4	2	-9	-2	-0.0429342	0.0119325	-3.5981	0.000793923	0.00116574	0.304975	16210	-0.0429342	0.000793923	0.0119325	-3.5981	Right Ribs Area (cm^2)	anthropometric	dexa	Total Folate (mcg)	nutrients	dietary interview	4	0.0728063	1	> BY & Bonf.	dexa	dietary interview	39177	1	Dietary Interview+Behavior	0.0504485
expo	DR1TFOLA	DXXRRBMC	-0.0375476	0.0125623	0.0581807	0.0371892	-2.98892	1.68501	5.05502	0.40653	4	2	-9	-2	-0.0458801	0.0109048	-4.20735	0.000121621	0.0013312	0.325931	16210	-0.0458801	0.000121621	0.0109048	-4.20735	Right Ribs Bone Mineral Content (grams)	anthropometric	dexa	Total Folate (mcg)	nutrients	dietary interview	4	0.0151216	1	BY<0.05	dexa	dietary interview	39177	1	Dietary Interview+Behavior	0.0132023
expo	DR1TFOLA	DXXRRBMD	-0.0176015	0.0173442	0.384913	0.435064	-1.01484	1.80925	5.42774	0.447284	4	2	-9	-2	-0.0231797	0.0139177	-1.66548	0.102765	0.000339788	0.276081	16210	-0.0231797	0.102765	0.0139177	-1.66548	Right Ribs Bone Mineral Density (grams/cm^2)	anthropometric	dexa	Total Folate (mcg)	nutrients	dietary interview	4	1	1	> BY & Bonf.	dexa	dietary interview	39177	1	Dietary Interview+Behavior	1
expo	DR1TFOLA	DXXTRFAT	-0.0670568	0.0156194	0.0232383	0.00774262	-4.29317	1.67944	5.03832	0.404563	4	2	-9	-2	-0.0632675	0.0123985	-5.10283	6.52711e-06	0.00253109	0.244273	16199	-0.0632675	6.52711e-06	0.0123985	-5.10283	Trunk Fat (grams)	anthropometric	dexa	Total Folate (mcg)	nutrients	dietary interview	4	0.00123845	0.807886	BY<0.05	dexa	dietary interview	39177	1	Dietary Interview+Behavior	0.000472359
expo	DR1TFOLA	DXXTRLI	-0.0278744	0.00853473	0.0469186	0.0957519	-3.266	1.09081	3.27242	0.0832473	4	2	-9	-2	-0.02707	0.00839216	-3.22563	0.00234408	0.000463415	0.482663	16210	-0.02707	0.00234408	0.00839216	-3.22563	Trunk Lean incl Bone Mineral Content (grams)	anthropometric	dexa	Total Folate (mcg)	nutrients	dietary interview	4	0.17595	1	> BY & Bonf.	dexa	dietary interview	39177	1	Dietary Interview+Behavior	0.0710113
expo	DR1TFOLA	DXXTSA	-0.0233104	0.00708988	0.0461526	0.197356	-3.28785	0.887594	2.66278	0	4	2	-9	-2	-0.0190644	0.00867254	-2.19825	0.0331159	0.000229848	0.508263	16210	-0.0190644	0.0331159	0.00867254	-2.19825	Thoracic Spine Area (cm^2)	anthropometric	dexa	Total Folate (mcg)	nutrients	dietary interview	4	1	1	> BY & Bonf.	dexa	dietary interview	39177	1	Dietary Interview+Behavior	0.725009
expo	DR1TFOLA	DXXTSBMC	-0.0328004	0.0130511	0.0866914	0.119722	-2.51322	1.63992	4.91977	0.390215	4	2	-9	-2	-0.0333619	0.0109062	-3.05899	0.00373384	0.000703875	0.460808	16210	-0.0333619	0.00373384	0.0109062	-3.05899	Thoracic Spine Bone Mineral Content (grams)	anthropometric	dexa	Total Folate (mcg)	nutrients	dietary interview	4	0.254547	1	> BY & Bonf.	dexa	dietary interview	39177	1	Dietary Interview+Behavior	0.120095
expo	DR1TFOLA	DXXTSBMD	-0.0280599	0.0134822	0.128848	0.248267	-2.08125	1.05728	3.17183	0.0541728	4	2	-9	-2	-0.0351964	0.0144913	-2.4288	0.0192071	0.00078341	0.354401	16210	-0.0351964	0.0192071	0.0144913	-2.4288	Thoracic Spine Bone Mineral Density (grams/cm^2)	anthropometric	dexa	Total Folate (mcg)	nutrients	dietary interview	4	0.913045	1	> BY & Bonf.	dexa	dietary interview	39177	1	Dietary Interview+Behavior	0.609546
expo	DR1TIRON	DXDHELE	-0.0283794	0.00971545	0.0614432	0.303196	-2.92106	0.543018	1.62906	0	4	2	-9	-2	-0.0259371	0.013571	-1.91122	0.0623587	0.00037973	0.387212	16563	-0.0259371	0.0623587	0.013571	-1.91122	Head Lean excl Bone Mineral Content (grams)	anthropometric	dexa	Iron (mg)	nutrients	dietary interview	4	1	1	> BY & Bonf.	dexa	dietary interview	39177	1	Dietary Interview+Behavior	1
expo	DR1TIRON	DXDHEPF	-0.0457726	0.00792869	0.0103331	0.170614	-5.77303	0.244585	0.733754	0	4	2	-9	-2	-0.0445052	0.017935	-2.48147	0.0168859	0.00111803	0.0958219	16563	-0.0445052	0.0168859	0.017935	-2.48147	Head Percent Fat	anthropometric	dexa	Iron (mg)	nutrients	dietary interview	4	0.827716	1	> BY & Bonf.	dexa	dietary interview	39177	1	Dietary Interview+Behavior	0.444369
expo	DR1TIRON	DXDHETOT	-0.0244366	0.0120723	0.136104	0.37465	-2.02419	0.864259	2.59278	0	4	2	-9	-2	-0.0215625	0.0133835	-1.61113	0.114144	0.000262441	0.38591	16563	-0.0215625	0.114144	0.0133835	-1.61113	Head Total (grams)	anthropometric	dexa	Iron (mg)	nutrients	dietary interview	4	1	1	> BY & Bonf.	dexa	dietary interview	39177	1	Dietary Interview+Behavior	1
expo	DR1TIRON	DXDLALE	-0.0119929	0.0077805	0.220878	0.457979	-1.5414	1.2527	3.75811	0.201727	4	2	-9	-2	-0.00980031	0.0090009	-1.08881	0.282033	5.41611e-05	0.543572	16501	-0.00980031	0.282033	0.0090009	-1.08881	Left Arm Lean excl Body Mineral Content (grams)	anthropometric	dexa	Iron (mg)	nutrients	dietary interview	4	1	1	> BY & Bonf.	dexa	dietary interview	39177	1	Dietary Interview+Behavior	1
expo	DR1TIRON	DXDLAPF	-0.0396432	0.0121654	0.0471783	0.0796463	-3.25869	1.34434	4.03301	0.256139	4	2	-9	-2	-0.0342721	0.011161	-3.0707	0.0036152	0.000662353	0.404726	16501	-0.0342721	0.0036152	0.011161	-3.0707	Left Arm Percent Fat	anthropometric	dexa	Iron (mg)	nutrients	dietary interview	4	0.248226	1	> BY & Bonf.	dexa	dietary interview	39177	1	Dietary Interview+Behavior	0.102376
expo	DR1TIRON	DXDLATOT	-0.0308774	0.010097	0.055076	0.195815	-3.05808	0.855807	2.56742	0	4	2	-9	-2	-0.0261696	0.0122932	-2.12879	0.03878	0.000386602	0.365941	16450	-0.0261696	0.03878	0.0122932	-2.12879	Left Arm Total (grams)	anthropometric	dexa	Iron (mg)	nutrients	dietary interview	4	1	1	> BY & Bonf.	dexa	dietary interview	39177	1	Dietary Interview+Behavior	0.531751
expo	DR1TIRON	DXDLLLE	-0.00793627	0.00786777	0.387418	0.731382	-1.00871	0.56893	1.70679	0	4	2	-9	-2	-0.00721693	0.010981	-0.65722	0.514387	2.94035e-05	0.434893	16249	-0.00721693	0.514387	0.010981	-0.65722	Left Leg Lean excl Bone Mineral Content (grams)	anthropometric	dexa	Iron (mg)	nutrients	dietary interview	4	1	1	> BY & Bonf.	dexa	dietary interview	39177	1	Dietary Interview+Behavior	1
expo	DR1TIRON	DXDLLPF	-0.0333972	0.00954313	0.0394924	0.0982848	-3.4996	0.907196	2.72159	0	4	2	-9	-2	-0.0340399	0.0106742	-3.18899	0.00259952	0.000654139	0.418454	16249	-0.0340399	0.00259952	0.0106742	-3.18899	Left Leg Percent Fat	anthropometric	dexa	Iron (mg)	nutrients	dietary interview	4	0.190735	1	> BY & Bonf.	dexa	dietary interview	39177	1	Dietary Interview+Behavior	0.0847148
expo	DR1TIRON	DXDLLTOT	-0.0250054	0.0113185	0.114181	0.378112	-2.20925	0.731309	2.19393	0	4	2	-9	-2	-0.0229635	0.0143304	-1.60243	0.116058	0.000297984	0.256923	16200	-0.0229635	0.116058	0.0143304	-1.60243	Left Leg Total (grams)	anthropometric	dexa	Iron (mg)	nutrients	dietary interview	4	1	1	> BY & Bonf.	dexa	dietary interview	39177	1	Dietary Interview+Behavior	1
expo	DR1TIRON	DXDRALE	-0.011182	0.00675076	0.196216	0.533279	-1.65641	0.735422	2.20627	0	4	2	-9	-2	-0.00956222	0.00875567	-1.09212	0.280594	5.16089e-05	0.561026	16404	-0.00956222	0.280594	0.00875567	-1.09212	Right Arm Lean excl Bone Mineral Content (grams)	anthropometric	dexa	Iron (mg)	nutrients	dietary interview	4	1	1	> BY & Bonf.	dexa	dietary interview	39177	1	Dietary Interview+Behavior	1
expo	DR1TIRON	DXDRAPF	-0.0461419	0.0113413	0.0267887	0.0314184	-4.06849	1.29952	3.89856	0.230485	4	2	-9	-2	-0.0404464	0.0106632	-3.7931	0.000441154	0.000923349	0.38854	16404	-0.0404464	0.000441154	0.0106632	-3.7931	Right Arm Percent Fat	anthropometric	dexa	Iron (mg)	nutrients	dietary interview	4	0.0446207	1	BY<0.05	dexa	dietary interview	39177	1	Dietary Interview+Behavior	0.0192019
expo	DR1TIRON	DXDRATOT	-0.0319139	0.00805461	0.0287125	0.168817	-3.96219	0.56483	1.69449	0	4	2	-9	-2	-0.0283522	0.0116171	-2.44056	0.0186652	0.000454062	0.391099	16350	-0.0283522	0.0186652	0.0116171	-2.44056	Right Arm Total (grams)	anthropometric	dexa	Iron (mg)	nutrients	dietary interview	4	0.893813	1	> BY & Bonf.	dexa	dietary interview	39177	1	Dietary Interview+Behavior	0.309732
expo	DR1TIRON	DXDRLLE	-0.00894736	0.00797969	0.343833	0.699325	-1.12127	0.546247	1.63874	0	4	2	-9	-2	-0.00846322	0.0113053	-0.748605	0.457991	4.04385e-05	0.429655	16205	-0.00846322	0.457991	0.0113053	-0.748605	Right Leg Lean excl Bone Mineral Content (grams)	anthropometric	dexa	Iron (mg)	nutrients	dietary interview	4	1	1	> BY & Bonf.	dexa	dietary interview	39177	1	Dietary Interview+Behavior	1
expo	DR1TIRON	DXDRLPF	-0.0310379	0.0105692	0.0606747	0.0993495	-2.93663	1.25138	3.75413	0.200881	4	2	-9	-2	-0.0317845	0.00970996	-3.27339	0.0020467	0.000570365	0.420423	16205	-0.0317845	0.0020467	0.00970996	-3.27339	Right Leg Percent Fat	anthropometric	dexa	Iron (mg)	nutrients	dietary interview	4	0.157837	1	> BY & Bonf.	dexa	dietary interview	39177	1	Dietary Interview+Behavior	0.0694702
expo	DR1TIRON	DXDRLTOT	-0.027432	0.014305	0.150986	0.348775	-1.91765	1.17306	3.51919	0.147532	4	2	-9	-2	-0.0232053	0.0143144	-1.62111	0.111981	0.00030424	0.257048	16154	-0.0232053	0.111981	0.0143144	-1.62111	Right Leg Total (grams)	anthropometric	dexa	Iron (mg)	nutrients	dietary interview	4	1	1	> BY & Bonf.	dexa	dietary interview	39177	1	Dietary Interview+Behavior	1
expo	DR1TIRON	DXDSTA	-0.0164557	0.00319123	0.0141422	0.426077	-5.15652	0.0986395	0.295918	0	4	2	-9	-2	-0.0167525	0.0104468	-1.60361	0.115796	0.000158451	0.52266	15238	-0.0167525	0.115796	0.0104468	-1.60361	Subtotal Area (cm^2)	anthropometric	dexa	Iron (mg)	nutrients	dietary interview	4	1	1	> BY & Bonf.	dexa	dietary interview	39177	1	Dietary Interview+Behavior	1
expo	DR1TIRON	DXDSTBMC	-0.0245534	0.00615487	0.0282059	0.309647	-3.98927	0.250186	0.750557	0	4	2	-9	-2	-0.0256721	0.0127118	-2.01955	0.0494093	0.000372099	0.496729	15238	-0.0256721	0.0494093	0.0127118	-2.01955	Subtotal Bone Mineral Content (grams)	anthropometric	dexa	Iron (mg)	nutrients	dietary interview	4	1	1	> BY & Bonf.	dexa	dietary interview	39177	1	Dietary Interview+Behavior	1
expo	DR1TIRON	DXDSTBMD	-0.0309146	0.0117121	0.0776864	0.267881	-2.63954	0.683661	2.05098	0	4	2	-9	-2	-0.0316223	0.0147703	-2.14094	0.0377315	0.000564576	0.440456	15238	-0.0316223	0.0377315	0.0147703	-2.14094	Subtotal Bone Mineral Density (grams/cm^2)	anthropometric	dexa	Iron (mg)	nutrients	dietary interview	4	1	1	> BY & Bonf.	dexa	dietary interview	39177	1	Dietary Interview+Behavior	0.971607
expo	DR1TIRON	DXDSTFAT	-0.0580503	0.0161167	0.0367138	0.0443985	-3.60186	1.54192	4.62575	0.351457	4	2	-9	-2	-0.0492438	0.0149824	-3.28678	0.00196995	0.00136998	0.223292	15735	-0.0492438	0.00196995	0.0149824	-3.28678	Subtotal Fat (g)	anthropometric	dexa	Iron (mg)	nutrients	dietary interview	4	0.153144	1	> BY & Bonf.	dexa	dietary interview	39177	1	Dietary Interview+Behavior	0.0495387
expo	DR1TIRON	DXDSTLE	-0.0211814	0.00784593	0.0738069	0.248189	-2.69967	0.747293	2.24188	0	4	2	-9	-2	-0.0219407	0.00932358	-2.35325	0.0230396	0.000271965	0.49283	15735	-0.0219407	0.0230396	0.00932358	-2.35325	Subtotal Lean excl BMC (g)	anthropometric	dexa	Iron (mg)	nutrients	dietary interview	4	1	1	> BY & Bonf.	dexa	dietary interview	39177	1	Dietary Interview+Behavior	0.411999
expo	DR1TIRON	DXDSTLI	-0.0211747	0.0101783	0.128955	0.26046	-2.08038	1.22685	3.68056	0.184908	4	2	-9	-2	-0.0216412	0.00956161	-2.26334	0.028486	0.000264572	0.498277	15209	-0.0216412	0.028486	0.00956161	-2.26334	Subtotal Lean incl BMC (g)	anthropometric	dexa	Iron (mg)	nutrients	dietary interview	4	1	1	> BY & Bonf.	dexa	dietary interview	39177	1	Dietary Interview+Behavior	0.479431
expo	DR1TIRON	DXDSTPF	-0.0542177	0.0132473	0.026373	0.0213197	-4.09275	1.5169	4.55069	0.34076	4	2	-9	-2	-0.0463905	0.0119634	-3.87771	0.000340503	0.00121582	0.36017	15735	-0.0463905	0.000340503	0.0119634	-3.87771	Subtotal Percent Fat	anthropometric	dexa	Iron (mg)	nutrients	dietary interview	4	0.0359444	1	BY<0.05	dexa	dietary interview	39177	1	Dietary Interview+Behavior	0.01297
expo	DR1TIRON	DXDSTTOT	-0.0436724	0.0132201	0.0456142	0.0863165	-3.30348	1.23271	3.69812	0.188778	4	2	-9	-2	-0.0396127	0.0126897	-3.12163	0.00313899	0.000886499	0.342675	15735	-0.0396127	0.00313899	0.0126897	-3.12163	Subtotal (Total excl Head) (g)	anthropometric	dexa	Iron (mg)	nutrients	dietary interview	4	0.221716	1	> BY & Bonf.	dexa	dietary interview	39177	1	Dietary Interview+Behavior	0.0695864
expo	DR1TIRON	DXDTOA	-0.0181053	0.0013866	0.000970104	0.379615	-13.0573	0.018458	0.055374	0	4	2	-9	-2	-0.0187125	0.0105113	-1.78023	0.0817916	0.000198071	0.519317	15473	-0.0187125	0.0817916	0.0105113	-1.78023	Total Area (cm^2)	anthropometric	dexa	Iron (mg)	nutrients	dietary interview	4	1	1	> BY & Bonf.	dexa	dietary interview	39177	1	Dietary Interview+Behavior	1
expo	DR1TIRON	DXDTOBMC	-0.0184789	0.00753037	0.0913608	0.437919	-2.45391	0.394976	1.18493	0	4	2	-9	-2	-0.0186667	0.0124764	-1.49616	0.141594	0.000197103	0.506935	15473	-0.0186667	0.141594	0.0124764	-1.49616	Total Bone Mineral Content (g)	anthropometric	dexa	Iron (mg)	nutrients	dietary interview	4	1	1	> BY & Bonf.	dexa	dietary interview	39177	1	Dietary Interview+Behavior	1
expo	DR1TIRON	DXDTOBMD	-0.0158068	0.0149275	0.367355	0.560454	-1.05891	1.21817	3.6545	0.179094	4	2	-9	-2	-0.0143794	0.0141017	-1.01969	0.313326	0.000116961	0.451218	15473	-0.0143794	0.313326	0.0141017	-1.01969	Total Bone Mineral Density (g/cm^2)	anthropometric	dexa	Iron (mg)	nutrients	dietary interview	4	1	1	> BY & Bonf.	dexa	dietary interview	39177	1	Dietary Interview+Behavior	1
expo	DR1TIRON	DXDTOFAT	-0.0565339	0.0149993	0.0326856	0.0533835	-3.76911	1.27166	3.81499	0.213628	4	2	-9	-2	-0.0487828	0.0152859	-3.19137	0.00258216	0.00134684	0.220476	15439	-0.0487828	0.00258216	0.0152859	-3.19137	Total Fat (g)	anthropometric	dexa	Iron (mg)	nutrients	dietary interview	4	0.189734	1	> BY & Bonf.	dexa	dietary interview	39177	1	Dietary Interview+Behavior	0.0647448
expo	DR1TIRON	DXDTOLE	-0.0216687	0.00784664	0.0700632	0.240185	-2.76152	0.73816	2.21448	0	4	2	-9	-2	-0.022418	0.00937624	-2.39093	0.0210495	0.000283924	0.493163	15735	-0.022418	0.0210495	0.00937624	-2.39093	Total Lean excl BMC (g)	anthropometric	dexa	Iron (mg)	nutrients	dietary interview	4	0.978304	1	> BY & Bonf.	dexa	dietary interview	39177	1	Dietary Interview+Behavior	0.383954
expo	DR1TIRON	DXDTOLI	-0.0222386	0.00741984	0.0577986	0.24466	-2.99718	0.622302	1.86691	0	4	2	-9	-2	-0.0227057	0.00971681	-2.33675	0.0239633	0.00029178	0.498427	15439	-0.0227057	0.0239633	0.00971681	-2.33675	Total Lean incl BMC (g)	anthropometric	dexa	Iron (mg)	nutrients	dietary interview	4	1	1	> BY & Bonf.	dexa	dietary interview	39177	1	Dietary Interview+Behavior	0.432782
expo	DR1TIRON	DXDTOPF	-0.0519417	0.0122369	0.0239509	0.031858	-4.24466	1.20538	3.61614	0.170387	4	2	-9	-2	-0.045065	0.012319	-3.65817	0.000663402	0.00114938	0.356794	15439	-0.045065	0.000663402	0.012319	-3.65817	Total Percent Fat	anthropometric	dexa	Iron (mg)	nutrients	dietary interview	4	0.0625973	1	> BY & Bonf.	dexa	dietary interview	39177	1	Dietary Interview+Behavior	0.0231528
expo	DR1TIRON	DXDTOTOT	-0.0432011	0.0122909	0.0390608	0.094409	-3.51487	1.02542	3.07625	0.0247871	4	2	-9	-2	-0.0394481	0.012987	-3.0375	0.00396133	0.000880717	0.345483	15439	-0.0394481	0.00396133	0.012987	-3.0375	Total Lean+Fat (g)	anthropometric	dexa	Iron (mg)	nutrients	dietary interview	4	0.267161	1	> BY & Bonf.	dexa	dietary interview	39177	1	Dietary Interview+Behavior	0.0859711
expo	DR1TIRON	DXDTRA	-0.0131847	0.00555113	0.098048	0.485456	-2.37513	0.372142	1.11643	0	4	2	-9	-2	-0.0133821	0.0109593	-1.22108	0.228417	0.000100936	0.468862	16217	-0.0133821	0.228417	0.0109593	-1.22108	Trunk Bone area (cm^2)	anthropometric	dexa	Iron (mg)	nutrients	dietary interview	4	1	1	> BY & Bonf.	dexa	dietary interview	39177	1	Dietary Interview+Behavior	1
expo	DR1TIRON	DXDTRBMC	-0.0190133	0.00959555	0.141855	0.42539	-1.98147	0.640768	1.9223	0	4	2	-9	-2	-0.0204105	0.0136639	-1.49375	0.14222	0.00023482	0.411502	16210	-0.0204105	0.14222	0.0136639	-1.49375	Trunk Bone Mineral Content (grams)	anthropometric	dexa	Iron (mg)	nutrients	dietary interview	4	1	1	> BY & Bonf.	dexa	dietary interview	39177	1	Dietary Interview+Behavior	1
expo	DR1TIRON	DXDTRBMD	-0.0216153	0.0131247	0.198131	0.418555	-1.64691	0.792527	2.37758	0	4	2	-9	-2	-0.0258866	0.0157808	-1.64039	0.107896	0.000377702	0.33049	16217	-0.0258866	0.107896	0.0157808	-1.64039	Trunk Bone BMD (g/cm^2)	anthropometric	dexa	Iron (mg)	nutrients	dietary interview	4	1	1	> BY & Bonf.	dexa	dietary interview	39177	1	Dietary Interview+Behavior	1
expo	DR1TIRON	DXDTRLE	-0.0231063	0.0100018	0.104011	0.258005	-2.31021	1.24791	3.74373	0.19866	4	2	-9	-2	-0.0176828	0.00991304	-1.78379	0.081202	0.000176317	0.480234	16199	-0.0176828	0.081202	0.00991304	-1.78379	Trunk Lean excl Bone Mineral Content (grams)	anthropometric	dexa	Iron (mg)	nutrients	dietary interview	4	1	1	> BY & Bonf.	dexa	dietary interview	39177	1	Dietary Interview+Behavior	1
expo	DR1TIRON	DXDTRPF	-0.0580512	0.0213259	0.0724207	0.0109298	-2.72211	4.26686	12.8006	0.765636	4	2	-9	-2	-0.0485963	0.0113163	-4.29438	9.22139e-05	0.00133168	0.305144	16199	-0.0485963	9.22139e-05	0.0113163	-4.29438	Trunk Percent Fat	anthropometric	dexa	Iron (mg)	nutrients	dietary interview	4	0.0119757	1	BY<0.05	dexa	dietary interview	39177	1	Dietary Interview+Behavior	0.00381338
expo	DR1TIRON	DXDTRTOT	-0.0422408	0.0157735	0.0751795	0.0912353	-2.67796	2.19007	6.5702	0.543393	4	2	-9	-2	-0.0306906	0.0123591	-2.48324	0.0168127	0.000531196	0.359483	16190	-0.0306906	0.0168127	0.0123591	-2.48324	Trunk Total (grams)	anthropometric	dexa	Iron (mg)	nutrients	dietary interview	4	0.825056	1	> BY & Bonf.	dexa	dietary interview	39177	1	Dietary Interview+Behavior	0.273761
expo	DR1TIRON	DXXHEA	0.0245342	0.0043378	0.0109427	0.341669	5.65591	0.110482	0.331445	0	4	2	9	2	0.0254202	0.0132861	1.91329	0.0620861	0.000364748	0.247726	16563	0.0254202	0.0620861	0.0132861	1.91329	Head Area (cm^2)	anthropometric	dexa	Iron (mg)	nutrients	dietary interview	4	1	1	> BY & Bonf.	dexa	dietary interview	39177	1	Dietary Interview+Behavior	1
expo	DR1TIRON	DXXHEBMC	0.0179005	0.0181744	0.397281	0.3818	0.984929	2.94629	8.83887	0.66059	4	2	1	0	0.0205043	0.0111853	1.83314	0.0734017	0.000237313	0.362285	16563	0.0205043	0.0734017	0.0111853	1.83314	Head Bone Mineral Content (grams)	anthropometric	dexa	Iron (mg)	nutrients	dietary interview	4	1	1	> BY & Bonf.	dexa	dietary interview	39177	1	Dietary Interview+Behavior	1
expo	DR1TIRON	DXXHEBMD	0.0104289	0.0191229	0.623439	0.597928	0.54536	3.28033	9.84098	0.695152	4	2	-3	0	0.012923	0.0111707	1.15687	0.253429	9.42677e-05	0.447567	16563	0.012923	0.253429	0.0111707	1.15687	Head Bone Mineral Density (grams/cm^2)	anthropometric	dexa	Iron (mg)	nutrients	dietary interview	4	1	1	> BY & Bonf.	dexa	dietary interview	39177	1	Dietary Interview+Behavior	1
expo	DR1TIRON	DXXHEFAT	-0.0324727	0.012188	0.0760585	0.286074	-2.66431	0.730843	2.19253	0	4	2	-9	-2	-0.0286854	0.0147305	-1.94735	0.0577487	0.000464468	0.33312	16563	-0.0286854	0.0577487	0.0147305	-1.94735	Head Fat (grams)	anthropometric	dexa	Iron (mg)	nutrients	dietary interview	4	1	1	> BY & Bonf.	dexa	dietary interview	39177	1	Dietary Interview+Behavior	1
expo	DR1TIRON	DXXHELI	-0.0214866	0.0119139	0.16909	0.418478	-1.80348	0.901275	2.70383	0	4	2	-9	-2	-0.0188649	0.0129271	-1.45933	0.151419	0.000200882	0.40038	16563	-0.0188649	0.151419	0.0129271	-1.45933	Head Lean incl Bone Mineral Content (grams)	anthropometric	dexa	Iron (mg)	nutrients	dietary interview	4	1	1	> BY & Bonf.	dexa	dietary interview	39177	1	Dietary Interview+Behavior	1
expo	DR1TIRON	DXXLAA	-0.013167	0.00477324	0.0702398	0.528175	-2.75851	0.202879	0.608638	0	4	2	-9	-2	-0.0149786	0.0114412	-1.30918	0.197118	0.000126852	0.527082	16513	-0.0149786	0.197118	0.0114412	-1.30918	Left Arm Area (cm^2)	anthropometric	dexa	Iron (mg)	nutrients	dietary interview	4	1	1	> BY & Bonf.	dexa	dietary interview	39177	1	Dietary Interview+Behavior	1
expo	DR1TIRON	DXXLABMC	-0.0166101	0.00683645	0.0933603	0.430536	-2.42964	0.404118	1.21235	0	4	2	-9	-2	-0.0179416	0.0117902	-1.52174	0.135071	0.000182002	0.555092	16513	-0.0179416	0.135071	0.0117902	-1.52174	Left Arm Body Mineral Content (grams)	anthropometric	dexa	Iron (mg)	nutrients	dietary interview	4	1	1	> BY & Bonf.	dexa	dietary interview	39177	1	Dietary Interview+Behavior	1
expo	DR1TIRON	DXXLABMD	-0.017693	0.0111355	0.2103	0.487956	-1.58888	0.803545	2.41063	0	4	2	-9	-2	-0.0157759	0.0130219	-1.21149	0.23203	0.000140716	0.524488	16513	-0.0157759	0.23203	0.0130219	-1.21149	Left Arm Body Mineral Density (grams/cm^2)	anthropometric	dexa	Iron (mg)	nutrients	dietary interview	4	1	1	> BY & Bonf.	dexa	dietary interview	39177	1	Dietary Interview+Behavior	1
expo	DR1TIRON	DXXLAFAT	-0.045402	0.0133507	0.0424387	0.133648	-3.40073	0.953136	2.85941	0	4	2	-9	-2	-0.0380118	0.0153357	-2.47865	0.0170033	0.000814788	0.185565	16501	-0.0380118	0.0170033	0.0153357	-2.47865	Left Arm Fat (grams)	anthropometric	dexa	Iron (mg)	nutrients	dietary interview	4	0.832129	1	> BY & Bonf.	dexa	dietary interview	39177	1	Dietary Interview+Behavior	0.268474
expo	DR1TIRON	DXXLALI	-0.0117894	0.00797269	0.235753	0.47576	-1.47872	1.27558	3.82674	0.216042	4	2	-9	-2	-0.00941818	0.0091124	-1.03356	0.306866	5.01522e-05	0.547109	16513	-0.00941818	0.306866	0.0091124	-1.03356	Left Arm Lean incl BMC (grams)	anthropometric	dexa	Iron (mg)	nutrients	dietary interview	4	1	1	> BY & Bonf.	dexa	dietary interview	39177	1	Dietary Interview+Behavior	1
expo	DR1TIRON	DXXLLA	-0.01079	0.00471452	0.106085	0.624282	-2.28868	0.173261	0.519782	0	4	2	-9	-2	-0.0127957	0.0117915	-1.08517	0.283625	9.25782e-05	0.452309	16271	-0.0127957	0.283625	0.0117915	-1.08517	Left Leg Area(cm^2)	anthropometric	dexa	Iron (mg)	nutrients	dietary interview	4	1	1	> BY & Bonf.	dexa	dietary interview	39177	1	Dietary Interview+Behavior	1
expo	DR1TIRON	DXXLLBMC	-0.0159446	0.00202553	0.00427145	0.470613	-7.8718	0.0335555	0.100666	0	4	2	-9	-2	-0.0169219	0.0114526	-1.47756	0.146491	0.000161912	0.464597	16271	-0.0169219	0.146491	0.0114526	-1.47756	Left Leg Bone Mineral Content (grams)	anthropometric	dexa	Iron (mg)	nutrients	dietary interview	4	1	1	> BY & Bonf.	dexa	dietary interview	39177	1	Dietary Interview+Behavior	1
expo	DR1TIRON	DXXLLBMD	-0.0206086	0.00942185	0.116546	0.425254	-2.18732	0.645437	1.93631	0	4	2	-9	-2	-0.0178032	0.0125081	-1.42334	0.161535	0.000179215	0.399315	16271	-0.0178032	0.161535	0.0125081	-1.42334	Left Leg Bone Mineral Density (grams/cm^2)	anthropometric	dexa	Iron (mg)	nutrients	dietary interview	4	1	1	> BY & Bonf.	dexa	dietary interview	39177	1	Dietary Interview+Behavior	1
expo	DR1TIRON	DXXLLFAT	-0.0361002	0.0122554	0.0602349	0.196451	-2.94566	0.825388	2.47616	0	4	2	-9	-2	-0.0357566	0.014948	-2.39206	0.0209924	0.000721782	0.196817	16249	-0.0357566	0.0209924	0.014948	-2.39206	Left Leg Fat (grams)	anthropometric	dexa	Iron (mg)	nutrients	dietary interview	4	0.976366	1	> BY & Bonf.	dexa	dietary interview	39177	1	Dietary Interview+Behavior	0.355926
expo	DR1TIRON	DXXLLLI	-0.00863903	0.00734764	0.324506	0.717038	-1.17576	0.475805	1.42742	0	4	2	-9	-2	-0.00776509	0.0111114	-0.698841	0.488248	3.40935e-05	0.439748	16271	-0.00776509	0.488248	0.0111114	-0.698841	Left Leg Lean incl Bone Mineral Content (grams)	anthropometric	dexa	Iron (mg)	nutrients	dietary interview	4	1	1	> BY & Bonf.	dexa	dietary interview	39177	1	Dietary Interview+Behavior	1
expo	DR1TIRON	DXXLRA	-0.0246557	0.0077606	0.0502084	0.287203	-3.17703	0.436297	1.30889	0	4	2	-9	-2	-0.0265633	0.0133177	-1.99458	0.0521671	0.000397735	0.303272	16210	-0.0265633	0.0521671	0.0133177	-1.99458	Left Ribs Area(cm^2)	anthropometric	dexa	Iron (mg)	nutrients	dietary interview	4	1	1	> BY & Bonf.	dexa	dietary interview	39177	1	Dietary Interview+Behavior	1
expo	DR1TIRON	DXXLRBMC	-0.0390629	0.0078512	0.0156019	0.150996	-4.9754	0.40556	1.21668	0	4	2	-9	-2	-0.0332511	0.0142703	-2.33009	0.0243453	0.000623217	0.35963	16210	-0.0332511	0.0243453	0.0142703	-2.33009	Left Ribs Bone Mineral Content (grams)	anthropometric	dexa	Iron (mg)	nutrients	dietary interview	4	1	1	> BY & Bonf.	dexa	dietary interview	39177	1	Dietary Interview+Behavior	0.826533
expo	DR1TIRON	DXXLRBMD	-0.0287565	0.0143368	0.138548	0.323194	-2.00578	0.875061	2.62518	0	4	2	-9	-2	-0.0316181	0.0166285	-1.90144	0.0636583	0.000563508	0.291802	16210	-0.0316181	0.0636583	0.0166285	-1.90144	Left Ribs Bone Mineral Density (grams/cm^2)	anthropometric	dexa	Iron (mg)	nutrients	dietary interview	4	1	1	> BY & Bonf.	dexa	dietary interview	39177	1	Dietary Interview+Behavior	1
expo	DR1TIRON	DXXLSA	0.0198805	0.0112787	0.176164	0.429994	1.76265	1.20117	3.60351	0.167479	4	2	3	0	0.0138469	0.0112463	1.23124	0.224631	0.000108077	0.436838	16210	0.0138469	0.224631	0.0112463	1.23124	Lumbar Spine Area (cm^2)	anthropometric	dexa	Iron (mg)	nutrients	dietary interview	4	1	1	> BY & Bonf.	dexa	dietary interview	39177	1	Dietary Interview+Behavior	1
expo	DR1TIRON	DXXLSBMC	0.00469061	0.0118141	0.717902	0.91254	0.397033	0.982894	2.94868	0	4	2	-5	0	0.00125914	0.0123972	0.101566	0.919552	8.93673e-07	0.360642	16210	0.00125914	0.919552	0.0123972	0.101566	Lumbar Spine Bone Mineral Content (grams)	anthropometric	dexa	Iron (mg)	nutrients	dietary interview	4	1	1	> BY & Bonf.	dexa	dietary interview	39177	1	Dietary Interview+Behavior	1
expo	DR1TIRON	DXXLSBMD	-0.0151263	0.00887377	0.186814	0.530581	-1.70461	0.493801	1.4814	0	4	2	-9	-2	-0.0170703	0.0132187	-1.29138	0.203166	0.000164253	0.310283	16210	-0.0170703	0.203166	0.0132187	-1.29138	Lumbar Spine Bone Mineral Density (grams/cm^2)	anthropometric	dexa	Iron (mg)	nutrients	dietary interview	4	1	1	> BY & Bonf.	dexa	dietary interview	39177	1	Dietary Interview+Behavior	1
expo	DR1TIRON	DXXPEA	0.0114379	0.00839176	0.266171	0.671291	1.36299	0.499359	1.49808	0	4	2	-1	0	0.00885968	0.0130415	0.679344	0.5004	4.42451e-05	0.321657	16210	0.00885968	0.5004	0.0130415	0.679344	Pelvis Area (cm^2)	anthropometric	dexa	Iron (mg)	nutrients	dietary interview	4	1	1	> BY & Bonf.	dexa	dietary interview	39177	1	Dietary Interview+Behavior	1
expo	DR1TIRON	DXXPEBMC	-0.00546468	0.0101502	0.627695	0.796215	-0.538381	0.625511	1.87653	0	4	2	-9	-2	-0.00839754	0.0140859	-0.596168	0.55405	3.97497e-05	0.332003	16210	-0.00839754	0.55405	0.0140859	-0.596168	Pelvis Bone Mineral Content (grams)	anthropometric	dexa	Iron (mg)	nutrients	dietary interview	4	1	1	> BY & Bonf.	dexa	dietary interview	39177	1	Dietary Interview+Behavior	1
expo	DR1TIRON	DXXPEBMD	-0.0275303	0.0113063	0.0929184	0.278235	-2.43495	0.673144	2.01943	0	4	2	-9	-2	-0.0318663	0.0149154	-2.13646	0.0381151	0.000572388	0.313174	16210	-0.0318663	0.0381151	0.0149154	-2.13646	Pelvis Bone Mineral Density (grams/cm^2)	anthropometric	dexa	Iron (mg)	nutrients	dietary interview	4	1	1	> BY & Bonf.	dexa	dietary interview	39177	1	Dietary Interview+Behavior	1
expo	DR1TIRON	DXXRAA	-0.0183212	0.00341724	0.0126985	0.348191	-5.3614	0.118727	0.356182	0	4	2	-9	-2	-0.0201215	0.0103616	-1.94193	0.0584217	0.000228704	0.550668	16445	-0.0201215	0.0584217	0.0103616	-1.94193	Right Arm Area (cm^2)	anthropometric	dexa	Iron (mg)	nutrients	dietary interview	4	1	1	> BY & Bonf.	dexa	dietary interview	39177	1	Dietary Interview+Behavior	1
expo	DR1TIRON	DXXRABMC	-0.0177131	0.00647785	0.0716744	0.37169	-2.73441	0.395859	1.18758	0	4	2	-9	-2	-0.0194738	0.0109126	-1.78453	0.0810806	0.000214218	0.567581	16445	-0.0194738	0.0810806	0.0109126	-1.78453	Right Arm Bone Mineral Content (grams)	anthropometric	dexa	Iron (mg)	nutrients	dietary interview	4	1	1	> BY & Bonf.	dexa	dietary interview	39177	1	Dietary Interview+Behavior	1
expo	DR1TIRON	DXXRABMD	-0.0154549	0.0135137	0.335758	0.498759	-1.14365	1.44606	4.33817	0.308464	4	2	-9	-2	-0.0133661	0.011754	-1.13715	0.261497	0.000100916	0.520037	16445	-0.0133661	0.261497	0.011754	-1.13715	Right Arm Bone Mineral Density (grams/cm^2)	anthropometric	dexa	Iron (mg)	nutrients	dietary interview	4	1	1	> BY & Bonf.	dexa	dietary interview	39177	1	Dietary Interview+Behavior	1
expo	DR1TIRON	DXXRAFAT	-0.049528	0.0122794	0.0274047	0.0765116	-4.03341	0.919169	2.75751	0	4	2	-9	-2	-0.0434557	0.0147348	-2.94919	0.00503926	0.00106586	0.180605	16404	-0.0434557	0.00503926	0.0147348	-2.94919	Right Arm Fat (grams)	anthropometric	dexa	Iron (mg)	nutrients	dietary interview	4	0.322585	1	> BY & Bonf.	dexa	dietary interview	39177	1	Dietary Interview+Behavior	0.109225
expo	DR1TIRON	DXXRALI	-0.0109519	0.00765527	0.247912	0.541126	-1.43063	0.951843	2.85553	0	4	2	-9	-2	-0.00931101	0.00866592	-1.07444	0.288353	4.89719e-05	0.565173	16445	-0.00931101	0.288353	0.00866592	-1.07444	Right Arm Lean incl Bone Mineral Content (grams)	anthropometric	dexa	Iron (mg)	nutrients	dietary interview	4	1	1	> BY & Bonf.	dexa	dietary interview	39177	1	Dietary Interview+Behavior	1
expo	DR1TIRON	DXXRLA	-0.00526247	0.00227617	0.103842	0.815879	-2.31199	0.0368912	0.110674	0	4	2	-9	-2	-0.00641001	0.0120624	-0.531405	0.597752	2.32181e-05	0.445429	16239	-0.00641001	0.597752	0.0120624	-0.531405	Right Leg Area (cm^2)	anthropometric	dexa	Iron (mg)	nutrients	dietary interview	4	1	1	> BY & Bonf.	dexa	dietary interview	39177	1	Dietary Interview+Behavior	1
expo	DR1TIRON	DXXRLBMC	-0.0143648	0.00550934	0.0798666	0.532205	-2.60736	0.208625	0.625876	0	4	2	-9	-2	-0.016118	0.0125302	-1.28634	0.204905	0.000146803	0.461727	16239	-0.016118	0.204905	0.0125302	-1.28634	Right Leg Bone Mineral Content (grams)	anthropometric	dexa	Iron (mg)	nutrients	dietary interview	4	1	1	> BY & Bonf.	dexa	dietary interview	39177	1	Dietary Interview+Behavior	1
expo	DR1TIRON	DXXRLBMD	-0.0221595	0.0104887	0.125045	0.373132	-2.11271	0.657523	1.97257	0	4	2	-9	-2	-0.0239667	0.0133846	-1.79061	0.0800837	0.000324584	0.41351	16239	-0.0239667	0.0800837	0.0133846	-1.79061	Right Leg Bone Mineral Density (grams/cm^2)	anthropometric	dexa	Iron (mg)	nutrients	dietary interview	4	1	1	> BY & Bonf.	dexa	dietary interview	39177	1	Dietary Interview+Behavior	1
expo	DR1TIRON	DXXRLFAT	-0.0399867	0.0158218	0.085625	0.163065	-2.52732	1.4754	4.42621	0.32222	4	2	-9	-2	-0.0349356	0.014479	-2.41284	0.019965	0.000689064	0.200959	16205	-0.0349356	0.019965	0.014479	-2.41284	Right Leg Fat (grams)	anthropometric	dexa	Iron (mg)	nutrients	dietary interview	4	0.939193	1	> BY & Bonf.	dexa	dietary interview	39177	1	Dietary Interview+Behavior	0.354815
expo	DR1TIRON	DXXRLLI	-0.00847121	0.0077171	0.352536	0.719582	-1.09772	0.505021	1.51506	0	4	2	-9	-2	-0.00763708	0.0113269	-0.67424	0.503608	3.29582e-05	0.435494	16239	-0.00763708	0.503608	0.0113269	-0.67424	Right Leg Lean incl Bone Mineral Content (grams)	anthropometric	dexa	Iron (mg)	nutrients	dietary interview	4	1	1	> BY & Bonf.	dexa	dietary interview	39177	1	Dietary Interview+Behavior	1
expo	DR1TIRON	DXXRRA	-0.0346084	0.0108845	0.0501089	0.140717	-3.17961	0.935436	2.80631	0	4	2	-9	-2	-0.0329601	0.0120974	-2.72456	0.00913643	0.000612358	0.30223	16210	-0.0329601	0.00913643	0.0120974	-2.72456	Right Ribs Area (cm^2)	anthropometric	dexa	Iron (mg)	nutrients	dietary interview	4	0.514605	1	> BY & Bonf.	dexa	dietary interview	39177	1	Dietary Interview+Behavior	0.24708
expo	DR1TIRON	DXXRRBMC	-0.0387667	0.0114243	0.0426699	0.0884786	-3.39334	1.07454	3.22361	0.0693662	4	2	-9	-2	-0.0376983	0.0133851	-2.81644	0.00718468	0.000801072	0.323668	16210	-0.0376983	0.00718468	0.0133851	-2.81644	Right Ribs Bone Mineral Content (grams)	anthropometric	dexa	Iron (mg)	nutrients	dietary interview	4	0.426304	1	> BY & Bonf.	dexa	dietary interview	39177	1	Dietary Interview+Behavior	0.231087
expo	DR1TIRON	DXXRRBMD	-0.0196524	0.0168213	0.327083	0.418523	-1.16831	1.42694	4.28081	0.299197	4	2	-9	-2	-0.0261025	0.0162799	-1.60336	0.115852	0.000384054	0.275076	16210	-0.0261025	0.115852	0.0162799	-1.60336	Right Ribs Bone Mineral Density (grams/cm^2)	anthropometric	dexa	Iron (mg)	nutrients	dietary interview	4	1	1	> BY & Bonf.	dexa	dietary interview	39177	1	Dietary Interview+Behavior	1
expo	DR1TIRON	DXXTRFAT	-0.0537815	0.019323	0.068802	0.0503253	-2.78329	2.72377	8.17132	0.632862	4	2	-9	-2	-0.039356	0.0138577	-2.84	0.00675067	0.000873401	0.241594	16199	-0.039356	0.00675067	0.0138577	-2.84	Trunk Fat (grams)	anthropometric	dexa	Iron (mg)	nutrients	dietary interview	4	0.405846	1	> BY & Bonf.	dexa	dietary interview	39177	1	Dietary Interview+Behavior	0.118834
expo	DR1TIRON	DXXTRLI	-0.0241449	0.00989916	0.0925758	0.242089	-2.43909	1.1894	3.56821	0.159243	4	2	-9	-2	-0.018859	0.00999767	-1.88634	0.0657128	0.000200477	0.480747	16210	-0.018859	0.0657128	0.00999767	-1.88634	Trunk Lean incl Bone Mineral Content (grams)	anthropometric	dexa	Iron (mg)	nutrients	dietary interview	4	1	1	> BY & Bonf.	dexa	dietary interview	39177	1	Dietary Interview+Behavior	0.967232
expo	DR1TIRON	DXXTSA	-0.0135178	0.0079347	0.187001	0.409558	-1.70363	0.823778	2.47133	0	4	2	-9	-2	-0.0168141	0.00968006	-1.73699	0.0892312	0.000159359	0.505243	16210	-0.0168141	0.0892312	0.00968006	-1.73699	Thoracic Spine Area (cm^2)	anthropometric	dexa	Iron (mg)	nutrients	dietary interview	4	1	1	> BY & Bonf.	dexa	dietary interview	39177	1	Dietary Interview+Behavior	1
expo	DR1TIRON	DXXTSBMC	-0.0225996	0.0117673	0.150558	0.29276	-1.92054	1.05105	3.15316	0.0485723	4	2	-9	-2	-0.0273051	0.0128221	-2.12954	0.0387142	0.000420259	0.457149	16210	-0.0273051	0.0387142	0.0128221	-2.12954	Thoracic Spine Bone Mineral Content (grams)	anthropometric	dexa	Iron (mg)	nutrients	dietary interview	4	1	1	> BY & Bonf.	dexa	dietary interview	39177	1	Dietary Interview+Behavior	0.769933
expo	DR1TIRON	DXXTSBMD	-0.0239752	0.015325	0.21567	0.336821	-1.56445	1.18265	3.54796	0.154443	4	2	-9	-2	-0.0315818	0.0158213	-1.99616	0.0519889	0.000562214	0.350776	16210	-0.0315818	0.0519889	0.0158213	-1.99616	Thoracic Spine Bone Mineral Density (grams/cm^2)	anthropometric	dexa	Iron (mg)	nutrients	dietary interview	4	1	1	> BY & Bonf.	dexa	dietary interview	39177	1	Dietary Interview+Behavior	1
expo	DR1TKCAL	DXDHELE	-0.0462605	0.023234	0.140538	0.426685	-1.99107	1.54629	4.63888	0.353292	4	2	-5	0	-0.0197757	0.0286593	-0.690029	0.493719	5.94425e-05	0.388782	16563	-0.0197757	0.493719	0.0286593	-0.690029	Head Lean excl Bone Mineral Content (grams)	anthropometric	dexa	Energy (kcal)	nutrients	dietary interview	4	1	1	> BY & Bonf.	dexa	dietary interview	39177	1	Dietary Interview+Behavior	1
expo	DR1TKCAL	DXDHEPF	-0.00451389	0.0420609	0.921311	0.953976	-0.107318	2.28156	6.84469	0.561704	4	2	-1	0	-0.0060593	0.0408567	-0.148306	0.882764	5.58055e-06	0.0948803	16563	-0.0060593	0.882764	0.0408567	-0.148306	Head Percent Fat	anthropometric	dexa	Energy (kcal)	nutrients	dietary interview	4	1	1	> BY & Bonf.	dexa	dietary interview	39177	1	Dietary Interview+Behavior	1
expo	DR1TKCAL	DXDHETOT	-0.0379982	0.0246272	0.220527	0.546987	-1.54293	1.62466	4.87398	0.384487	4	2	-5	0	-0.0131244	0.0278536	-0.471194	0.639778	2.61815e-05	0.387926	16563	-0.0131244	0.639778	0.0278536	-0.471194	Head Total (grams)	anthropometric	dexa	Energy (kcal)	nutrients	dietary interview	4	1	1	> BY & Bonf.	dexa	dietary interview	39177	1	Dietary Interview+Behavior	1
expo	DR1TKCAL	DXDLALE	-0.0275915	0.0193239	0.248636	0.395065	-1.42784	1.95481	5.86443	0.488441	4	2	-7	-2	-0.0162006	0.0149078	-1.08672	0.282949	3.96859e-05	0.54563	16501	-0.0162006	0.282949	0.0149078	-1.08672	Left Arm Lean excl Body Mineral Content (grams)	anthropometric	dexa	Energy (kcal)	nutrients	dietary interview	4	1	1	> BY & Bonf.	dexa	dietary interview	39177	1	Dietary Interview+Behavior	1
expo	DR1TKCAL	DXDLAPF	-0.0324146	0.0242598	0.273812	0.439613	-1.33614	1.47923	4.43768	0.32397	4	2	-9	-2	-0.028433	0.0245467	-1.15832	0.252843	0.000122242	0.405273	16501	-0.028433	0.252843	0.0245467	-1.15832	Left Arm Percent Fat	anthropometric	dexa	Energy (kcal)	nutrients	dietary interview	4	1	1	> BY & Bonf.	dexa	dietary interview	39177	1	Dietary Interview+Behavior	1
expo	DR1TKCAL	DXDLATOT	-0.0345903	0.0318186	0.356527	0.363946	-1.08711	3.20498	9.61495	0.687986	4	2	-9	-2	-0.0258549	0.0282512	-0.915179	0.364976	0.000100711	0.370159	16450	-0.0258549	0.364976	0.0282512	-0.915179	Left Arm Total (grams)	anthropometric	dexa	Energy (kcal)	nutrients	dietary interview	4	1	1	> BY & Bonf.	dexa	dietary interview	39177	1	Dietary Interview+Behavior	1
expo	DR1TKCAL	DXDLLLE	-0.0242247	0.0158296	0.223425	0.621402	-1.53034	0.609234	1.8277	0	4	2	-7	-2	-0.008166	0.020842	-0.391804	0.697052	1.01919e-05	0.437022	16249	-0.008166	0.697052	0.020842	-0.391804	Left Leg Lean excl Bone Mineral Content (grams)	anthropometric	dexa	Energy (kcal)	nutrients	dietary interview	4	1	1	> BY & Bonf.	dexa	dietary interview	39177	1	Dietary Interview+Behavior	1
expo	DR1TKCAL	DXDLLPF	-0.0365293	0.0191504	0.152501	0.335098	-1.9075	1.14946	3.44839	0.130028	4	2	-9	-2	-0.0388862	0.0222442	-1.74815	0.0872578	0.000231116	0.418852	16249	-0.0388862	0.0872578	0.0222442	-1.74815	Left Leg Percent Fat	anthropometric	dexa	Energy (kcal)	nutrients	dietary interview	4	1	1	> BY & Bonf.	dexa	dietary interview	39177	1	Dietary Interview+Behavior	1
expo	DR1TKCAL	DXDLLTOT	-0.0301018	0.00555146	0.0123066	0.565147	-5.42232	0.0501816	0.150545	0	4	2	-9	-2	-0.0232661	0.0290397	-0.801184	0.427235	8.25196e-05	0.260887	16200	-0.0232661	0.427235	0.0290397	-0.801184	Left Leg Total (grams)	anthropometric	dexa	Energy (kcal)	nutrients	dietary interview	4	1	1	> BY & Bonf.	dexa	dietary interview	39177	1	Dietary Interview+Behavior	1
expo	DR1TKCAL	DXDRALE	-0.0248257	0.0249691	0.393384	0.441952	-0.994256	2.92733	8.782	0.658392	4	2	-7	-2	-0.0149464	0.0150253	-0.994744	0.32518	3.37546e-05	0.562906	16404	-0.0149464	0.32518	0.0150253	-0.994744	Right Arm Lean excl Bone Mineral Content (grams)	anthropometric	dexa	Energy (kcal)	nutrients	dietary interview	4	1	1	> BY & Bonf.	dexa	dietary interview	39177	1	Dietary Interview+Behavior	1
expo	DR1TKCAL	DXDRAPF	-0.0477331	0.0249602	0.151772	0.288146	-1.91237	1.47433	4.42299	0.321726	4	2	-9	-2	-0.0383002	0.0256752	-1.49172	0.142751	0.000221648	0.389054	16404	-0.0383002	0.142751	0.0256752	-1.49172	Right Arm Percent Fat	anthropometric	dexa	Energy (kcal)	nutrients	dietary interview	4	1	1	> BY & Bonf.	dexa	dietary interview	39177	1	Dietary Interview+Behavior	1
expo	DR1TKCAL	DXDRATOT	-0.0453024	0.0369581	0.307731	0.296951	-1.22578	3.37944	10.1383	0.704093	4	2	-9	-2	-0.0342555	0.0273827	-1.25099	0.217403	0.000177457	0.39507	16350	-0.0342555	0.217403	0.0273827	-1.25099	Right Arm Total (grams)	anthropometric	dexa	Energy (kcal)	nutrients	dietary interview	4	1	1	> BY & Bonf.	dexa	dietary interview	39177	1	Dietary Interview+Behavior	1
expo	DR1TKCAL	DXDRLLE	-0.0326081	0.0227784	0.247675	0.593032	-1.43154	1.18274	3.54823	0.154509	4	2	-5	0	-0.00854134	0.0248957	-0.343085	0.733132	1.06821e-05	0.43201	16205	-0.00854134	0.733132	0.0248957	-0.343085	Right Leg Lean excl Bone Mineral Content (grams)	anthropometric	dexa	Energy (kcal)	nutrients	dietary interview	4	1	1	> BY & Bonf.	dexa	dietary interview	39177	1	Dietary Interview+Behavior	1
expo	DR1TKCAL	DXDRLPF	-0.0338779	0.014569	0.102582	0.423719	-2.32534	0.586335	1.759	0	4	2	-9	-2	-0.0323463	0.0233187	-1.38714	0.172232	0.000153197	0.420719	16205	-0.0323463	0.172232	0.0233187	-1.38714	Right Leg Percent Fat	anthropometric	dexa	Energy (kcal)	nutrients	dietary interview	4	1	1	> BY & Bonf.	dexa	dietary interview	39177	1	Dietary Interview+Behavior	1
expo	DR1TKCAL	DXDRLTOT	-0.0331755	0.0212565	0.216503	0.579699	-1.56073	0.706909	2.12073	0	4	2	-9	-2	-0.0225877	0.0332275	-0.679789	0.50012	7.48399e-05	0.261108	16154	-0.0225877	0.50012	0.0332275	-0.679789	Right Leg Total (grams)	anthropometric	dexa	Energy (kcal)	nutrients	dietary interview	4	1	1	> BY & Bonf.	dexa	dietary interview	39177	1	Dietary Interview+Behavior	1
expo	DR1TKCAL	DXDSTA	-0.0451316	0.0293986	0.222312	0.16599	-1.53516	3.40906	10.2272	0.706664	4	2	-9	-2	-0.0414157	0.0195471	-2.11877	0.0396634	0.000221957	0.526444	15238	-0.0414157	0.0396634	0.0195471	-2.11877	Subtotal Area (cm^2)	anthropometric	dexa	Energy (kcal)	nutrients	dietary interview	4	1	1	> BY & Bonf.	dexa	dietary interview	39177	1	Dietary Interview+Behavior	0.865292
expo	DR1TKCAL	DXDSTBMC	-0.0698286	0.0218338	0.0494003	0.0265954	-3.19819	2.28573	6.8572	0.562504	4	2	-9	-2	-0.0617938	0.0186748	-3.30894	0.00184894	0.000494115	0.500906	15238	-0.0617938	0.00184894	0.0186748	-3.30894	Subtotal Bone Mineral Content (grams)	anthropometric	dexa	Energy (kcal)	nutrients	dietary interview	4	0.145444	1	> BY & Bonf.	dexa	dietary interview	39177	1	Dietary Interview+Behavior	0.0933551
expo	DR1TKCAL	DXDSTBMD	-0.0895326	0.0103853	0.00328197	0.0184195	-8.62112	0.361805	1.08541	0	4	2	-9	-2	-0.0791206	0.0219192	-3.60965	0.000767037	0.000810059	0.44514	15238	-0.0791206	0.000767037	0.0219192	-3.60965	Subtotal Bone Mineral Density (grams/cm^2)	anthropometric	dexa	Energy (kcal)	nutrients	dietary interview	4	0.0707198	1	> BY & Bonf.	dexa	dietary interview	39177	1	Dietary Interview+Behavior	0.045934
expo	DR1TKCAL	DXDSTFAT	-0.0400746	0.0322624	0.302436	0.437468	-1.24215	1.3761	4.12829	0.273306	4	2	-9	-2	-0.0484957	0.0416188	-1.16524	0.250063	0.000349438	0.227811	15735	-0.0484957	0.250063	0.0416188	-1.16524	Subtotal Fat (g)	anthropometric	dexa	Energy (kcal)	nutrients	dietary interview	4	1	1	> BY & Bonf.	dexa	dietary interview	39177	1	Dietary Interview+Behavior	1
expo	DR1TKCAL	DXDSTLE	-0.0485039	0.0246404	0.14366	0.291876	-1.96847	1.61399	4.84197	0.380417	4	2	-9	-2	-0.0273493	0.0197843	-1.38237	0.17368	0.000111136	0.496114	15735	-0.0273493	0.17368	0.0197843	-1.38237	Subtotal Lean excl BMC (g)	anthropometric	dexa	Energy (kcal)	nutrients	dietary interview	4	1	1	> BY & Bonf.	dexa	dietary interview	39177	1	Dietary Interview+Behavior	1
expo	DR1TKCAL	DXDSTLI	-0.0216698	0.0389398	0.616689	0.521056	-0.556494	4.65522	13.9656	0.785187	4	2	-9	-2	-0.0191423	0.0205756	-0.930338	0.357161	4.74756e-05	0.501418	15209	-0.0191423	0.357161	0.0205756	-0.930338	Subtotal Lean incl BMC (g)	anthropometric	dexa	Energy (kcal)	nutrients	dietary interview	4	1	1	> BY & Bonf.	dexa	dietary interview	39177	1	Dietary Interview+Behavior	1
expo	DR1TKCAL	DXDSTPF	-0.0457315	0.0248836	0.163393	0.349782	-1.83782	1.1073	3.32191	0.0969039	4	2	-9	-2	-0.0434285	0.029264	-1.48402	0.144774	0.000280229	0.361435	15735	-0.0434285	0.144774	0.029264	-1.48402	Subtotal Percent Fat	anthropometric	dexa	Energy (kcal)	nutrients	dietary interview	4	1	1	> BY & Bonf.	dexa	dietary interview	39177	1	Dietary Interview+Behavior	1
expo	DR1TKCAL	DXDSTTOT	-0.0539152	0.0285132	0.155018	0.310644	-1.89089	1.30422	3.91267	0.233259	4	2	-9	-2	-0.0432352	0.0314905	-1.37296	0.176567	0.000277741	0.347857	15735	-0.0432352	0.176567	0.0314905	-1.37296	Subtotal (Total excl Head) (g)	anthropometric	dexa	Energy (kcal)	nutrients	dietary interview	4	1	1	> BY & Bonf.	dexa	dietary interview	39177	1	Dietary Interview+Behavior	1
expo	DR1TKCAL	DXDTOA	-0.0569253	0.0138285	0.0259739	0.113705	-4.11652	0.64911	1.94733	0	4	2	-9	-2	-0.0508836	0.0182738	-2.78451	0.00781435	0.000384875	0.523032	15473	-0.0508836	0.00781435	0.0182738	-2.78451	Total Area (cm^2)	anthropometric	dexa	Energy (kcal)	nutrients	dietary interview	4	0.45507	1	> BY & Bonf.	dexa	dietary interview	39177	1	Dietary Interview+Behavior	0.250857
expo	DR1TKCAL	DXDTOBMC	-0.0446771	0.014708	0.0559733	0.0989207	-3.0376	1.09823	3.29468	0.0894417	4	2	-9	-2	-0.0473022	0.0157908	-2.99556	0.00444307	0.000332604	0.511006	15473	-0.0473022	0.00444307	0.0157908	-2.99556	Total Bone Mineral Content (g)	anthropometric	dexa	Energy (kcal)	nutrients	dietary interview	4	0.292348	1	> BY & Bonf.	dexa	dietary interview	39177	1	Dietary Interview+Behavior	0.182671
expo	DR1TKCAL	DXDTOBMD	-0.0483553	0.0132844	0.0357415	0.181042	-3.64001	0.581345	1.74404	0	4	2	-9	-2	-0.0398521	0.0218317	-1.82542	0.0745781	0.000236083	0.45537	15473	-0.0398521	0.0745781	0.0218317	-1.82542	Total Bone Mineral Density (g/cm^2)	anthropometric	dexa	Energy (kcal)	nutrients	dietary interview	4	1	1	> BY & Bonf.	dexa	dietary interview	39177	1	Dietary Interview+Behavior	1
expo	DR1TKCAL	DXDTOFAT	-0.0472195	0.0332291	0.250419	0.391807	-1.42103	1.52817	4.58452	0.345624	4	2	-9	-2	-0.0499447	0.0413806	-1.20696	0.233754	0.000371354	0.224773	15439	-0.0499447	0.233754	0.0413806	-1.20696	Total Fat (g)	anthropometric	dexa	Energy (kcal)	nutrients	dietary interview	4	1	1	> BY & Bonf.	dexa	dietary interview	39177	1	Dietary Interview+Behavior	1
expo	DR1TKCAL	DXDTOLE	-0.0499489	0.0243467	0.132565	0.280425	-2.05156	1.58193	4.74578	0.36786	4	2	-9	-2	-0.0281132	0.0199739	-1.4075	0.166151	0.000117432	0.496424	15735	-0.0281132	0.166151	0.0199739	-1.4075	Total Lean excl BMC (g)	anthropometric	dexa	Energy (kcal)	nutrients	dietary interview	4	1	1	> BY & Bonf.	dexa	dietary interview	39177	1	Dietary Interview+Behavior	1
expo	DR1TKCAL	DXDTOLI	-0.0440534	0.0216518	0.134742	0.329233	-2.03463	1.25268	3.75803	0.20171	4	2	-9	-2	-0.0268428	0.0198352	-1.35329	0.182724	0.000107266	0.501829	15439	-0.0268428	0.182724	0.0198352	-1.35329	Total Lean incl BMC (g)	anthropometric	dexa	Energy (kcal)	nutrients	dietary interview	4	1	1	> BY & Bonf.	dexa	dietary interview	39177	1	Dietary Interview+Behavior	1
expo	DR1TKCAL	DXDTOPF	-0.0493177	0.0254707	0.148255	0.32165	-1.93625	1.19824	3.59473	0.165446	4	2	-9	-2	-0.0448709	0.0294482	-1.52372	0.134575	0.000299735	0.357896	15439	-0.0448709	0.134575	0.0294482	-1.52372	Total Percent Fat	anthropometric	dexa	Energy (kcal)	nutrients	dietary interview	4	1	1	> BY & Bonf.	dexa	dietary interview	39177	1	Dietary Interview+Behavior	1
expo	DR1TKCAL	DXDTOTOT	-0.05639	0.026914	0.127146	0.299827	-2.09519	1.22653	3.67959	0.184693	4	2	-9	-2	-0.0426588	0.0313247	-1.36183	0.180032	0.000270911	0.350573	15439	-0.0426588	0.180032	0.0313247	-1.36183	Total Lean+Fat (g)	anthropometric	dexa	Energy (kcal)	nutrients	dietary interview	4	1	1	> BY & Bonf.	dexa	dietary interview	39177	1	Dietary Interview+Behavior	1
expo	DR1TKCAL	DXDTRA	-0.0392386	0.0322018	0.310108	0.274678	-1.21852	3.43179	10.2954	0.708607	4	2	-9	-2	-0.0369258	0.0189205	-1.95163	0.057223	0.000175872	0.472288	16217	-0.0369258	0.057223	0.0189205	-1.95163	Trunk Bone area (cm^2)	anthropometric	dexa	Energy (kcal)	nutrients	dietary interview	4	1	1	> BY & Bonf.	dexa	dietary interview	39177	1	Dietary Interview+Behavior	1
expo	DR1TKCAL	DXDTRBMC	-0.0705768	0.0276475	0.0837428	0.0674039	-2.55273	2.48806	7.46419	0.598081	4	2	-9	-2	-0.0627778	0.0218408	-2.87433	0.00616157	0.000508576	0.415536	16210	-0.0627778	0.00616157	0.0218408	-2.87433	Trunk Bone Mineral Content (grams)	anthropometric	dexa	Energy (kcal)	nutrients	dietary interview	4	0.377894	1	> BY & Bonf.	dexa	dietary interview	39177	1	Dietary Interview+Behavior	0.214035
expo	DR1TKCAL	DXDTRBMD	-0.0761885	0.0145454	0.0135437	0.0694692	-5.23799	0.498525	1.49557	0	4	2	-9	-2	-0.0783275	0.0272901	-2.87018	0.00623018	0.000791343	0.334688	16217	-0.0783275	0.00623018	0.0272901	-2.87018	Trunk Bone BMD (g/cm^2)	anthropometric	dexa	Energy (kcal)	nutrients	dietary interview	4	0.381335	1	> BY & Bonf.	dexa	dietary interview	39177	1	Dietary Interview+Behavior	0.300581
expo	DR1TKCAL	DXDTRLE	-0.0084169	0.042973	0.857232	0.791037	-0.195865	5.86646	17.5994	0.829539	4	2	-1	0	-0.0030205	0.0194968	-0.154923	0.877575	1.17711e-06	0.483101	16199	-0.0030205	0.877575	0.0194968	-0.154923	Trunk Lean excl Bone Mineral Content (grams)	anthropometric	dexa	Energy (kcal)	nutrients	dietary interview	4	1	1	> BY & Bonf.	dexa	dietary interview	39177	1	Dietary Interview+Behavior	1
expo	DR1TKCAL	DXDTRPF	-0.0223529	0.0305911	0.517857	0.659089	-0.7307	1.68245	5.04735	0.405629	4	2	-9	-2	-0.012216	0.02437	-0.50127	0.618624	1.92538e-05	0.307304	16199	-0.012216	0.618624	0.02437	-0.50127	Trunk Percent Fat	anthropometric	dexa	Energy (kcal)	nutrients	dietary interview	4	1	1	> BY & Bonf.	dexa	dietary interview	39177	1	Dietary Interview+Behavior	1
expo	DR1TKCAL	DXDTRTOT	-0.00498262	0.0471801	0.922559	0.891493	-0.105608	5.12106	15.3632	0.804728	4	2	-5	0	0.00278685	0.0214264	0.130066	0.897094	1.00244e-06	0.363579	16190	0.00278685	0.897094	0.0214264	0.130066	Trunk Total (grams)	anthropometric	dexa	Energy (kcal)	nutrients	dietary interview	4	1	1	> BY & Bonf.	dexa	dietary interview	39177	1	Dietary Interview+Behavior	1
expo	DR1TKCAL	DXXHEA	0.00703359	0.0169598	0.706218	0.873524	0.414722	0.555911	1.66773	0	4	2	9	2	0.000304657	0.0262582	0.0116023	0.990794	1.41076e-08	0.24783	16563	0.000304657	0.990794	0.0262582	0.0116023	Head Area (cm^2)	anthropometric	dexa	Energy (kcal)	nutrients	dietary interview	4	1	1	> BY & Bonf.	dexa	dietary interview	39177	1	Dietary Interview+Behavior	1
expo	DR1TKCAL	DXXHEBMC	0.0219882	0.0149384	0.237433	0.557704	1.47192	0.696714	2.09014	0	4	2	5	0	0.0240315	0.0186087	1.29141	0.203157	8.77795e-05	0.363781	16563	0.0240315	0.203157	0.0186087	1.29141	Head Bone Mineral Content (grams)	anthropometric	dexa	Energy (kcal)	nutrients	dietary interview	4	1	1	> BY & Bonf.	dexa	dietary interview	39177	1	Dietary Interview+Behavior	1
expo	DR1TKCAL	DXXHEBMD	0.0213975	0.0183782	0.32848	0.55683	1.16429	1.20411	3.61232	0.169508	4	2	1	0	0.0240008	0.0191956	1.25033	0.217643	8.75554e-05	0.450587	16563	0.0240008	0.217643	0.0191956	1.25033	Head Bone Mineral Density (grams/cm^2)	anthropometric	dexa	Energy (kcal)	nutrients	dietary interview	4	1	1	> BY & Bonf.	dexa	dietary interview	39177	1	Dietary Interview+Behavior	1
expo	DR1TKCAL	DXXHEFAT	-0.0453612	0.0300252	0.228014	0.517256	-1.51077	2.3272	6.9816	0.570299	4	2	-5	0	-0.0141432	0.03295	-0.429232	0.669802	3.04039e-05	0.33492	16563	-0.0141432	0.669802	0.03295	-0.429232	Head Fat (grams)	anthropometric	dexa	Energy (kcal)	nutrients	dietary interview	4	1	1	> BY & Bonf.	dexa	dietary interview	39177	1	Dietary Interview+Behavior	1
expo	DR1TKCAL	DXXHELI	-0.0344697	0.0228983	0.229306	0.568317	-1.50534	1.40086	4.20259	0.286154	4	2	-5	0	-0.0126578	0.0260223	-0.48642	0.62903	2.43526e-05	0.402426	16563	-0.0126578	0.62903	0.0260223	-0.48642	Head Lean incl Bone Mineral Content (grams)	anthropometric	dexa	Energy (kcal)	nutrients	dietary interview	4	1	1	> BY & Bonf.	dexa	dietary interview	39177	1	Dietary Interview+Behavior	1
expo	DR1TKCAL	DXXLAA	-0.0478273	0.00684027	0.00600583	0.117346	-6.99202	0.234653	0.70396	0	4	2	-9	-2	-0.0441608	0.018305	-2.4125	0.0199814	0.000294013	0.531039	16513	-0.0441608	0.0199814	0.018305	-2.4125	Left Arm Area (cm^2)	anthropometric	dexa	Energy (kcal)	nutrients	dietary interview	4	0.939616	1	> BY & Bonf.	dexa	dietary interview	39177	1	Dietary Interview+Behavior	0.553798
expo	DR1TKCAL	DXXLABMC	-0.0402399	0.014382	0.0679693	0.0960723	-2.79794	1.2399	3.71971	0.193485	4	2	-9	-2	-0.0453848	0.0153618	-2.95439	0.0049689	0.000310537	0.558782	16513	-0.0453848	0.0049689	0.0153618	-2.95439	Left Arm Body Mineral Content (grams)	anthropometric	dexa	Energy (kcal)	nutrients	dietary interview	4	0.319304	1	> BY & Bonf.	dexa	dietary interview	39177	1	Dietary Interview+Behavior	0.21915
expo	DR1TKCAL	DXXLABMD	-0.0493849	0.0212233	0.102435	0.154395	-2.32692	1.45282	4.35845	0.311681	4	2	-9	-2	-0.0399817	0.0241232	-1.65739	0.104396	0.000240999	0.527909	16513	-0.0399817	0.104396	0.0241232	-1.65739	Left Arm Body Mineral Density (grams/cm^2)	anthropometric	dexa	Energy (kcal)	nutrients	dietary interview	4	1	1	> BY & Bonf.	dexa	dietary interview	39177	1	Dietary Interview+Behavior	1
expo	DR1TKCAL	DXXLAFAT	-0.00719676	0.0357331	0.853266	0.69908	-0.201403	2.71596	8.14789	0.631807	4	2	-9	-2	-0.0285111	0.0402023	-0.70919	0.481865	0.000122914	0.189375	16501	-0.0285111	0.481865	0.0402023	-0.70919	Left Arm Fat (grams)	anthropometric	dexa	Energy (kcal)	nutrients	dietary interview	4	1	1	> BY & Bonf.	dexa	dietary interview	39177	1	Dietary Interview+Behavior	1
expo	DR1TKCAL	DXXLALI	-0.0308794	0.0203086	0.225719	0.347157	-1.52051	2.24956	6.74869	0.555469	4	2	-7	-2	-0.0164456	0.0146646	-1.12145	0.268046	4.07746e-05	0.549027	16513	-0.0164456	0.268046	0.0146646	-1.12145	Left Arm Lean incl BMC (grams)	anthropometric	dexa	Energy (kcal)	nutrients	dietary interview	4	1	1	> BY & Bonf.	dexa	dietary interview	39177	1	Dietary Interview+Behavior	1
expo	DR1TKCAL	DXXLLA	-0.0641976	0.0154937	0.0255305	0.142602	-4.14347	0.606216	1.81865	0	4	2	-9	-2	-0.0503702	0.0220025	-2.28929	0.0268069	0.000386834	0.454499	16271	-0.0503702	0.0268069	0.0220025	-2.28929	Left Leg Area(cm^2)	anthropometric	dexa	Energy (kcal)	nutrients	dietary interview	4	1	1	> BY & Bonf.	dexa	dietary interview	39177	1	Dietary Interview+Behavior	0.735152
expo	DR1TKCAL	DXXLLBMC	-0.0574265	0.0177303	0.0478912	0.0510344	-3.23889	1.58206	4.74619	0.367915	4	2	-9	-2	-0.0497423	0.015087	-3.29702	0.0019131	0.000377249	0.467142	16271	-0.0497423	0.0019131	0.015087	-3.29702	Left Leg Bone Mineral Content (grams)	anthropometric	dexa	Energy (kcal)	nutrients	dietary interview	4	0.149487	1	> BY & Bonf.	dexa	dietary interview	39177	1	Dietary Interview+Behavior	0.146593
expo	DR1TKCAL	DXXLLBMD	-0.0440537	0.0238636	0.162058	0.121447	-1.84606	2.40573	7.2172	0.584326	4	2	-9	-2	-0.0427375	0.0184557	-2.31568	0.0251905	0.000278481	0.402316	16271	-0.0427375	0.0251905	0.0184557	-2.31568	Left Leg Bone Mineral Density (grams/cm^2)	anthropometric	dexa	Energy (kcal)	nutrients	dietary interview	4	1	1	> BY & Bonf.	dexa	dietary interview	39177	1	Dietary Interview+Behavior	1
expo	DR1TKCAL	DXXLLFAT	-0.0245419	0.0128995	0.153246	0.600168	-1.90255	0.276594	0.829782	0	4	2	-9	-2	-0.0314343	0.0316912	-0.991895	0.326553	0.000151024	0.200416	16249	-0.0314343	0.326553	0.0316912	-0.991895	Left Leg Fat (grams)	anthropometric	dexa	Energy (kcal)	nutrients	dietary interview	4	1	1	> BY & Bonf.	dexa	dietary interview	39177	1	Dietary Interview+Behavior	1
expo	DR1TKCAL	DXXLLLI	-0.024835	0.0157474	0.212874	0.599101	-1.57709	0.612753	1.83826	0	4	2	-5	-2	-0.00949881	0.0204156	-0.465272	0.64398	1.37567e-05	0.441793	16271	-0.00949881	0.64398	0.0204156	-0.465272	Left Leg Lean incl Bone Mineral Content (grams)	anthropometric	dexa	Energy (kcal)	nutrients	dietary interview	4	1	1	> BY & Bonf.	dexa	dietary interview	39177	1	Dietary Interview+Behavior	1
expo	DR1TKCAL	DXXLRA	-0.0466028	0.0354791	0.280429	0.352154	-1.31353	2.04876	6.14629	0.511901	4	2	-9	-2	-0.0398371	0.0250965	-1.58736	0.119434	0.000204795	0.306498	16210	-0.0398371	0.119434	0.0250965	-1.58736	Left Ribs Area(cm^2)	anthropometric	dexa	Energy (kcal)	nutrients	dietary interview	4	1	1	> BY & Bonf.	dexa	dietary interview	39177	1	Dietary Interview+Behavior	1
expo	DR1TKCAL	DXXLRBMC	-0.0758539	0.0394559	0.150269	0.11045	-1.9225	3.07927	9.2378	0.675247	4	2	-9	-2	-0.0663288	0.0249857	-2.65467	0.0109365	0.000567738	0.363702	16210	-0.0663288	0.0109365	0.0249857	-2.65467	Left Ribs Bone Mineral Content (grams)	anthropometric	dexa	Energy (kcal)	nutrients	dietary interview	4	0.591092	1	> BY & Bonf.	dexa	dietary interview	39177	1	Dietary Interview+Behavior	0.482926
expo	DR1TKCAL	DXXLRBMD	-0.0901055	0.0244226	0.0345301	0.113939	-3.68944	0.882661	2.64798	0	4	2	-9	-2	-0.0720207	0.0327092	-2.20185	0.032844	0.000669357	0.295071	16210	-0.0720207	0.032844	0.0327092	-2.20185	Left Ribs Bone Mineral Density (grams/cm^2)	anthropometric	dexa	Energy (kcal)	nutrients	dietary interview	4	1	1	> BY & Bonf.	dexa	dietary interview	39177	1	Dietary Interview+Behavior	1
expo	DR1TKCAL	DXXLSA	-0.023617	0.0223354	0.367951	0.667742	-1.05738	1.35872	4.07616	0.264013	4	2	-1	0	-0.00914516	0.020843	-0.438765	0.662932	1.07926e-05	0.436687	16210	-0.00914516	0.662932	0.020843	-0.438765	Lumbar Spine Area (cm^2)	anthropometric	dexa	Energy (kcal)	nutrients	dietary interview	4	1	1	> BY & Bonf.	dexa	dietary interview	39177	1	Dietary Interview+Behavior	1
expo	DR1TKCAL	DXXLSBMC	-0.0186339	0.027029	0.540107	0.573805	-0.689405	1.67369	5.02106	0.402517	4	2	-9	-2	-0.0263016	0.0229763	-1.14473	0.258374	8.92707e-05	0.362063	16210	-0.0263016	0.258374	0.0229763	-1.14473	Lumbar Spine Bone Mineral Content (grams)	anthropometric	dexa	Energy (kcal)	nutrients	dietary interview	4	1	1	> BY & Bonf.	dexa	dietary interview	39177	1	Dietary Interview+Behavior	1
expo	DR1TKCAL	DXXLSBMD	-0.0295612	0.0195303	0.227344	0.306068	-1.5136	1.15476	3.46428	0.134018	4	2	-9	-2	-0.0487382	0.0249598	-1.95267	0.0570961	0.000306537	0.314332	16210	-0.0487382	0.0570961	0.0249598	-1.95267	Lumbar Spine Bone Mineral Density (grams/cm^2)	anthropometric	dexa	Energy (kcal)	nutrients	dietary interview	4	1	1	> BY & Bonf.	dexa	dietary interview	39177	1	Dietary Interview+Behavior	1
expo	DR1TKCAL	DXXPEA	-0.0400736	0.010362	0.0305815	0.368806	-3.86735	0.218515	0.655545	0	4	2	-9	-2	-0.0418892	0.0221584	-1.89045	0.0651483	0.000226438	0.322523	16210	-0.0418892	0.0651483	0.0221584	-1.89045	Pelvis Area (cm^2)	anthropometric	dexa	Energy (kcal)	nutrients	dietary interview	4	1	1	> BY & Bonf.	dexa	dietary interview	39177	1	Dietary Interview+Behavior	1
expo	DR1TKCAL	DXXPEBMC	-0.0629337	0.00605908	0.0019043	0.102025	-10.3867	0.102764	0.308293	0	4	2	-9	-2	-0.0659816	0.0214972	-3.06931	0.00362907	0.00056181	0.334394	16210	-0.0659816	0.00362907	0.0214972	-3.06931	Pelvis Bone Mineral Content (grams)	anthropometric	dexa	Energy (kcal)	nutrients	dietary interview	4	0.248986	1	> BY & Bonf.	dexa	dietary interview	39177	1	Dietary Interview+Behavior	0.148522
expo	DR1TKCAL	DXXPEBMD	-0.0829923	0.0110947	0.00494815	0.046259	-7.48037	0.298953	0.896859	0	4	2	-9	-2	-0.0822199	0.0250691	-3.27973	0.00201002	0.000872363	0.317918	16210	-0.0822199	0.00201002	0.0250691	-3.27973	Pelvis Bone Mineral Density (grams/cm^2)	anthropometric	dexa	Energy (kcal)	nutrients	dietary interview	4	0.155504	1	> BY & Bonf.	dexa	dietary interview	39177	1	Dietary Interview+Behavior	0.141531
expo	DR1TKCAL	DXXRAA	-0.0561755	0.00909059	0.00853311	0.0930506	-6.17952	0.333114	0.999343	0	4	2	-9	-2	-0.0484622	0.0181647	-2.66793	0.0105717	0.000355017	0.555031	16445	-0.0484622	0.0105717	0.0181647	-2.66793	Right Arm Area (cm^2)	anthropometric	dexa	Energy (kcal)	nutrients	dietary interview	4	0.575459	1	> BY & Bonf.	dexa	dietary interview	39177	1	Dietary Interview+Behavior	0.309463
expo	DR1TKCAL	DXXRABMC	-0.0377723	0.0184775	0.133501	0.118825	-2.04424	1.82746	5.48239	0.452794	4	2	-9	-2	-0.0424356	0.0156995	-2.70299	0.0096605	0.000272209	0.571207	16445	-0.0424356	0.0096605	0.0156995	-2.70299	Right Arm Bone Mineral Content (grams)	anthropometric	dexa	Energy (kcal)	nutrients	dietary interview	4	0.537404	1	> BY & Bonf.	dexa	dietary interview	39177	1	Dietary Interview+Behavior	0.315403
expo	DR1TKCAL	DXXRABMD	-0.0416515	0.0238217	0.178701	0.23869	-1.74847	1.77764	5.33292	0.437456	4	2	-9	-2	-0.0294285	0.0244671	-1.20278	0.235351	0.000130912	0.522875	16445	-0.0294285	0.235351	0.0244671	-1.20278	Right Arm Bone Mineral Density (grams/cm^2)	anthropometric	dexa	Energy (kcal)	nutrients	dietary interview	4	1	1	> BY & Bonf.	dexa	dietary interview	39177	1	Dietary Interview+Behavior	1
expo	DR1TKCAL	DXXRAFAT	-0.0273568	0.0416577	0.558251	0.489453	-0.656704	2.84259	8.52778	0.648209	4	2	-9	-2	-0.0432402	0.0414306	-1.04368	0.302208	0.000282513	0.184257	16404	-0.0432402	0.302208	0.0414306	-1.04368	Right Arm Fat (grams)	anthropometric	dexa	Energy (kcal)	nutrients	dietary interview	4	1	1	> BY & Bonf.	dexa	dietary interview	39177	1	Dietary Interview+Behavior	1
expo	DR1TKCAL	DXXRALI	-0.0259473	0.0244558	0.366545	0.430795	-1.06099	2.83469	8.50408	0.647228	4	2	-7	-2	-0.0146585	0.0149185	-0.982572	0.331072	3.24804e-05	0.566983	16445	-0.0146585	0.331072	0.0149185	-0.982572	Right Arm Lean incl Bone Mineral Content (grams)	anthropometric	dexa	Energy (kcal)	nutrients	dietary interview	4	1	1	> BY & Bonf.	dexa	dietary interview	39177	1	Dietary Interview+Behavior	1
expo	DR1TKCAL	DXXRLA	-0.0523877	0.0154562	0.0427928	0.250348	-3.38943	0.498614	1.49584	0	4	2	-9	-2	-0.0428389	0.0221206	-1.93661	0.0590878	0.000270502	0.44742	16239	-0.0428389	0.0590878	0.0221206	-1.93661	Right Leg Area (cm^2)	anthropometric	dexa	Energy (kcal)	nutrients	dietary interview	4	1	1	> BY & Bonf.	dexa	dietary interview	39177	1	Dietary Interview+Behavior	1
expo	DR1TKCAL	DXXRLBMC	-0.0538353	0.0149781	0.0369117	0.127082	-3.59426	0.809803	2.42941	0	4	2	-9	-2	-0.043686	0.0176332	-2.47749	0.0170522	0.000281305	0.464551	16239	-0.043686	0.0170522	0.0176332	-2.47749	Right Leg Bone Mineral Content (grams)	anthropometric	dexa	Energy (kcal)	nutrients	dietary interview	4	0.833935	1	> BY & Bonf.	dexa	dietary interview	39177	1	Dietary Interview+Behavior	0.499166
expo	DR1TKCAL	DXXRLBMD	-0.0505601	0.0202701	0.0881469	0.11339	-2.49432	1.71456	5.14369	0.416761	4	2	-9	-2	-0.0411511	0.0153102	-2.68782	0.0100456	0.000249606	0.41745	16239	-0.0411511	0.0100456	0.0153102	-2.68782	Right Leg Bone Mineral Density (grams/cm^2)	anthropometric	dexa	Energy (kcal)	nutrients	dietary interview	4	0.553515	1	> BY & Bonf.	dexa	dietary interview	39177	1	Dietary Interview+Behavior	0.42106
expo	DR1TKCAL	DXXRLFAT	-0.024161	0.0172075	0.254909	0.664657	-1.4041	0.450082	1.35024	0	4	2	-9	-2	-0.0253713	0.0352605	-0.719539	0.47553	9.42513e-05	0.204521	16205	-0.0253713	0.47553	0.0352605	-0.719539	Right Leg Fat (grams)	anthropometric	dexa	Energy (kcal)	nutrients	dietary interview	4	1	1	> BY & Bonf.	dexa	dietary interview	39177	1	Dietary Interview+Behavior	1
expo	DR1TKCAL	DXXRLLI	-0.0324684	0.0208423	0.217156	0.557695	-1.55781	0.983363	2.95009	0	4	2	-7	-2	-0.0129412	0.0244028	-0.530317	0.5985	2.46856e-05	0.437728	16239	-0.0129412	0.5985	0.0244028	-0.530317	Right Leg Lean incl Bone Mineral Content (grams)	anthropometric	dexa	Energy (kcal)	nutrients	dietary interview	4	1	1	> BY & Bonf.	dexa	dietary interview	39177	1	Dietary Interview+Behavior	1
expo	DR1TKCAL	DXXRRA	-0.0520809	0.0417239	0.300493	0.336892	-1.24823	3.65071	10.9521	0.726081	4	2	-9	-2	-0.0299281	0.0248183	-1.20589	0.234163	0.000115585	0.306876	16210	-0.0299281	0.234163	0.0248183	-1.20589	Right Ribs Area (cm^2)	anthropometric	dexa	Energy (kcal)	nutrients	dietary interview	4	1	1	> BY & Bonf.	dexa	dietary interview	39177	1	Dietary Interview+Behavior	1
expo	DR1TKCAL	DXXRRBMC	-0.104907	0.0431639	0.0932937	0.0399627	-2.43044	4.60544	13.8163	0.782866	4	2	-9	-2	-0.0644756	0.0249856	-2.58051	0.0131985	0.000536457	0.328743	16210	-0.0644756	0.0131985	0.0249856	-2.58051	Right Ribs Bone Mineral Content (grams)	anthropometric	dexa	Energy (kcal)	nutrients	dietary interview	4	0.682717	1	> BY & Bonf.	dexa	dietary interview	39177	1	Dietary Interview+Behavior	0.338118
expo	DR1TKCAL	DXXRRBMD	-0.0992959	0.0214755	0.0190465	0.0552593	-4.62368	0.810097	2.43029	0	4	2	-9	-2	-0.0842365	0.0301749	-2.79161	0.00766998	0.000915681	0.277717	16210	-0.0842365	0.00766998	0.0301749	-2.79161	Right Ribs Bone Mineral Density (grams/cm^2)	anthropometric	dexa	Energy (kcal)	nutrients	dietary interview	4	0.448583	1	> BY & Bonf.	dexa	dietary interview	39177	1	Dietary Interview+Behavior	0.570927
expo	DR1TKCAL	DXXTRFAT	0.0018004	0.0451891	0.970723	0.984831	0.0398414	3.74127	11.2238	0.732711	4	2	-5	0	0.00892315	0.0237083	0.376372	0.708409	1.0273e-05	0.245427	16199	0.00892315	0.708409	0.0237083	0.376372	Trunk Fat (grams)	anthropometric	dexa	Energy (kcal)	nutrients	dietary interview	4	1	1	> BY & Bonf.	dexa	dietary interview	39177	1	Dietary Interview+Behavior	1
expo	DR1TKCAL	DXXTRLI	-0.0129773	0.0428899	0.781983	0.723801	-0.302571	5.99049	17.9715	0.833069	4	2	-3	0	-0.00536248	0.0193625	-0.276952	0.783085	3.71086e-06	0.483765	16210	-0.00536248	0.783085	0.0193625	-0.276952	Trunk Lean incl Bone Mineral Content (grams)	anthropometric	dexa	Energy (kcal)	nutrients	dietary interview	4	1	1	> BY & Bonf.	dexa	dietary interview	39177	1	Dietary Interview+Behavior	1
expo	DR1TKCAL	DXXTSA	-5.04932e-06	0.032691	0.999886	0.810908	-0.000154456	4.75591	14.2677	0.789735	4	2	-1	0	-0.0133448	0.0185001	-0.721335	0.474435	2.29808e-05	0.508377	16210	-0.0133448	0.474435	0.0185001	-0.721335	Thoracic Spine Area (cm^2)	anthropometric	dexa	Energy (kcal)	nutrients	dietary interview	4	1	1	> BY & Bonf.	dexa	dietary interview	39177	1	Dietary Interview+Behavior	1
expo	DR1TKCAL	DXXTSBMC	-0.00501817	0.0472658	0.922149	0.52464	-0.106169	7.84485	23.5346	0.872528	4	2	-3	-2	-0.0363463	0.0229364	-1.58466	0.120047	0.000170476	0.461626	16210	-0.0363463	0.120047	0.0229364	-1.58466	Thoracic Spine Bone Mineral Content (grams)	anthropometric	dexa	Energy (kcal)	nutrients	dietary interview	4	1	1	> BY & Bonf.	dexa	dietary interview	39177	1	Dietary Interview+Behavior	1
expo	DR1TKCAL	DXXTSBMD	-0.0284902	0.0370087	0.497466	0.294858	-0.769826	3.21796	9.65387	0.689244	4	2	-9	-2	-0.0599678	0.0299251	-2.00393	0.0511198	0.000464065	0.3558	16210	-0.0599678	0.0511198	0.0299251	-2.00393	Thoracic Spine Bone Mineral Density (grams/cm^2)	anthropometric	dexa	Energy (kcal)	nutrients	dietary interview	4	1	1	> BY & Bonf.	dexa	dietary interview	39177	1	Dietary Interview+Behavior	1
expo	DR1TLYCO	DXDHELE	0.0131404	0.0066423	0.142295	0.494532	1.97828	0.533297	1.59989	0	4	2	9	2	0.0115979	0.00922128	1.25773	0.214978	0.000127675	0.388904	16563	0.0115979	0.214978	0.00922128	1.25773	Head Lean excl Bone Mineral Content (grams)	anthropometric	dexa	Lycopene (mcg)	nutrients	dietary interview	4	1	1	> BY & Bonf.	dexa	dietary interview	39177	1	Dietary Interview+Behavior	1
expo	DR1TLYCO	DXDHEPF	0.0104524	0.0103279	0.386048	0.713085	1.01205	0.718223	2.15467	0	4	2	9	2	0.00805722	0.0131576	0.612362	0.543381	6.16198e-05	0.0948706	16563	0.00805722	0.543381	0.0131576	0.612362	Head Percent Fat	anthropometric	dexa	Lycopene (mcg)	nutrients	dietary interview	4	1	1	> BY & Bonf.	dexa	dietary interview	39177	1	Dietary Interview+Behavior	1
expo	DR1TLYCO	DXDHETOT	0.0157763	0.00760421	0.129661	0.426704	2.07468	0.676044	2.02813	0	4	2	9	2	0.0134262	0.00941516	1.42602	0.160762	0.000171103	0.388133	16563	0.0134262	0.160762	0.00941516	1.42602	Head Total (grams)	anthropometric	dexa	Lycopene (mcg)	nutrients	dietary interview	4	1	1	> BY & Bonf.	dexa	dietary interview	39177	1	Dietary Interview+Behavior	1
expo	DR1TLYCO	DXDLALE	-0.00340384	0.00493242	0.539728	0.935821	-0.690095	0.753397	2.26019	0	4	2	-9	-2	0.002042	0.00647652	0.315292	0.753997	3.95681e-06	0.545336	16501	0.002042	0.753997	0.00647652	0.315292	Left Arm Lean excl Body Mineral Content (grams)	anthropometric	dexa	Lycopene (mcg)	nutrients	dietary interview	4	1	1	> BY & Bonf.	dexa	dietary interview	39177	1	Dietary Interview+Behavior	1
expo	DR1TLYCO	DXDLAPF	0.0123164	0.0109602	0.342929	0.611473	1.12374	1.66234	4.98702	0.398438	4	2	9	2	0.00586325	0.00975179	0.601249	0.550691	3.26221e-05	0.405139	16501	0.00586325	0.550691	0.00975179	0.601249	Left Arm Percent Fat	anthropometric	dexa	Lycopene (mcg)	nutrients	dietary interview	4	1	1	> BY & Bonf.	dexa	dietary interview	39177	1	Dietary Interview+Behavior	1
expo	DR1TLYCO	DXDLATOT	0.000258889	0.00432056	0.955987	0.915442	0.0599203	0.267766	0.803298	0	4	2	-7	0	0.00433331	0.00971231	0.446167	0.657617	1.78124e-05	0.370393	16450	0.00433331	0.657617	0.00971231	0.446167	Left Arm Total (grams)	anthropometric	dexa	Lycopene (mcg)	nutrients	dietary interview	4	1	1	> BY & Bonf.	dexa	dietary interview	39177	1	Dietary Interview+Behavior	1
expo	DR1TLYCO	DXDLLLE	0.00212464	0.00301181	0.53138	0.785417	0.705438	0.227613	0.68284	0	4	2	-5	0	0.00441991	0.00717044	0.616407	0.540732	1.85942e-05	0.436895	16249	0.00441991	0.540732	0.00717044	0.616407	Left Leg Lean excl Bone Mineral Content (grams)	anthropometric	dexa	Lycopene (mcg)	nutrients	dietary interview	4	1	1	> BY & Bonf.	dexa	dietary interview	39177	1	Dietary Interview+Behavior	1
expo	DR1TLYCO	DXDLLPF	0.00389875	0.00494968	0.488385	0.898767	0.787679	0.309109	0.927326	0	4	2	9	2	0.00105719	0.0100204	0.105504	0.916445	1.0638e-06	0.41908	16249	0.00105719	0.916445	0.0100204	0.105504	Left Leg Percent Fat	anthropometric	dexa	Lycopene (mcg)	nutrients	dietary interview	4	1	1	> BY & Bonf.	dexa	dietary interview	39177	1	Dietary Interview+Behavior	1
expo	DR1TLYCO	DXDLLTOT	-0.0012135	0.00335957	0.741883	0.972744	-0.361208	0.152358	0.457073	0	4	2	-9	-2	0.00184084	0.010599	0.173681	0.862895	3.22425e-06	0.261097	16200	0.00184084	0.862895	0.010599	0.173681	Left Leg Total (grams)	anthropometric	dexa	Lycopene (mcg)	nutrients	dietary interview	4	1	1	> BY & Bonf.	dexa	dietary interview	39177	1	Dietary Interview+Behavior	1
expo	DR1TLYCO	DXDRALE	0.000552793	0.00478877	0.915393	0.844098	0.115435	0.637045	1.91113	0	4	2	-5	0	0.00423723	0.00694806	0.609843	0.545033	1.70122e-05	0.562729	16404	0.00423723	0.545033	0.00694806	0.609843	Right Arm Lean excl Bone Mineral Content (grams)	anthropometric	dexa	Lycopene (mcg)	nutrients	dietary interview	4	1	1	> BY & Bonf.	dexa	dietary interview	39177	1	Dietary Interview+Behavior	1
expo	DR1TLYCO	DXDRAPF	0.0149477	0.00780885	0.151498	0.46327	1.9142	1.03877	3.1163	0.0373211	4	2	9	2	0.00902749	0.00896772	1.00666	0.319478	7.72198e-05	0.389101	16404	0.00902749	0.319478	0.00896772	1.00666	Right Arm Percent Fat	anthropometric	dexa	Lycopene (mcg)	nutrients	dietary interview	4	1	1	> BY & Bonf.	dexa	dietary interview	39177	1	Dietary Interview+Behavior	1
expo	DR1TLYCO	DXDRATOT	0.00595333	0.00471158	0.295653	0.679276	1.26355	0.297162	0.891486	0	4	2	-1	0	0.0089511	0.0099136	0.902912	0.371381	7.59001e-05	0.395458	16350	0.0089511	0.371381	0.0099136	0.902912	Right Arm Total (grams)	anthropometric	dexa	Lycopene (mcg)	nutrients	dietary interview	4	1	1	> BY & Bonf.	dexa	dietary interview	39177	1	Dietary Interview+Behavior	1
expo	DR1TLYCO	DXDRLLE	0.00451813	0.00433512	0.373912	0.614004	1.04221	0.528227	1.58468	0	4	2	-1	0	0.00778758	0.00689766	1.12902	0.264873	5.75772e-05	0.432031	16205	0.00778758	0.264873	0.00689766	1.12902	Right Leg Lean excl Bone Mineral Content (grams)	anthropometric	dexa	Lycopene (mcg)	nutrients	dietary interview	4	1	1	> BY & Bonf.	dexa	dietary interview	39177	1	Dietary Interview+Behavior	1
expo	DR1TLYCO	DXDRLPF	0.00762315	0.00704678	0.358545	0.733559	1.08179	0.689697	2.06909	0	4	2	9	2	0.00468148	0.0091862	0.509621	0.612807	2.08072e-05	0.420834	16205	0.00468148	0.612807	0.0091862	0.509621	Right Leg Percent Fat	anthropometric	dexa	Lycopene (mcg)	nutrients	dietary interview	4	1	1	> BY & Bonf.	dexa	dietary interview	39177	1	Dietary Interview+Behavior	1
expo	DR1TLYCO	DXDRLTOT	0.00372194	0.00407553	0.428454	0.716563	0.913241	0.289765	0.869294	0	4	2	-3	0	0.00735494	0.00906656	0.811216	0.421512	5.13462e-05	0.261487	16154	0.00735494	0.421512	0.00906656	0.811216	Right Leg Total (grams)	anthropometric	dexa	Lycopene (mcg)	nutrients	dietary interview	4	1	1	> BY & Bonf.	dexa	dietary interview	39177	1	Dietary Interview+Behavior	1
expo	DR1TLYCO	DXDSTA	0.00547083	0.00830605	0.557155	0.669139	0.658656	1.96539	5.89616	0.491194	4	2	3	0	0.00515807	0.00652323	0.790723	0.433253	2.52624e-05	0.526268	15238	0.00515807	0.433253	0.00652323	0.790723	Subtotal Area (cm^2)	anthropometric	dexa	Lycopene (mcg)	nutrients	dietary interview	4	1	1	> BY & Bonf.	dexa	dietary interview	39177	1	Dietary Interview+Behavior	1
expo	DR1TLYCO	DXDSTBMC	-0.00233091	0.00687129	0.756799	0.863565	-0.339225	1.05474	3.16421	0.0518964	4	2	-9	-2	-0.00246515	0.00680644	-0.362179	0.718914	5.77016e-06	0.50048	15238	-0.00246515	0.718914	0.00680644	-0.362179	Subtotal Bone Mineral Content (grams)	anthropometric	dexa	Lycopene (mcg)	nutrients	dietary interview	4	1	1	> BY & Bonf.	dexa	dietary interview	39177	1	Dietary Interview+Behavior	1
expo	DR1TLYCO	DXDSTBMD	-0.0042673	0.00506145	0.461086	0.72737	-0.843098	0.485439	1.45632	0	4	2	-7	-2	-0.00636883	0.00760679	-0.837256	0.406873	3.85141e-05	0.445012	15238	-0.00636883	0.406873	0.00760679	-0.837256	Subtotal Bone Mineral Density (grams/cm^2)	anthropometric	dexa	Lycopene (mcg)	nutrients	dietary interview	4	1	1	> BY & Bonf.	dexa	dietary interview	39177	1	Dietary Interview+Behavior	1
expo	DR1TLYCO	DXDSTFAT	0.0127227	0.00568051	0.110991	0.609572	2.23971	0.346295	1.03889	0	4	2	9	2	0.00751944	0.0118537	0.634352	0.529063	5.37066e-05	0.228618	15735	0.00751944	0.529063	0.0118537	0.634352	Subtotal Fat (g)	anthropometric	dexa	Lycopene (mcg)	nutrients	dietary interview	4	1	1	> BY & Bonf.	dexa	dietary interview	39177	1	Dietary Interview+Behavior	1
expo	DR1TLYCO	DXDSTLE	0.00460133	0.00328655	0.255995	0.684307	1.40005	0.348255	1.04476	0	4	2	-1	0	0.00510184	0.00673061	0.758005	0.4524	2.47235e-05	0.496211	15735	0.00510184	0.4524	0.00673061	0.758005	Subtotal Lean excl BMC (g)	anthropometric	dexa	Lycopene (mcg)	nutrients	dietary interview	4	1	1	> BY & Bonf.	dexa	dietary interview	39177	1	Dietary Interview+Behavior	1
expo	DR1TLYCO	DXDSTLI	0.001827	0.00505416	0.741697	0.846413	0.361484	0.723394	2.17018	0	4	2	-1	0	0.00306011	0.00691813	0.442332	0.660368	8.88959e-06	0.50119	15209	0.00306011	0.660368	0.00691813	0.442332	Subtotal Lean incl BMC (g)	anthropometric	dexa	Lycopene (mcg)	nutrients	dietary interview	4	1	1	> BY & Bonf.	dexa	dietary interview	39177	1	Dietary Interview+Behavior	1
expo	DR1TLYCO	DXDSTPF	0.0128763	0.00963053	0.273557	0.619541	1.33703	1.16868	3.50605	0.144336	4	2	9	2	0.0053394	0.0101471	0.526198	0.601334	2.70796e-05	0.361673	15735	0.0053394	0.601334	0.0101471	0.526198	Subtotal Percent Fat	anthropometric	dexa	Lycopene (mcg)	nutrients	dietary interview	4	1	1	> BY & Bonf.	dexa	dietary interview	39177	1	Dietary Interview+Behavior	1
expo	DR1TLYCO	DXDSTTOT	0.00928828	0.0045345	0.132974	0.613002	2.04836	0.344955	1.03486	0	4	2	3	0	0.00700479	0.00964087	0.726572	0.471251	4.66066e-05	0.348436	15735	0.00700479	0.471251	0.00964087	0.726572	Subtotal (Total excl Head) (g)	anthropometric	dexa	Lycopene (mcg)	nutrients	dietary interview	4	1	1	> BY & Bonf.	dexa	dietary interview	39177	1	Dietary Interview+Behavior	1
expo	DR1TLYCO	DXDTOA	0.00694965	0.00978936	0.528961	0.596633	0.709918	2.89499	8.68497	0.654576	4	2	1	0	0.00604353	0.00648592	0.931792	0.356416	3.47319e-05	0.523185	15473	0.00604353	0.356416	0.00648592	0.931792	Total Area (cm^2)	anthropometric	dexa	Lycopene (mcg)	nutrients	dietary interview	4	1	1	> BY & Bonf.	dexa	dietary interview	39177	1	Dietary Interview+Behavior	1
expo	DR1TLYCO	DXDTOBMC	0.00238059	0.00872807	0.802742	0.858977	0.272751	1.68064	5.04192	0.404988	4	2	-3	0	0.00214037	0.00700084	0.305731	0.761219	4.35639e-06	0.511154	15473	0.00214037	0.761219	0.00700084	0.305731	Total Bone Mineral Content (g)	anthropometric	dexa	Lycopene (mcg)	nutrients	dietary interview	4	1	1	> BY & Bonf.	dexa	dietary interview	39177	1	Dietary Interview+Behavior	1
expo	DR1TLYCO	DXDTOBMD	0.00865327	0.00883141	0.399427	0.69644	0.979829	1.61875	4.85626	0.382241	4	2	7	2	0.00191067	0.00796884	0.239768	0.811599	3.47152e-06	0.455809	15473	0.00191067	0.811599	0.00796884	0.239768	Total Bone Mineral Density (g/cm^2)	anthropometric	dexa	Lycopene (mcg)	nutrients	dietary interview	4	1	1	> BY & Bonf.	dexa	dietary interview	39177	1	Dietary Interview+Behavior	1
expo	DR1TLYCO	DXDTOFAT	0.0125295	0.00498224	0.0865693	0.607327	2.51483	0.264198	0.792593	0	4	2	9	2	0.00801377	0.0118544	0.676015	0.502491	6.10423e-05	0.22555	15439	0.00801377	0.502491	0.0118544	0.676015	Total Fat (g)	anthropometric	dexa	Lycopene (mcg)	nutrients	dietary interview	4	1	1	> BY & Bonf.	dexa	dietary interview	39177	1	Dietary Interview+Behavior	1
expo	DR1TLYCO	DXDTOLE	0.00462949	0.00318296	0.241803	0.679883	1.45446	0.322869	0.968608	0	4	2	-1	0	0.00523715	0.00673105	0.778058	0.440607	2.60524e-05	0.496524	15735	0.00523715	0.440607	0.00673105	0.778058	Total Lean excl BMC (g)	anthropometric	dexa	Lycopene (mcg)	nutrients	dietary interview	4	1	1	> BY & Bonf.	dexa	dietary interview	39177	1	Dietary Interview+Behavior	1
expo	DR1TLYCO	DXDTOLI	0.00476382	0.00400965	0.320286	0.66593	1.18809	0.508421	1.52526	0	4	2	-1	0	0.00559855	0.00671824	0.833336	0.409057	2.97926e-05	0.50186	15439	0.00559855	0.409057	0.00671824	0.833336	Total Lean incl BMC (g)	anthropometric	dexa	Lycopene (mcg)	nutrients	dietary interview	4	1	1	> BY & Bonf.	dexa	dietary interview	39177	1	Dietary Interview+Behavior	1
expo	DR1TLYCO	DXDTOPF	0.0135584	0.00887436	0.224012	0.599342	1.52782	1.01702	3.05106	0.0167361	4	2	9	2	0.00551209	0.0102576	0.537368	0.593661	2.88795e-05	0.358169	15439	0.00551209	0.593661	0.0102576	0.537368	Total Percent Fat	anthropometric	dexa	Lycopene (mcg)	nutrients	dietary interview	4	1	1	> BY & Bonf.	dexa	dietary interview	39177	1	Dietary Interview+Behavior	1
expo	DR1TLYCO	DXDTOTOT	0.00939676	0.00448038	0.126889	0.597206	2.09731	0.338811	1.01643	0	4	2	3	0	0.00766033	0.00956647	0.800747	0.427486	5.57766e-05	0.351069	15439	0.00766033	0.427486	0.00956647	0.800747	Total Lean+Fat (g)	anthropometric	dexa	Lycopene (mcg)	nutrients	dietary interview	4	1	1	> BY & Bonf.	dexa	dietary interview	39177	1	Dietary Interview+Behavior	1
expo	DR1TLYCO	DXDTRA	0.00288508	0.0116302	0.820092	0.655342	0.248069	2.63647	7.90941	0.620705	4	2	-1	0	0.00980999	0.00782966	1.25293	0.216704	9.12744e-05	0.47226	16217	0.00980999	0.216704	0.00782966	1.25293	Trunk Bone area (cm^2)	anthropometric	dexa	Lycopene (mcg)	nutrients	dietary interview	4	1	1	> BY & Bonf.	dexa	dietary interview	39177	1	Dietary Interview+Behavior	1
expo	DR1TLYCO	DXDTRBMC	0.00408651	0.0100134	0.710578	0.7953	0.408103	1.76893	5.3068	0.434688	4	2	-1	0	0.00398003	0.00809519	0.491653	0.625354	1.50228e-05	0.415457	16210	0.00398003	0.625354	0.00809519	0.491653	Trunk Bone Mineral Content (grams)	anthropometric	dexa	Lycopene (mcg)	nutrients	dietary interview	4	1	1	> BY & Bonf.	dexa	dietary interview	39177	1	Dietary Interview+Behavior	1
expo	DR1TLYCO	DXDTRBMD	0.00323149	0.00659465	0.657721	0.876925	0.490016	0.641373	1.92412	0	4	2	-1	0	0.0013145	0.00853911	0.153939	0.878346	1.63883e-06	0.335201	16217	0.0013145	0.878346	0.00853911	0.153939	Trunk Bone BMD (g/cm^2)	anthropometric	dexa	Lycopene (mcg)	nutrients	dietary interview	4	1	1	> BY & Bonf.	dexa	dietary interview	39177	1	Dietary Interview+Behavior	1
expo	DR1TLYCO	DXDTRLE	0.00423381	0.0027274	0.218393	0.701564	1.55232	0.18867	0.566009	0	4	2	-1	0	0.00602536	0.00678053	0.888626	0.37893	3.44367e-05	0.483012	16199	0.00602536	0.37893	0.00678053	0.888626	Trunk Lean excl Bone Mineral Content (grams)	anthropometric	dexa	Lycopene (mcg)	nutrients	dietary interview	4	1	1	> BY & Bonf.	dexa	dietary interview	39177	1	Dietary Interview+Behavior	1
expo	DR1TLYCO	DXDTRPF	0.0136651	0.0131857	0.37624	0.581191	1.03636	1.70556	5.11668	0.413682	4	2	9	2	0.0102129	0.0117106	0.872106	0.38778	9.89361e-05	0.307397	16199	0.0102129	0.38778	0.0117106	0.872106	Trunk Percent Fat	anthropometric	dexa	Lycopene (mcg)	nutrients	dietary interview	4	1	1	> BY & Bonf.	dexa	dietary interview	39177	1	Dietary Interview+Behavior	1
expo	DR1TLYCO	DXDTRTOT	0.00750774	0.00487705	0.221336	0.663369	1.5394	0.329383	0.98815	0	4	2	3	0	0.00870775	0.0101649	0.856645	0.39618	7.19189e-05	0.363627	16190	0.00870775	0.39618	0.0101649	0.856645	Trunk Total (grams)	anthropometric	dexa	Lycopene (mcg)	nutrients	dietary interview	4	1	1	> BY & Bonf.	dexa	dietary interview	39177	1	Dietary Interview+Behavior	1
expo	DR1TLYCO	DXXHEA	0.00760448	0.00376628	0.136776	0.733676	2.0191	0.104338	0.313013	0	4	2	3	0	0.00830196	0.0120978	0.686235	0.496086	6.542e-05	0.248018	16563	0.00830196	0.496086	0.0120978	0.686235	Head Area (cm^2)	anthropometric	dexa	Lycopene (mcg)	nutrients	dietary interview	4	1	1	> BY & Bonf.	dexa	dietary interview	39177	1	Dietary Interview+Behavior	1
expo	DR1TLYCO	DXXHEBMC	0.022409	0.0119615	0.157718	0.259478	1.87342	2.38419	7.15256	0.58057	4	2	9	2	0.0119487	0.00882285	1.35429	0.182407	0.000135515	0.363834	16563	0.0119487	0.182407	0.00882285	1.35429	Head Bone Mineral Content (grams)	anthropometric	dexa	Lycopene (mcg)	nutrients	dietary interview	4	1	1	> BY & Bonf.	dexa	dietary interview	39177	1	Dietary Interview+Behavior	1
expo	DR1TLYCO	DXXHEBMD	0.021577	0.0136611	0.212356	0.231713	1.57945	3.89201	11.676	0.743063	4	2	9	2	0.01079	0.00776042	1.39038	0.171251	0.000110507	0.450687	16563	0.01079	0.171251	0.00776042	1.39038	Head Bone Mineral Density (grams/cm^2)	anthropometric	dexa	Lycopene (mcg)	nutrients	dietary interview	4	1	1	> BY & Bonf.	dexa	dietary interview	39177	1	Dietary Interview+Behavior	1
expo	DR1TLYCO	DXXHEFAT	0.0162261	0.0071802	0.108943	0.44345	2.25983	0.488889	1.46667	0	4	2	9	2	0.0149466	0.0104628	1.42854	0.160042	0.000212047	0.335187	16563	0.0149466	0.160042	0.0104628	1.42854	Head Fat (grams)	anthropometric	dexa	Lycopene (mcg)	nutrients	dietary interview	4	1	1	> BY & Bonf.	dexa	dietary interview	39177	1	Dietary Interview+Behavior	1
expo	DR1TLYCO	DXXHELI	0.0155646	0.00768741	0.136039	0.423403	2.02469	0.747073	2.24122	0	4	2	9	2	0.0127776	0.00909664	1.40465	0.166991	0.00015497	0.402605	16563	0.0127776	0.166991	0.00909664	1.40465	Head Lean incl Bone Mineral Content (grams)	anthropometric	dexa	Lycopene (mcg)	nutrients	dietary interview	4	1	1	> BY & Bonf.	dexa	dietary interview	39177	1	Dietary Interview+Behavior	1
expo	DR1TLYCO	DXXLAA	0.00250831	0.00887608	0.795865	0.813554	0.282592	1.54134	4.62401	0.351212	4	2	-5	0	0.00505905	0.00742321	0.681518	0.499036	2.42763e-05	0.531227	16513	0.00505905	0.499036	0.00742321	0.681518	Left Arm Area (cm^2)	anthropometric	dexa	Lycopene (mcg)	nutrients	dietary interview	4	1	1	> BY & Bonf.	dexa	dietary interview	39177	1	Dietary Interview+Behavior	1
expo	DR1TLYCO	DXXLABMC	-0.0038938	0.00809633	0.66346	0.863471	-0.480934	1.66592	4.99777	0.399732	4	2	-9	-2	0.000122373	0.00744292	0.0164415	0.986955	1.42041e-08	0.558604	16513	0.000122373	0.986955	0.00744292	0.0164415	Left Arm Body Mineral Content (grams)	anthropometric	dexa	Lycopene (mcg)	nutrients	dietary interview	4	1	1	> BY & Bonf.	dexa	dietary interview	39177	1	Dietary Interview+Behavior	1
expo	DR1TLYCO	DXXLABMD	-0.00418342	0.00665822	0.57438	0.840711	-0.628309	1.11473	3.34419	0.102922	4	2	-9	-2	-0.00112425	0.00717956	-0.15659	0.876268	1.19886e-06	0.527813	16513	-0.00112425	0.876268	0.00717956	-0.15659	Left Arm Body Mineral Density (grams/cm^2)	anthropometric	dexa	Lycopene (mcg)	nutrients	dietary interview	4	1	1	> BY & Bonf.	dexa	dietary interview	39177	1	Dietary Interview+Behavior	1
expo	DR1TLYCO	DXXLAFAT	0.0107059	0.00734087	0.24081	0.679678	1.4584	0.565169	1.69551	0	4	2	7	2	0.00697393	0.0125328	0.556456	0.580656	4.61519e-05	0.19007	16501	0.00697393	0.580656	0.0125328	0.556456	Left Arm Fat (grams)	anthropometric	dexa	Lycopene (mcg)	nutrients	dietary interview	4	1	1	> BY & Bonf.	dexa	dietary interview	39177	1	Dietary Interview+Behavior	1
expo	DR1TLYCO	DXXLALI	-0.00339612	0.00539524	0.573716	0.94547	-0.629466	0.897291	2.69187	0	4	2	-9	-2	0.00214446	0.00659886	0.324974	0.746707	4.36194e-06	0.548667	16513	0.00214446	0.746707	0.00659886	0.324974	Left Arm Lean incl BMC (grams)	anthropometric	dexa	Lycopene (mcg)	nutrients	dietary interview	4	1	1	> BY & Bonf.	dexa	dietary interview	39177	1	Dietary Interview+Behavior	1
expo	DR1TLYCO	DXXLLA	-0.000354964	0.00653024	0.960068	0.980357	-0.0543571	1.02678	3.08034	0.0260815	4	2	-7	-2	-0.000168821	0.00635178	-0.0265786	0.978913	2.71136e-08	0.45418	16271	-0.000168821	0.978913	0.00635178	-0.0265786	Left Leg Area(cm^2)	anthropometric	dexa	Lycopene (mcg)	nutrients	dietary interview	4	1	1	> BY & Bonf.	dexa	dietary interview	39177	1	Dietary Interview+Behavior	1
expo	DR1TLYCO	DXXLLBMC	-0.00859326	0.00459261	0.15808	0.490865	-1.87111	0.543917	1.63175	0	4	2	-9	-2	-0.00982112	0.00702002	-1.39902	0.168663	9.17604e-05	0.466502	16271	-0.00982112	0.168663	0.00702002	-1.39902	Left Leg Bone Mineral Content (grams)	anthropometric	dexa	Lycopene (mcg)	nutrients	dietary interview	4	1	1	> BY & Bonf.	dexa	dietary interview	39177	1	Dietary Interview+Behavior	1
expo	DR1TLYCO	DXXLLBMD	-0.00161071	0.0084639	0.861221	0.641182	-0.190303	1.66112	4.98335	0.397996	4	2	-9	-2	-0.0141373	0.0097272	-1.45338	0.153058	0.000190136	0.401841	16271	-0.0141373	0.153058	0.0097272	-1.45338	Left Leg Bone Mineral Density (grams/cm^2)	anthropometric	dexa	Lycopene (mcg)	nutrients	dietary interview	4	1	1	> BY & Bonf.	dexa	dietary interview	39177	1	Dietary Interview+Behavior	1
expo	DR1TLYCO	DXXLLFAT	-0.00132788	0.00358197	0.735481	0.9947	-0.370712	0.125808	0.377424	0	4	2	-3	-2	0.000366525	0.0125371	0.0292353	0.976806	1.27867e-07	0.20107	16249	0.000366525	0.976806	0.0125371	0.0292353	Left Leg Fat (grams)	anthropometric	dexa	Lycopene (mcg)	nutrients	dietary interview	4	1	1	> BY & Bonf.	dexa	dietary interview	39177	1	Dietary Interview+Behavior	1
expo	DR1TLYCO	DXXLLLI	0.00101026	0.00302258	0.760203	0.85416	0.334236	0.227658	0.682974	0	4	2	-5	0	0.00326753	0.00722255	0.452406	0.65315	1.01571e-05	0.441578	16271	0.00326753	0.65315	0.00722255	0.452406	Left Leg Lean incl Bone Mineral Content (grams)	anthropometric	dexa	Lycopene (mcg)	nutrients	dietary interview	4	1	1	> BY & Bonf.	dexa	dietary interview	39177	1	Dietary Interview+Behavior	1
expo	DR1TLYCO	DXXLRA	0.00488663	0.011605	0.702045	0.707243	0.421079	1.67074	5.01221	0.401461	4	2	-1	0	0.0090059	0.00960807	0.937327	0.353594	7.69191e-05	0.30657	16210	0.0090059	0.353594	0.00960807	0.937327	Left Ribs Area(cm^2)	anthropometric	dexa	Lycopene (mcg)	nutrients	dietary interview	4	1	1	> BY & Bonf.	dexa	dietary interview	39177	1	Dietary Interview+Behavior	1
expo	DR1TLYCO	DXXLRBMC	0.00760193	0.00904923	0.462546	0.64998	0.840063	1.16296	3.48889	0.140129	4	2	-1	0	0.00775273	0.00903884	0.857713	0.395596	5.70018e-05	0.363958	16210	0.00775273	0.395596	0.00903884	0.857713	Left Ribs Bone Mineral Content (grams)	anthropometric	dexa	Lycopene (mcg)	nutrients	dietary interview	4	1	1	> BY & Bonf.	dexa	dietary interview	39177	1	Dietary Interview+Behavior	1
expo	DR1TLYCO	DXXLRBMD	0.00754054	0.00532074	0.251427	0.671361	1.4172	0.372291	1.11687	0	4	2	3	0	0.00698958	0.00918098	0.76131	0.450443	4.63321e-05	0.295762	16210	0.00698958	0.450443	0.00918098	0.76131	Left Ribs Bone Mineral Density (grams/cm^2)	anthropometric	dexa	Lycopene (mcg)	nutrients	dietary interview	4	1	1	> BY & Bonf.	dexa	dietary interview	39177	1	Dietary Interview+Behavior	1
expo	DR1TLYCO	DXXLSA	0.00101871	0.00578222	0.871374	0.950574	0.17618	0.502302	1.5069	0	4	2	-1	0	-0.00124158	0.00843521	-0.14719	0.883639	1.46194e-06	0.436706	16210	-0.00124158	0.883639	0.00843521	-0.14719	Lumbar Spine Area (cm^2)	anthropometric	dexa	Lycopene (mcg)	nutrients	dietary interview	4	1	1	> BY & Bonf.	dexa	dietary interview	39177	1	Dietary Interview+Behavior	1
expo	DR1TLYCO	DXXLSBMC	0.00374871	0.00946473	0.71854	0.885343	0.396072	1.36892	4.10676	0.269498	4	2	-3	0	-0.000985558	0.00908765	-0.10845	0.914121	9.21179e-07	0.361812	16210	-0.000985558	0.914121	0.00908765	-0.10845	Lumbar Spine Bone Mineral Content (grams)	anthropometric	dexa	Lycopene (mcg)	nutrients	dietary interview	4	1	1	> BY & Bonf.	dexa	dietary interview	39177	1	Dietary Interview+Behavior	1
expo	DR1TLYCO	DXXLSBMD	0.00419195	0.0127852	0.764556	0.85502	0.327874	2.06407	6.1922	0.515519	4	2	-3	0	0.00127672	0.00941123	0.13566	0.892695	1.54587e-06	0.31487	16210	0.00127672	0.892695	0.00941123	0.13566	Lumbar Spine Bone Mineral Density (grams/cm^2)	anthropometric	dexa	Lycopene (mcg)	nutrients	dietary interview	4	1	1	> BY & Bonf.	dexa	dietary interview	39177	1	Dietary Interview+Behavior	1
expo	DR1TLYCO	DXXPEA	-0.00407995	0.00909622	0.684186	0.848603	-0.448532	1.16788	3.50364	0.143748	4	2	-7	-2	-0.00168384	0.00881319	-0.191059	0.849339	2.68894e-06	0.322228	16210	-0.00168384	0.849339	0.00881319	-0.191059	Pelvis Area (cm^2)	anthropometric	dexa	Lycopene (mcg)	nutrients	dietary interview	4	1	1	> BY & Bonf.	dexa	dietary interview	39177	1	Dietary Interview+Behavior	1
expo	DR1TLYCO	DXXPEBMC	-0.00335282	0.00894172	0.732626	0.848403	-0.374964	1.15191	3.45573	0.131877	4	2	-7	-2	-0.00272006	0.00874032	-0.311208	0.75708	7.01675e-06	0.334168	16210	-0.00272006	0.75708	0.00874032	-0.311208	Pelvis Bone Mineral Content (grams)	anthropometric	dexa	Lycopene (mcg)	nutrients	dietary interview	4	1	1	> BY & Bonf.	dexa	dietary interview	39177	1	Dietary Interview+Behavior	1
expo	DR1TLYCO	DXXPEBMD	0.0047085	0.00913871	0.641956	0.798405	0.515226	1.2238	3.67139	0.18287	4	2	5	0	0.00255302	0.00873719	0.292202	0.771475	6.18143e-06	0.318551	16210	0.00255302	0.771475	0.00873719	0.292202	Pelvis Bone Mineral Density (grams/cm^2)	anthropometric	dexa	Lycopene (mcg)	nutrients	dietary interview	4	1	1	> BY & Bonf.	dexa	dietary interview	39177	1	Dietary Interview+Behavior	1
expo	DR1TLYCO	DXXRAA	0.00273439	0.00594471	0.676825	0.778606	0.459971	0.722635	2.16791	0	4	2	-5	0	0.00579762	0.00741153	0.782243	0.438169	3.18488e-05	0.555185	16445	0.00579762	0.438169	0.00741153	0.782243	Right Arm Area (cm^2)	anthropometric	dexa	Lycopene (mcg)	nutrients	dietary interview	4	1	1	> BY & Bonf.	dexa	dietary interview	39177	1	Dietary Interview+Behavior	1
expo	DR1TLYCO	DXXRABMC	-0.000768827	0.00556838	0.898932	0.965107	-0.13807	0.728321	2.18496	0	4	2	-9	-2	0.00253033	0.00746377	0.339015	0.736175	6.06666e-06	0.571018	16445	0.00253033	0.736175	0.00746377	0.339015	Right Arm Bone Mineral Content (grams)	anthropometric	dexa	Lycopene (mcg)	nutrients	dietary interview	4	1	1	> BY & Bonf.	dexa	dietary interview	39177	1	Dietary Interview+Behavior	1
expo	DR1TLYCO	DXXRABMD	0.00309837	0.00510074	0.586455	0.812602	0.607436	0.559259	1.67778	0	4	2	-3	0	0.00355374	0.00726505	0.489156	0.627107	1.19665e-05	0.522773	16445	0.00355374	0.627107	0.00726505	0.489156	Right Arm Bone Mineral Density (grams/cm^2)	anthropometric	dexa	Lycopene (mcg)	nutrients	dietary interview	4	1	1	> BY & Bonf.	dexa	dietary interview	39177	1	Dietary Interview+Behavior	1
expo	DR1TLYCO	DXXRAFAT	0.0141876	0.00539202	0.0782435	0.528357	2.63121	0.274277	0.822831	0	4	2	9	2	0.0130741	0.0118343	1.10476	0.275137	0.000161964	0.185093	16404	0.0130741	0.275137	0.0118343	1.10476	Right Arm Fat (grams)	anthropometric	dexa	Lycopene (mcg)	nutrients	dietary interview	4	1	1	> BY & Bonf.	dexa	dietary interview	39177	1	Dietary Interview+Behavior	1
expo	DR1TLYCO	DXXRALI	-0.00015702	0.00448188	0.974253	0.899179	-0.0350344	0.557179	1.67154	0	4	2	-9	-2	0.00318175	0.00703364	0.452362	0.653182	9.59237e-06	0.566679	16445	0.00318175	0.653182	0.00703364	0.452362	Right Arm Lean incl Bone Mineral Content (grams)	anthropometric	dexa	Lycopene (mcg)	nutrients	dietary interview	4	1	1	> BY & Bonf.	dexa	dietary interview	39177	1	Dietary Interview+Behavior	1
expo	DR1TLYCO	DXXRLA	0.00621803	0.00844965	0.515113	0.769364	0.735891	1.5678	4.70341	0.362166	4	2	-1	0	0.00180922	0.0073974	0.244575	0.807898	3.10665e-06	0.447198	16239	0.00180922	0.807898	0.0073974	0.244575	Right Leg Area (cm^2)	anthropometric	dexa	Lycopene (mcg)	nutrients	dietary interview	4	1	1	> BY & Bonf.	dexa	dietary interview	39177	1	Dietary Interview+Behavior	1
expo	DR1TLYCO	DXXRLBMC	-0.00358914	0.00837762	0.697243	0.810574	-0.42842	1.73732	5.21195	0.424399	4	2	-7	-2	-0.00269854	0.00642785	-0.419821	0.676614	6.91145e-06	0.464203	16239	-0.00269854	0.676614	0.00642785	-0.419821	Right Leg Bone Mineral Content (grams)	anthropometric	dexa	Lycopene (mcg)	nutrients	dietary interview	4	1	1	> BY & Bonf.	dexa	dietary interview	39177	1	Dietary Interview+Behavior	1
expo	DR1TLYCO	DXXRLBMD	-0.00310127	0.00519383	0.592499	0.829023	-0.597107	0.522529	1.56759	0	4	2	-9	-2	-0.00337428	0.00736501	-0.458151	0.649049	1.08062e-05	0.41736	16239	-0.00337428	0.649049	0.00736501	-0.458151	Right Leg Bone Mineral Density (grams/cm^2)	anthropometric	dexa	Lycopene (mcg)	nutrients	dietary interview	4	1	1	> BY & Bonf.	dexa	dietary interview	39177	1	Dietary Interview+Behavior	1
expo	DR1TLYCO	DXXRLFAT	0.00460608	0.00341843	0.270573	0.765014	1.34743	0.148081	0.444242	0	4	2	5	2	0.00627581	0.0105441	0.595197	0.554693	3.73926e-05	0.205118	16205	0.00627581	0.554693	0.0105441	0.595197	Right Leg Fat (grams)	anthropometric	dexa	Lycopene (mcg)	nutrients	dietary interview	4	1	1	> BY & Bonf.	dexa	dietary interview	39177	1	Dietary Interview+Behavior	1
expo	DR1TLYCO	DXXRLLI	0.00334179	0.00409697	0.474426	0.694525	0.815675	0.457113	1.37134	0	4	2	-5	0	0.00615722	0.0068368	0.900599	0.372596	3.59815e-05	0.437654	16239	0.00615722	0.372596	0.0068368	0.900599	Right Leg Lean incl Bone Mineral Content (grams)	anthropometric	dexa	Lycopene (mcg)	nutrients	dietary interview	4	1	1	> BY & Bonf.	dexa	dietary interview	39177	1	Dietary Interview+Behavior	1
expo	DR1TLYCO	DXXRRA	0.0176419	0.0111897	0.212978	0.39157	1.57661	1.0238	3.0714	0.0232453	4	2	9	2	0.0200191	0.0113572	1.76268	0.0847448	0.000380074	0.307344	16210	0.0200191	0.0847448	0.0113572	1.76268	Right Ribs Area (cm^2)	anthropometric	dexa	Lycopene (mcg)	nutrients	dietary interview	4	1	1	> BY & Bonf.	dexa	dietary interview	39177	1	Dietary Interview+Behavior	1
expo	DR1TLYCO	DXXRRBMC	0.0135152	0.00988454	0.264962	0.48934	1.36731	0.931639	2.79492	0	4	2	9	2	0.0144535	0.0101783	1.42004	0.162489	0.00019812	0.329365	16210	0.0144535	0.162489	0.0101783	1.42004	Right Ribs Bone Mineral Content (grams)	anthropometric	dexa	Lycopene (mcg)	nutrients	dietary interview	4	1	1	> BY & Bonf.	dexa	dietary interview	39177	1	Dietary Interview+Behavior	1
expo	DR1TLYCO	DXXRRBMD	0.00820828	0.00699318	0.325196	0.700819	1.17375	0.702303	2.10691	0	4	2	3	0	0.00432778	0.00898848	0.481481	0.632508	1.77627e-05	0.278499	16210	0.00432778	0.632508	0.00898848	0.481481	Right Ribs Bone Mineral Density (grams/cm^2)	anthropometric	dexa	Lycopene (mcg)	nutrients	dietary interview	4	1	1	> BY & Bonf.	dexa	dietary interview	39177	1	Dietary Interview+Behavior	1
expo	DR1TLYCO	DXXTRFAT	0.0106833	0.00687597	0.218079	0.646812	1.55372	0.447666	1.343	0	4	2	9	2	0.0103106	0.0130499	0.79009	0.433619	0.000100838	0.245522	16199	0.0103106	0.433619	0.0130499	0.79009	Trunk Fat (grams)	anthropometric	dexa	Lycopene (mcg)	nutrients	dietary interview	4	1	1	> BY & Bonf.	dexa	dietary interview	39177	1	Dietary Interview+Behavior	1
expo	DR1TLYCO	DXXTRLI	0.00410496	0.00355237	0.33154	0.697612	1.15556	0.319273	0.95782	0	4	2	-1	0	0.00623824	0.00679543	0.918006	0.36351	3.69066e-05	0.48367	16210	0.00623824	0.36351	0.00679543	0.918006	Trunk Lean incl Bone Mineral Content (grams)	anthropometric	dexa	Lycopene (mcg)	nutrients	dietary interview	4	1	1	> BY & Bonf.	dexa	dietary interview	39177	1	Dietary Interview+Behavior	1
expo	DR1TLYCO	DXXTSA	0.00984432	0.0102919	0.409378	0.504405	0.956512	1.45711	4.37133	0.31371	4	2	5	0	0.0130154	0.00892409	1.45846	0.15166	0.000160655	0.508517	16210	0.0130154	0.15166	0.00892409	1.45846	Thoracic Spine Area (cm^2)	anthropometric	dexa	Lycopene (mcg)	nutrients	dietary interview	4	1	1	> BY & Bonf.	dexa	dietary interview	39177	1	Dietary Interview+Behavior	1
expo	DR1TLYCO	DXXTSBMC	0.00886974	0.00848628	0.372737	0.584571	1.04519	0.996694	2.99008	0	4	2	9	2	0.009848	0.00867593	1.13509	0.262346	9.19764e-05	0.461644	16210	0.009848	0.262346	0.00867593	1.13509	Thoracic Spine Bone Mineral Content (grams)	anthropometric	dexa	Lycopene (mcg)	nutrients	dietary interview	4	1	1	> BY & Bonf.	dexa	dietary interview	39177	1	Dietary Interview+Behavior	1
expo	DR1TLYCO	DXXTSBMD	0.00249876	0.00563997	0.687734	0.867096	0.443045	0.374074	1.12222	0	4	2	-5	0	0.00340176	0.0097579	0.348616	0.729004	1.09746e-05	0.356164	16210	0.00340176	0.729004	0.0097579	0.348616	Thoracic Spine Bone Mineral Density (grams/cm^2)	anthropometric	dexa	Lycopene (mcg)	nutrients	dietary interview	4	1	1	> BY & Bonf.	dexa	dietary interview	39177	1	Dietary Interview+Behavior	1
expo	DR1TLZ	DXDHELE	-0.0115152	0.00789912	0.240966	0.575688	-1.45778	0.614438	1.84331	0	4	2	-7	-2	-0.0115581	0.0110265	-1.04821	0.300139	0.000115492	0.388324	16563	-0.0115581	0.300139	0.0110265	-1.04821	Head Lean excl Bone Mineral Content (grams)	anthropometric	dexa	Lutein + zeaxanthin (mcg)	nutrients	dietary interview	4	1	1	> BY & Bonf.	dexa	dietary interview	39177	1	Dietary Interview+Behavior	1
expo	DR1TLZ	DXDHEPF	-0.046428	0.0103056	0.0204277	0.0984564	-4.50514	0.716249	2.14875	0	4	2	-9	-2	-0.0364162	0.0147851	-2.46304	0.0176677	0.00114647	0.0912315	16563	-0.0364162	0.0176677	0.0147851	-2.46304	Head Percent Fat	anthropometric	dexa	Lutein + zeaxanthin (mcg)	nutrients	dietary interview	4	0.857206	1	> BY & Bonf.	dexa	dietary interview	39177	1	Dietary Interview+Behavior	0.45137
expo	DR1TLZ	DXDHETOT	-0.0093227	0.00711667	0.281482	0.652971	-1.30998	0.496231	1.48869	0	4	2	-7	-2	-0.0092884	0.0110431	-0.841106	0.404736	7.4586e-05	0.387944	16563	-0.0092884	0.404736	0.0110431	-0.841106	Head Total (grams)	anthropometric	dexa	Lutein + zeaxanthin (mcg)	nutrients	dietary interview	4	1	1	> BY & Bonf.	dexa	dietary interview	39177	1	Dietary Interview+Behavior	1
expo	DR1TLZ	DXDLALE	-0.0109879	0.00566577	0.147806	0.463069	-1.93935	0.587095	1.76129	0	4	2	-7	-2	-0.0115538	0.00798464	-1.447	0.154826	0.00011537	0.544842	16501	-0.0115538	0.154826	0.00798464	-1.447	Left Arm Lean excl Body Mineral Content (grams)	anthropometric	dexa	Lutein + zeaxanthin (mcg)	nutrients	dietary interview	4	1	1	> BY & Bonf.	dexa	dietary interview	39177	1	Dietary Interview+Behavior	1
expo	DR1TLZ	DXDLAPF	-0.0302201	0.00483386	0.00825741	0.101781	-6.25175	0.304484	0.913453	0	4	2	-1	0	-0.028218	0.00957179	-2.94803	0.005055	0.00068817	0.404798	16501	-0.028218	0.005055	0.00957179	-2.94803	Left Arm Percent Fat	anthropometric	dexa	Lutein + zeaxanthin (mcg)	nutrients	dietary interview	4	0.323309	1	> BY & Bonf.	dexa	dietary interview	39177	1	Dietary Interview+Behavior	0.132848
expo	DR1TLZ	DXDLATOT	-0.0288459	0.00754047	0.0314563	0.196844	-3.82549	0.538896	1.61669	0	4	2	-7	-2	-0.0274885	0.011883	-2.31327	0.0253344	0.000653516	0.370885	16450	-0.0274885	0.0253344	0.011883	-2.31327	Left Arm Total (grams)	anthropometric	dexa	Lutein + zeaxanthin (mcg)	nutrients	dietary interview	4	1	1	> BY & Bonf.	dexa	dietary interview	39177	1	Dietary Interview+Behavior	0.375923
expo	DR1TLZ	DXDLLLE	-0.00501993	0.00474473	0.367708	0.745813	-1.058	0.394807	1.18442	0	4	2	-5	-2	-0.00529259	0.00808488	-0.654629	0.516039	2.42113e-05	0.437052	16249	-0.00529259	0.516039	0.00808488	-0.654629	Left Leg Lean excl Bone Mineral Content (grams)	anthropometric	dexa	Lutein + zeaxanthin (mcg)	nutrients	dietary interview	4	1	1	> BY & Bonf.	dexa	dietary interview	39177	1	Dietary Interview+Behavior	1
expo	DR1TLZ	DXDLLPF	-0.0288231	0.00682407	0.0242671	0.0958549	-4.22373	0.610679	1.83204	0	4	2	-1	0	-0.0294589	0.00915951	-3.2162	0.00240743	0.000750088	0.419364	16249	-0.0294589	0.00240743	0.00915951	-3.2162	Left Leg Percent Fat	anthropometric	dexa	Lutein + zeaxanthin (mcg)	nutrients	dietary interview	4	0.179642	1	> BY & Bonf.	dexa	dietary interview	39177	1	Dietary Interview+Behavior	0.0844145
expo	DR1TLZ	DXDLLTOT	-0.0237694	0.00638075	0.0336867	0.281335	-3.72517	0.36888	1.10664	0	4	2	-5	-2	-0.0226987	0.0109328	-2.0762	0.0436176	0.000445804	0.2617	16200	-0.0226987	0.0436176	0.0109328	-2.0762	Left Leg Total (grams)	anthropometric	dexa	Lutein + zeaxanthin (mcg)	nutrients	dietary interview	4	1	1	> BY & Bonf.	dexa	dietary interview	39177	1	Dietary Interview+Behavior	0.632995
expo	DR1TLZ	DXDRALE	-0.00457357	0.00398541	0.33436	0.679246	-1.14758	0.375907	1.12772	0	4	2	-7	-2	-0.00658726	0.0071094	-0.926557	0.3591	3.74969e-05	0.562497	16404	-0.00658726	0.3591	0.0071094	-0.926557	Right Arm Lean excl Bone Mineral Content (grams)	anthropometric	dexa	Lutein + zeaxanthin (mcg)	nutrients	dietary interview	4	1	1	> BY & Bonf.	dexa	dietary interview	39177	1	Dietary Interview+Behavior	1
expo	DR1TLZ	DXDRAPF	-0.0403244	0.00709905	0.0108122	0.0295066	-5.68026	0.711429	2.13429	0	4	2	-1	0	-0.0357513	0.00960841	-3.72083	0.000549322	0.00110451	0.389643	16404	-0.0357513	0.000549322	0.00960841	-3.72083	Right Arm Percent Fat	anthropometric	dexa	Lutein + zeaxanthin (mcg)	nutrients	dietary interview	4	0.0535518	1	> BY & Bonf.	dexa	dietary interview	39177	1	Dietary Interview+Behavior	0.0234612
expo	DR1TLZ	DXDRATOT	-0.0274696	0.00503635	0.0121074	0.181192	-5.45427	0.263692	0.791076	0	4	2	-7	-2	-0.0263957	0.0110785	-2.3826	0.0214758	0.000602033	0.395874	16350	-0.0263957	0.0214758	0.0110785	-2.3826	Right Arm Total (grams)	anthropometric	dexa	Lutein + zeaxanthin (mcg)	nutrients	dietary interview	4	0.993179	1	> BY & Bonf.	dexa	dietary interview	39177	1	Dietary Interview+Behavior	0.331068
expo	DR1TLZ	DXDRLLE	-0.00752467	0.00471647	0.208892	0.720624	-1.5954	0.331487	0.994462	0	4	2	-5	-2	-0.00442615	0.00901739	-0.490847	0.62592	1.69556e-05	0.432041	16205	-0.00442615	0.62592	0.00901739	-0.490847	Right Leg Lean excl Bone Mineral Content (grams)	anthropometric	dexa	Lutein + zeaxanthin (mcg)	nutrients	dietary interview	4	1	1	> BY & Bonf.	dexa	dietary interview	39177	1	Dietary Interview+Behavior	1
expo	DR1TLZ	DXDRLPF	-0.032867	0.00791378	0.0253739	0.0522485	-4.15314	0.944967	2.8349	0	4	2	-1	0	-0.0308749	0.00864578	-3.57109	0.000860309	0.000825031	0.421281	16205	-0.0308749	0.000860309	0.00864578	-3.57109	Right Leg Percent Fat	anthropometric	dexa	Lutein + zeaxanthin (mcg)	nutrients	dietary interview	4	0.0778654	1	> BY & Bonf.	dexa	dietary interview	39177	1	Dietary Interview+Behavior	0.0355769
expo	DR1TLZ	DXDRLTOT	-0.0285464	0.00887279	0.0486844	0.278394	-3.2173	0.583735	1.75121	0	4	2	-5	-2	-0.023423	0.0122546	-1.91137	0.0623391	0.00047481	0.261955	16154	-0.023423	0.0623391	0.0122546	-1.91137	Right Leg Total (grams)	anthropometric	dexa	Lutein + zeaxanthin (mcg)	nutrients	dietary interview	4	1	1	> BY & Bonf.	dexa	dietary interview	39177	1	Dietary Interview+Behavior	0.861379
expo	DR1TLZ	DXDSTA	-0.00766849	0.00595121	0.28793	0.638828	-1.28856	0.609701	1.8291	0	4	2	-3	0	-0.00744163	0.00810473	-0.918184	0.363418	4.79262e-05	0.52628	15238	-0.00744163	0.363418	0.00810473	-0.918184	Subtotal Area (cm^2)	anthropometric	dexa	Lutein + zeaxanthin (mcg)	nutrients	dietary interview	4	1	1	> BY & Bonf.	dexa	dietary interview	39177	1	Dietary Interview+Behavior	1
expo	DR1TLZ	DXDSTBMC	-0.0115825	0.00338245	0.0417121	0.510374	-3.42428	0.172164	0.516492	0	4	2	-3	0	-0.0103797	0.00848037	-1.22396	0.227335	9.32403e-05	0.500917	15238	-0.0103797	0.227335	0.00848037	-1.22396	Subtotal Bone Mineral Content (grams)	anthropometric	dexa	Lutein + zeaxanthin (mcg)	nutrients	dietary interview	4	1	1	> BY & Bonf.	dexa	dietary interview	39177	1	Dietary Interview+Behavior	1
expo	DR1TLZ	DXDSTBMD	-0.010217	0.00385264	0.0768651	0.614463	-2.65196	0.151231	0.453692	0	4	2	-3	0	-0.010064	0.00974347	-1.0329	0.30717	8.76558e-05	0.445448	15238	-0.010064	0.30717	0.00974347	-1.0329	Subtotal Bone Mineral Density (grams/cm^2)	anthropometric	dexa	Lutein + zeaxanthin (mcg)	nutrients	dietary interview	4	1	1	> BY & Bonf.	dexa	dietary interview	39177	1	Dietary Interview+Behavior	1
expo	DR1TLZ	DXDSTFAT	-0.0549618	0.00875586	0.00816325	0.0417886	-6.27714	0.471365	1.4141	0	4	2	-9	-2	-0.0519498	0.0137687	-3.77305	0.00046891	0.00233483	0.230916	15735	-0.0519498	0.00046891	0.0137687	-3.77305	Subtotal Fat (g)	anthropometric	dexa	Lutein + zeaxanthin (mcg)	nutrients	dietary interview	4	0.0469695	1	BY<0.05	dexa	dietary interview	39177	1	Dietary Interview+Behavior	0.0148116
expo	DR1TLZ	DXDSTLE	-0.0187859	0.0069461	0.0735041	0.272621	-2.70452	0.843736	2.53121	0	4	2	-7	-2	-0.0162301	0.00853173	-1.90232	0.063541	0.000227891	0.496377	15735	-0.0162301	0.063541	0.00853173	-1.90232	Subtotal Lean excl BMC (g)	anthropometric	dexa	Lutein + zeaxanthin (mcg)	nutrients	dietary interview	4	1	1	> BY & Bonf.	dexa	dietary interview	39177	1	Dietary Interview+Behavior	0.968126
expo	DR1TLZ	DXDSTLI	-0.0176019	0.00796743	0.114184	0.303698	-2.20923	1.08994	3.26982	0.0825169	4	2	-7	-2	-0.0160021	0.00843293	-1.89757	0.0641793	0.000221395	0.501516	15209	-0.0160021	0.0641793	0.00843293	-1.89757	Subtotal Lean incl BMC (g)	anthropometric	dexa	Lutein + zeaxanthin (mcg)	nutrients	dietary interview	4	1	1	> BY & Bonf.	dexa	dietary interview	39177	1	Dietary Interview+Behavior	0.966463
expo	DR1TLZ	DXDSTPF	-0.046118	0.00793379	0.0101359	0.0259782	-5.81286	0.631039	1.89312	0	4	2	-3	0	-0.0448501	0.0108841	-4.12071	0.000159894	0.00174026	0.363016	15735	-0.0448501	0.000159894	0.0108841	-4.12071	Subtotal Percent Fat	anthropometric	dexa	Lutein + zeaxanthin (mcg)	nutrients	dietary interview	4	0.0190379	1	BY<0.05	dexa	dietary interview	39177	1	Dietary Interview+Behavior	0.00678938
expo	DR1TLZ	DXDSTTOT	-0.0409755	0.00821804	0.0155108	0.0800023	-4.98604	0.587841	1.76352	0	4	2	-7	-2	-0.0372373	0.0118004	-3.1556	0.00285492	0.00119962	0.349547	15735	-0.0372373	0.00285492	0.0118004	-3.1556	Subtotal (Total excl Head) (g)	anthropometric	dexa	Lutein + zeaxanthin (mcg)	nutrients	dietary interview	4	0.205687	1	> BY & Bonf.	dexa	dietary interview	39177	1	Dietary Interview+Behavior	0.0666189
expo	DR1TLZ	DXDTOA	-0.00749617	0.00636081	0.323565	0.663431	-1.17849	0.654696	1.96409	0	4	2	-3	0	-0.00685774	0.00803588	-0.85339	0.397963	4.07843e-05	0.523221	15473	-0.00685774	0.397963	0.00803588	-0.85339	Total Area (cm^2)	anthropometric	dexa	Lutein + zeaxanthin (mcg)	nutrients	dietary interview	4	1	1	> BY & Bonf.	dexa	dietary interview	39177	1	Dietary Interview+Behavior	1
expo	DR1TLZ	DXDTOBMC	-0.00731908	0.00438537	0.193714	0.704784	-1.66898	0.276722	0.830165	0	4	2	-3	0	-0.0058431	0.00845646	-0.690963	0.493138	2.96086e-05	0.511109	15473	-0.0058431	0.493138	0.00845646	-0.690963	Total Bone Mineral Content (g)	anthropometric	dexa	Lutein + zeaxanthin (mcg)	nutrients	dietary interview	4	1	1	> BY & Bonf.	dexa	dietary interview	39177	1	Dietary Interview+Behavior	1
expo	DR1TLZ	DXDTOBMD	-0.000672617	0.00413322	0.881072	0.977815	-0.162734	0.164813	0.494439	0	4	2	-1	0	-0.000948738	0.00994518	-0.0953968	0.924423	7.80592e-07	0.454658	15473	-0.000948738	0.924423	0.00994518	-0.0953968	Total Bone Mineral Density (g/cm^2)	anthropometric	dexa	Lutein + zeaxanthin (mcg)	nutrients	dietary interview	4	1	1	> BY & Bonf.	dexa	dietary interview	39177	1	Dietary Interview+Behavior	1
expo	DR1TLZ	DXDTOFAT	-0.0541991	0.00888795	0.00885879	0.0468816	-6.09805	0.470899	1.4127	0	4	2	-9	-2	-0.0516608	0.013891	-3.71901	0.00055236	0.00231049	0.227819	15439	-0.0516608	0.00055236	0.013891	-3.71901	Total Fat (g)	anthropometric	dexa	Lutein + zeaxanthin (mcg)	nutrients	dietary interview	4	0.0537928	1	> BY & Bonf.	dexa	dietary interview	39177	1	Dietary Interview+Behavior	0.0178316
expo	DR1TLZ	DXDTOLE	-0.019152	0.0070512	0.0727869	0.265812	-2.71613	0.86967	2.60901	0	4	2	-7	-2	-0.0164209	0.00856219	-1.91784	0.0614908	0.000233282	0.496676	15735	-0.0164209	0.0614908	0.00856219	-1.91784	Total Lean excl BMC (g)	anthropometric	dexa	Lutein + zeaxanthin (mcg)	nutrients	dietary interview	4	1	1	> BY & Bonf.	dexa	dietary interview	39177	1	Dietary Interview+Behavior	0.936293
expo	DR1TLZ	DXDTOLI	-0.0189837	0.00727084	0.0796203	0.265701	-2.61094	0.94342	2.83026	0	4	2	-7	-2	-0.0164095	0.00851328	-1.92752	0.0602416	0.000233116	0.502057	15439	-0.0164095	0.0602416	0.00851328	-1.92752	Total Lean incl BMC (g)	anthropometric	dexa	Lutein + zeaxanthin (mcg)	nutrients	dietary interview	4	1	1	> BY & Bonf.	dexa	dietary interview	39177	1	Dietary Interview+Behavior	0.899307
expo	DR1TLZ	DXDTOPF	-0.0458959	0.00736888	0.00834544	0.0313462	-6.22834	0.504297	1.51289	0	4	2	-3	0	-0.0451297	0.0111761	-4.03805	0.000207182	0.00176321	0.359542	15439	-0.0451297	0.000207182	0.0111761	-4.03805	Total Percent Fat	anthropometric	dexa	Lutein + zeaxanthin (mcg)	nutrients	dietary interview	4	0.0236937	1	BY<0.05	dexa	dietary interview	39177	1	Dietary Interview+Behavior	0.00877755
expo	DR1TLZ	DXDTOTOT	-0.0403578	0.00869547	0.0188523	0.0827315	-4.64124	0.664385	1.99316	0	4	2	-7	-2	-0.0369533	0.0117757	-3.13809	0.00299819	0.00118219	0.352163	15439	-0.0369533	0.00299819	0.0117757	-3.13809	Total Lean+Fat (g)	anthropometric	dexa	Lutein + zeaxanthin (mcg)	nutrients	dietary interview	4	0.213694	1	> BY & Bonf.	dexa	dietary interview	39177	1	Dietary Interview+Behavior	0.069758
expo	DR1TLZ	DXDTRA	-0.00670549	0.0055371	0.312589	0.692559	-1.21101	0.357857	1.07357	0	4	2	-3	0	-0.00888575	0.00950702	-0.934651	0.354957	6.82241e-05	0.472066	16217	-0.00888575	0.354957	0.00950702	-0.934651	Trunk Bone area (cm^2)	anthropometric	dexa	Lutein + zeaxanthin (mcg)	nutrients	dietary interview	4	1	1	> BY & Bonf.	dexa	dietary interview	39177	1	Dietary Interview+Behavior	1
expo	DR1TLZ	DXDTRBMC	-0.0125366	0.00366177	0.0417316	0.509357	-3.42364	0.14986	0.449581	0	4	2	-3	0	-0.0134081	0.00980177	-1.36793	0.178127	0.000155339	0.41571	16210	-0.0134081	0.178127	0.00980177	-1.36793	Trunk Bone Mineral Content (grams)	anthropometric	dexa	Lutein + zeaxanthin (mcg)	nutrients	dietary interview	4	1	1	> BY & Bonf.	dexa	dietary interview	39177	1	Dietary Interview+Behavior	1
expo	DR1TLZ	DXDTRBMD	-0.0127319	0.00370683	0.0413954	0.509868	-3.43471	0.136461	0.409384	0	4	2	-3	0	-0.0143063	0.0103509	-1.38213	0.173755	0.000176849	0.335509	16217	-0.0143063	0.173755	0.0103509	-1.38213	Trunk Bone BMD (g/cm^2)	anthropometric	dexa	Lutein + zeaxanthin (mcg)	nutrients	dietary interview	4	1	1	> BY & Bonf.	dexa	dietary interview	39177	1	Dietary Interview+Behavior	1
expo	DR1TLZ	DXDTRLE	-0.0228465	0.00680338	0.0437948	0.260905	-3.3581	0.594512	1.78354	0	4	2	-5	-2	-0.0192838	0.010145	-1.90083	0.0637409	0.000321213	0.483438	16199	-0.0192838	0.0637409	0.010145	-1.90083	Trunk Lean excl Bone Mineral Content (grams)	anthropometric	dexa	Lutein + zeaxanthin (mcg)	nutrients	dietary interview	4	1	1	> BY & Bonf.	dexa	dietary interview	39177	1	Dietary Interview+Behavior	0.938208
expo	DR1TLZ	DXDTRPF	-0.0452685	0.00795414	0.0107543	0.032628	-5.69119	0.61321	1.83963	0	4	2	-3	0	-0.0467017	0.0121052	-3.85799	0.000361763	0.00188395	0.308551	16199	-0.0467017	0.000361763	0.0121052	-3.85799	Trunk Percent Fat	anthropometric	dexa	Lutein + zeaxanthin (mcg)	nutrients	dietary interview	4	0.0378424	1	BY<0.05	dexa	dietary interview	39177	1	Dietary Interview+Behavior	0.0113553
expo	DR1TLZ	DXDTRTOT	-0.0370319	0.00775203	0.0174338	0.109906	-4.77706	0.519797	1.55939	0	4	2	-3	0	-0.0361638	0.0129367	-2.79544	0.00759313	0.00112955	0.364697	16190	-0.0361638	0.00759313	0.0129367	-2.79544	Trunk Total (grams)	anthropometric	dexa	Lutein + zeaxanthin (mcg)	nutrients	dietary interview	4	0.445199	1	> BY & Bonf.	dexa	dietary interview	39177	1	Dietary Interview+Behavior	0.144396
expo	DR1TLZ	DXXHEA	0.0383165	0.00211703	0.000367913	0.0695407	18.0991	0.0441572	0.132472	0	4	2	7	2	0.0371465	0.0118589	3.13238	0.00304632	0.00119292	0.249002	16563	0.0371465	0.00304632	0.0118589	3.13238	Head Area (cm^2)	anthropometric	dexa	Lutein + zeaxanthin (mcg)	nutrients	dietary interview	4	0.216516	1	> BY & Bonf.	dexa	dietary interview	39177	1	Dietary Interview+Behavior	0.164255
expo	DR1TLZ	DXXHEBMC	0.0146547	0.00275611	0.0129933	0.535111	5.31716	0.05546	0.16638	0	4	2	9	2	0.0144005	0.01167	1.23397	0.223619	0.00017928	0.35889	16563	0.0144005	0.223619	0.01167	1.23397	Head Bone Mineral Content (grams)	anthropometric	dexa	Lutein + zeaxanthin (mcg)	nutrients	dietary interview	4	1	1	> BY & Bonf.	dexa	dietary interview	39177	1	Dietary Interview+Behavior	1
expo	DR1TLZ	DXXHEBMD	0.00258415	0.00462054	0.615011	0.902524	0.559275	0.153682	0.461047	0	4	2	5	2	0.00290487	0.0116708	0.2489	0.80457	7.29505e-06	0.444885	16563	0.00290487	0.80457	0.0116708	0.2489	Head Bone Mineral Density (grams/cm^2)	anthropometric	dexa	Lutein + zeaxanthin (mcg)	nutrients	dietary interview	4	1	1	> BY & Bonf.	dexa	dietary interview	39177	1	Dietary Interview+Behavior	1
expo	DR1TLZ	DXXHEFAT	-0.0165866	0.00851989	0.146731	0.47141	-1.94681	0.644874	1.93462	0	4	2	-7	-2	-0.0146187	0.0119021	-1.22825	0.22574	0.000184754	0.334685	16563	-0.0146187	0.22574	0.0119021	-1.22825	Head Fat (grams)	anthropometric	dexa	Lutein + zeaxanthin (mcg)	nutrients	dietary interview	4	1	1	> BY & Bonf.	dexa	dietary interview	39177	1	Dietary Interview+Behavior	1
expo	DR1TLZ	DXXHELI	-0.00696928	0.00655895	0.365934	0.725841	-1.06256	0.435169	1.30551	0	4	2	-7	-2	-0.0073241	0.0107702	-0.680034	0.499966	4.6375e-05	0.402492	16563	-0.0073241	0.499966	0.0107702	-0.680034	Head Lean incl Bone Mineral Content (grams)	anthropometric	dexa	Lutein + zeaxanthin (mcg)	nutrients	dietary interview	4	1	1	> BY & Bonf.	dexa	dietary interview	39177	1	Dietary Interview+Behavior	1
expo	DR1TLZ	DXXLAA	-0.00879632	0.00293526	0.0578174	0.625125	-2.99677	0.122438	0.367315	0	4	2	-3	0	-0.00811766	0.00850989	-0.953909	0.345226	5.70622e-05	0.531575	16513	-0.00811766	0.345226	0.00850989	-0.953909	Left Arm Area (cm^2)	anthropometric	dexa	Lutein + zeaxanthin (mcg)	nutrients	dietary interview	4	1	1	> BY & Bonf.	dexa	dietary interview	39177	1	Dietary Interview+Behavior	1
expo	DR1TLZ	DXXLABMC	-0.013098	0.00329241	0.028411	0.41969	-3.97823	0.188695	0.566084	0	4	2	-7	-2	-0.0121097	0.00810444	-1.4942	0.142103	0.000126985	0.559247	16513	-0.0121097	0.142103	0.00810444	-1.4942	Left Arm Body Mineral Content (grams)	anthropometric	dexa	Lutein + zeaxanthin (mcg)	nutrients	dietary interview	4	1	1	> BY & Bonf.	dexa	dietary interview	39177	1	Dietary Interview+Behavior	1
expo	DR1TLZ	DXXLABMD	-0.0149438	0.00562086	0.0764279	0.340468	-2.65863	0.579485	1.73845	0	4	2	-7	-2	-0.0139518	0.00783409	-1.7809	0.081679	0.000168556	0.52833	16513	-0.0139518	0.081679	0.00783409	-1.7809	Left Arm Body Mineral Density (grams/cm^2)	anthropometric	dexa	Lutein + zeaxanthin (mcg)	nutrients	dietary interview	4	1	1	> BY & Bonf.	dexa	dietary interview	39177	1	Dietary Interview+Behavior	1
expo	DR1TLZ	DXXLAFAT	-0.0395503	0.00633514	0.00829015	0.126366	-6.24301	0.288565	0.865694	0	4	2	-7	-2	-0.0372137	0.0144603	-2.57352	0.0134327	0.00119688	0.191212	16501	-0.0372137	0.0134327	0.0144603	-2.57352	Left Arm Fat (grams)	anthropometric	dexa	Lutein + zeaxanthin (mcg)	nutrients	dietary interview	4	0.691894	1	> BY & Bonf.	dexa	dietary interview	39177	1	Dietary Interview+Behavior	0.217171
expo	DR1TLZ	DXXLALI	-0.0123161	0.00553034	0.112309	0.402771	-2.227	0.561328	1.68398	0	4	2	-7	-2	-0.0132882	0.00781467	-1.70042	0.0959542	0.000152904	0.54825	16513	-0.0132882	0.0959542	0.00781467	-1.70042	Left Arm Lean incl BMC (grams)	anthropometric	dexa	Lutein + zeaxanthin (mcg)	nutrients	dietary interview	4	1	1	> BY & Bonf.	dexa	dietary interview	39177	1	Dietary Interview+Behavior	1
expo	DR1TLZ	DXXLLA	-0.00666234	0.0071664	0.42112	0.686731	-0.929663	0.814533	2.4436	0	4	2	-3	0	-0.00660093	0.00814762	-0.810167	0.422108	3.77633e-05	0.454567	16271	-0.00660093	0.422108	0.00814762	-0.810167	Left Leg Area(cm^2)	anthropometric	dexa	Lutein + zeaxanthin (mcg)	nutrients	dietary interview	4	1	1	> BY & Bonf.	dexa	dietary interview	39177	1	Dietary Interview+Behavior	1
expo	DR1TLZ	DXXLLBMC	-0.00477214	0.00357408	0.274082	0.792933	-1.33521	0.203346	0.610037	0	4	2	-3	0	-0.00423166	0.00795374	-0.532034	0.59732	1.55196e-05	0.467205	16271	-0.00423166	0.59732	0.00795374	-0.532034	Left Leg Bone Mineral Content (grams)	anthropometric	dexa	Lutein + zeaxanthin (mcg)	nutrients	dietary interview	4	1	1	> BY & Bonf.	dexa	dietary interview	39177	1	Dietary Interview+Behavior	1
expo	DR1TLZ	DXXLLBMD	0.00250539	0.00558081	0.68393	0.895059	0.448929	0.388483	1.16545	0	4	2	1	2	0.000742675	0.00841613	0.0882443	0.930074	4.78032e-07	0.402178	16271	0.000742675	0.930074	0.00841613	0.0882443	Left Leg Bone Mineral Density (grams/cm^2)	anthropometric	dexa	Lutein + zeaxanthin (mcg)	nutrients	dietary interview	4	1	1	> BY & Bonf.	dexa	dietary interview	39177	1	Dietary Interview+Behavior	1
expo	DR1TLZ	DXXLLFAT	-0.0367858	0.00627527	0.00989927	0.127159	-5.86202	0.281725	0.845175	0	4	2	-5	0	-0.0362119	0.0120883	-2.99562	0.00444227	0.0011334	0.202149	16249	-0.0362119	0.00444227	0.0120883	-2.99562	Left Leg Fat (grams)	anthropometric	dexa	Lutein + zeaxanthin (mcg)	nutrients	dietary interview	4	0.292308	1	> BY & Bonf.	dexa	dietary interview	39177	1	Dietary Interview+Behavior	0.109182
expo	DR1TLZ	DXXLLLI	-0.00453424	0.00523998	0.450518	0.751445	-0.865317	0.544908	1.63472	0	4	2	-5	-2	-0.00518381	0.00771888	-0.671576	0.505287	2.32894e-05	0.44183	16271	-0.00518381	0.505287	0.00771888	-0.671576	Left Leg Lean incl Bone Mineral Content (grams)	anthropometric	dexa	Lutein + zeaxanthin (mcg)	nutrients	dietary interview	4	1	1	> BY & Bonf.	dexa	dietary interview	39177	1	Dietary Interview+Behavior	1
expo	DR1TLZ	DXXLRA	-0.0176509	0.0080393	0.11565	0.368734	-2.19557	0.575643	1.72693	0	4	2	-7	-2	-0.0202583	0.0109066	-1.85745	0.0697992	0.000354611	0.306776	16210	-0.0202583	0.0697992	0.0109066	-1.85745	Left Ribs Area(cm^2)	anthropometric	dexa	Lutein + zeaxanthin (mcg)	nutrients	dietary interview	4	1	1	> BY & Bonf.	dexa	dietary interview	39177	1	Dietary Interview+Behavior	1
expo	DR1TLZ	DXXLRBMC	-0.0226736	0.00494262	0.0194563	0.243851	-4.58737	0.244774	0.734322	0	4	2	-7	-2	-0.0239155	0.0100981	-2.36832	0.0222245	0.0004942	0.363859	16210	-0.0239155	0.0222245	0.0100981	-2.36832	Left Ribs Bone Mineral Content (grams)	anthropometric	dexa	Lutein + zeaxanthin (mcg)	nutrients	dietary interview	4	1	1	> BY & Bonf.	dexa	dietary interview	39177	1	Dietary Interview+Behavior	0.772014
expo	DR1TLZ	DXXLRBMD	-0.0192918	0.00456469	0.0242277	0.376684	-4.22632	0.1813	0.543901	0	4	2	-9	-2	-0.0185826	0.0107584	-1.72726	0.09098	0.00029837	0.295294	16210	-0.0185826	0.09098	0.0107584	-1.72726	Left Ribs Bone Mineral Density (grams/cm^2)	anthropometric	dexa	Lutein + zeaxanthin (mcg)	nutrients	dietary interview	4	1	1	> BY & Bonf.	dexa	dietary interview	39177	1	Dietary Interview+Behavior	1
expo	DR1TLZ	DXXLSA	-0.00288956	0.00342953	0.461348	0.911488	-0.842552	0.140195	0.420586	0	4	2	1	0	-0.00220198	0.0102479	-0.214871	0.830839	4.18957e-06	0.436125	16210	-0.00220198	0.830839	0.0102479	-0.214871	Lumbar Spine Area (cm^2)	anthropometric	dexa	Lutein + zeaxanthin (mcg)	nutrients	dietary interview	4	1	1	> BY & Bonf.	dexa	dietary interview	39177	1	Dietary Interview+Behavior	1
expo	DR1TLZ	DXXLSBMC	-0.00213758	0.00317927	0.549513	0.921555	-0.672349	0.0988307	0.296492	0	4	2	1	0	-0.00295215	0.0108616	-0.271798	0.787021	7.53045e-06	0.360769	16210	-0.00295215	0.787021	0.0108616	-0.271798	Lumbar Spine Bone Mineral Content (grams)	anthropometric	dexa	Lutein + zeaxanthin (mcg)	nutrients	dietary interview	4	1	1	> BY & Bonf.	dexa	dietary interview	39177	1	Dietary Interview+Behavior	1
expo	DR1TLZ	DXXLSBMD	-0.000600379	0.00547367	0.919585	0.927825	-0.109685	0.299463	0.898388	0	4	2	-1	0	-0.00414318	0.010726	-0.386273	0.701115	1.48324e-05	0.313334	16210	-0.00414318	0.701115	0.010726	-0.386273	Lumbar Spine Bone Mineral Density (grams/cm^2)	anthropometric	dexa	Lutein + zeaxanthin (mcg)	nutrients	dietary interview	4	1	1	> BY & Bonf.	dexa	dietary interview	39177	1	Dietary Interview+Behavior	1
expo	DR1TLZ	DXXPEA	0.0113849	0.00794392	0.247254	0.354755	1.43316	1.10417	3.31252	0.0943447	4	2	5	2	0.0175124	0.00930487	1.88207	0.0663029	0.000264994	0.322593	16210	0.0175124	0.0663029	0.00930487	1.88207	Pelvis Area (cm^2)	anthropometric	dexa	Lutein + zeaxanthin (mcg)	nutrients	dietary interview	4	1	1	> BY & Bonf.	dexa	dietary interview	39177	1	Dietary Interview+Behavior	1
expo	DR1TLZ	DXXPEBMC	0.000424633	0.00438964	0.929037	0.994924	0.0967352	0.253637	0.760911	0	4	2	3	2	-0.000550006	0.00964749	-0.0570103	0.954789	2.61384e-07	0.3344	16210	-0.000550006	0.954789	0.00964749	-0.0570103	Pelvis Bone Mineral Content (grams)	anthropometric	dexa	Lutein + zeaxanthin (mcg)	nutrients	dietary interview	4	1	1	> BY & Bonf.	dexa	dietary interview	39177	1	Dietary Interview+Behavior	1
expo	DR1TLZ	DXXPEBMD	-0.0226899	0.00507848	0.0208888	0.320652	-4.46785	0.200975	0.602924	0	4	2	-3	0	-0.0231297	0.0114114	-2.0269	0.048622	0.000462258	0.319073	16210	-0.0231297	0.048622	0.0114114	-2.0269	Pelvis Bone Mineral Density (grams/cm^2)	anthropometric	dexa	Lutein + zeaxanthin (mcg)	nutrients	dietary interview	4	1	1	> BY & Bonf.	dexa	dietary interview	39177	1	Dietary Interview+Behavior	1
expo	DR1TLZ	DXXRAA	-0.00710894	0.00249599	0.0652086	0.628075	-2.84814	0.106123	0.31837	0	4	2	-3	0	-0.00779434	0.00786711	-0.99075	0.327105	5.2514e-05	0.555351	16445	-0.00779434	0.327105	0.00786711	-0.99075	Right Arm Area (cm^2)	anthropometric	dexa	Lutein + zeaxanthin (mcg)	nutrients	dietary interview	4	1	1	> BY & Bonf.	dexa	dietary interview	39177	1	Dietary Interview+Behavior	1
expo	DR1TLZ	DXXRABMC	-0.00916719	0.00443265	0.130479	0.498911	-2.06811	0.435746	1.30724	0	4	2	-5	-2	-0.00937509	0.00759229	-1.23482	0.223308	7.59745e-05	0.571549	16445	-0.00937509	0.223308	0.00759229	-1.23482	Right Arm Bone Mineral Content (grams)	anthropometric	dexa	Lutein + zeaxanthin (mcg)	nutrients	dietary interview	4	1	1	> BY & Bonf.	dexa	dietary interview	39177	1	Dietary Interview+Behavior	1
expo	DR1TLZ	DXXRABMD	-0.0117006	0.00819815	0.248796	0.532458	-1.42723	1.17374	3.52122	0.148022	4	2	-7	-2	-0.00769476	0.00809901	-0.950086	0.347143	5.11809e-05	0.523086	16445	-0.00769476	0.347143	0.00809901	-0.950086	Right Arm Bone Mineral Density (grams/cm^2)	anthropometric	dexa	Lutein + zeaxanthin (mcg)	nutrients	dietary interview	4	1	1	> BY & Bonf.	dexa	dietary interview	39177	1	Dietary Interview+Behavior	1
expo	DR1TLZ	DXXRAFAT	-0.0467622	0.0064271	0.00535868	0.0846585	-7.27579	0.263995	0.791986	0	4	2	-9	-2	-0.0422528	0.0142044	-2.97462	0.00470362	0.00154275	0.186526	16404	-0.0422528	0.00470362	0.0142044	-2.97462	Right Arm Fat (grams)	anthropometric	dexa	Lutein + zeaxanthin (mcg)	nutrients	dietary interview	4	0.306054	1	> BY & Bonf.	dexa	dietary interview	39177	1	Dietary Interview+Behavior	0.102977
expo	DR1TLZ	DXXRALI	-0.00472068	0.00453588	0.374496	0.677333	-1.04074	0.470691	1.41207	0	4	2	-7	-2	-0.00678323	0.00724473	-0.936298	0.354118	3.97732e-05	0.566659	16445	-0.00678323	0.354118	0.00724473	-0.936298	Right Arm Lean incl Bone Mineral Content (grams)	anthropometric	dexa	Lutein + zeaxanthin (mcg)	nutrients	dietary interview	4	1	1	> BY & Bonf.	dexa	dietary interview	39177	1	Dietary Interview+Behavior	1
expo	DR1TLZ	DXXRLA	-0.00386935	0.00646347	0.591593	0.792551	-0.598649	0.741856	2.22557	0	4	2	-3	0	-0.00415335	0.00811114	-0.512056	0.611116	1.49359e-05	0.447486	16239	-0.00415335	0.611116	0.00811114	-0.512056	Right Leg Area (cm^2)	anthropometric	dexa	Lutein + zeaxanthin (mcg)	nutrients	dietary interview	4	1	1	> BY & Bonf.	dexa	dietary interview	39177	1	Dietary Interview+Behavior	1
expo	DR1TLZ	DXXRLBMC	-0.00353877	0.00178615	0.141888	0.859117	-1.98123	0.0492393	0.147718	0	4	2	-3	0	-0.00195122	0.0087	-0.224278	0.823557	3.29644e-06	0.464646	16239	-0.00195122	0.823557	0.0087	-0.224278	Right Leg Bone Mineral Content (grams)	anthropometric	dexa	Lutein + zeaxanthin (mcg)	nutrients	dietary interview	4	1	1	> BY & Bonf.	dexa	dietary interview	39177	1	Dietary Interview+Behavior	1
expo	DR1TLZ	DXXRLBMD	0.000950935	0.00586825	0.881568	0.954818	0.162047	0.328352	0.985057	0	4	2	1	2	0.00141237	0.0101982	0.138491	0.89047	1.72715e-06	0.417413	16239	0.00141237	0.89047	0.0101982	0.138491	Right Leg Bone Mineral Density (grams/cm^2)	anthropometric	dexa	Lutein + zeaxanthin (mcg)	nutrients	dietary interview	4	1	1	> BY & Bonf.	dexa	dietary interview	39177	1	Dietary Interview+Behavior	1
expo	DR1TLZ	DXXRLFAT	-0.042439	0.0101655	0.0250273	0.107051	-4.17481	0.690975	2.07292	0	4	2	-7	-2	-0.0380379	0.0127575	-2.98161	0.00461509	0.00125225	0.206296	16205	-0.0380379	0.00461509	0.0127575	-2.98161	Right Leg Fat (grams)	anthropometric	dexa	Lutein + zeaxanthin (mcg)	nutrients	dietary interview	4	0.301504	1	> BY & Bonf.	dexa	dietary interview	39177	1	Dietary Interview+Behavior	0.111329
expo	DR1TLZ	DXXRLLI	-0.00700688	0.00475103	0.236718	0.741691	-1.47481	0.335127	1.00538	0	4	2	-5	-2	-0.00403474	0.00903799	-0.44642	0.657435	1.4095e-05	0.437784	16239	-0.00403474	0.657435	0.00903799	-0.44642	Right Leg Lean incl Bone Mineral Content (grams)	anthropometric	dexa	Lutein + zeaxanthin (mcg)	nutrients	dietary interview	4	1	1	> BY & Bonf.	dexa	dietary interview	39177	1	Dietary Interview+Behavior	1
expo	DR1TLZ	DXXRRA	-0.01465	0.00610197	0.0958	0.392658	-2.40086	0.369714	1.10914	0	4	2	-3	0	-0.0233223	0.0129979	-1.79431	0.0794831	0.000469988	0.307457	16210	-0.0233223	0.0794831	0.0129979	-1.79431	Right Ribs Area (cm^2)	anthropometric	dexa	Lutein + zeaxanthin (mcg)	nutrients	dietary interview	4	1	1	> BY & Bonf.	dexa	dietary interview	39177	1	Dietary Interview+Behavior	1
expo	DR1TLZ	DXXRRBMC	-0.0208503	0.00444752	0.0183468	0.279355	-4.68807	0.189309	0.567928	0	4	2	-7	-2	-0.025718	0.0119612	-2.15012	0.0369565	0.000571503	0.329465	16210	-0.025718	0.0369565	0.0119612	-2.15012	Right Ribs Bone Mineral Content (grams)	anthropometric	dexa	Lutein + zeaxanthin (mcg)	nutrients	dietary interview	4	1	1	> BY & Bonf.	dexa	dietary interview	39177	1	Dietary Interview+Behavior	0.707955
expo	DR1TLZ	DXXRRBMD	-0.0154298	0.00637454	0.0941237	0.461938	-2.42054	0.37371	1.12113	0	4	2	-9	-2	-0.0149614	0.0105651	-1.41612	0.163626	0.000193414	0.278036	16210	-0.0149614	0.163626	0.0105651	-1.41612	Right Ribs Bone Mineral Density (grams/cm^2)	anthropometric	dexa	Lutein + zeaxanthin (mcg)	nutrients	dietary interview	4	1	1	> BY & Bonf.	dexa	dietary interview	39177	1	Dietary Interview+Behavior	1
expo	DR1TLZ	DXXTRFAT	-0.0461047	0.00899155	0.0143633	0.0635478	-5.12756	0.567924	1.70377	0	4	2	-5	0	-0.0478715	0.0146282	-3.27256	0.00205157	0.00197952	0.247367	16199	-0.0478715	0.00205157	0.0146282	-3.27256	Trunk Fat (grams)	anthropometric	dexa	Lutein + zeaxanthin (mcg)	nutrients	dietary interview	4	0.158098	1	> BY & Bonf.	dexa	dietary interview	39177	1	Dietary Interview+Behavior	0.0464774
expo	DR1TLZ	DXXTRLI	-0.0218858	0.007276	0.0573055	0.277073	-3.00794	0.686088	2.05826	0	4	2	-5	-2	-0.0186913	0.0100288	-1.86376	0.0688878	0.000301872	0.484073	16210	-0.0186913	0.0688878	0.0100288	-1.86376	Trunk Lean incl Bone Mineral Content (grams)	anthropometric	dexa	Lutein + zeaxanthin (mcg)	nutrients	dietary interview	4	1	1	> BY & Bonf.	dexa	dietary interview	39177	1	Dietary Interview+Behavior	0.990319
expo	DR1TLZ	DXXTSA	-0.0162863	0.00460105	0.0383718	0.34055	-3.5397	0.26448	0.79344	0	4	2	-3	0	-0.0204555	0.00982656	-2.08166	0.0430916	0.000361548	0.507299	16210	-0.0204555	0.0430916	0.00982656	-2.08166	Thoracic Spine Area (cm^2)	anthropometric	dexa	Lutein + zeaxanthin (mcg)	nutrients	dietary interview	4	1	1	> BY & Bonf.	dexa	dietary interview	39177	1	Dietary Interview+Behavior	0.905368
expo	DR1TLZ	DXXTSBMC	-0.0244331	0.000855493	9.42481e-05	0.237958	-28.5602	0.0071136	0.0213408	0	4	2	-3	0	-0.0256281	0.0104699	-2.44778	0.0183392	0.000567515	0.461347	16210	-0.0256281	0.0183392	0.0104699	-2.44778	Thoracic Spine Bone Mineral Content (grams)	anthropometric	dexa	Lutein + zeaxanthin (mcg)	nutrients	dietary interview	4	0.881892	1	> BY & Bonf.	dexa	dietary interview	39177	1	Dietary Interview+Behavior	0.430439
expo	DR1TLZ	DXXTSBMD	-0.0226202	0.00546069	0.0255483	0.299099	-4.14238	0.276069	0.828207	0	4	2	-3	0	-0.0222452	0.0105915	-2.10028	0.0413407	0.000427578	0.356236	16210	-0.0222452	0.0413407	0.0105915	-2.10028	Thoracic Spine Bone Mineral Density (grams/cm^2)	anthropometric	dexa	Lutein + zeaxanthin (mcg)	nutrients	dietary interview	4	1	1	> BY & Bonf.	dexa	dietary interview	39177	1	Dietary Interview+Behavior	1
expo	DR1TM161	DXDHELE	0.055735	0.0115019	0.0167696	0.00588497	4.8457	1.67655	5.02966	0.403539	4	2	9	2	0.0455774	0.0109716	4.15412	0.000143915	0.00127055	0.386116	16563	0.0455774	0.000143915	0.0109716	4.15412	Head Lean excl Bone Mineral Content (grams)	anthropometric	dexa	MFA 16:1 (Hexadecenoic) (gm)	nutrients	dietary interview	4	0.01742	1	BY<0.05	dexa	dietary interview	39177	1	Dietary Interview+Behavior	0.0120948
expo	DR1TM161	DXDHEPF	0.0548811	0.0101891	0.0125366	0.017673	5.38626	0.738329	2.21499	0	4	2	9	2	0.0604395	0.0129022	4.68445	2.60966e-05	0.00223426	0.0949696	16563	0.0604395	2.60966e-05	0.0129022	4.68445	Head Percent Fat	anthropometric	dexa	MFA 16:1 (Hexadecenoic) (gm)	nutrients	dietary interview	4	0.00405479	1	BY<0.05	dexa	dietary interview	39177	1	Dietary Interview+Behavior	0.00327401
expo	DR1TM161	DXDHETOT	0.0568394	0.0108659	0.0135939	0.00383103	5.23097	1.61934	4.85802	0.382465	4	2	9	2	0.0460905	0.0108611	4.24362	0.000108394	0.00129932	0.385108	16563	0.0460905	0.000108394	0.0108611	4.24362	Head Total (grams)	anthropometric	dexa	MFA 16:1 (Hexadecenoic) (gm)	nutrients	dietary interview	4	0.0137256	1	BY<0.05	dexa	dietary interview	39177	1	Dietary Interview+Behavior	0.00899015
expo	DR1TM161	DXDLALE	0.0359214	0.00752177	0.0174477	0.00699709	4.77566	1.7261	5.17829	0.420658	4	2	9	2	0.0283693	0.00745832	3.80371	0.000427103	0.000493029	0.543155	16501	0.0283693	0.000427103	0.00745832	3.80371	Left Arm Lean excl Body Mineral Content (grams)	anthropometric	dexa	MFA 16:1 (Hexadecenoic) (gm)	nutrients	dietary interview	4	0.043439	1	BY<0.05	dexa	dietary interview	39177	1	Dietary Interview+Behavior	0.0166078
expo	DR1TM161	DXDLAPF	0.0452899	0.0122653	0.0344563	0.0258084	3.69252	1.46619	4.39858	0.317962	4	2	9	2	0.0450466	0.0106103	4.24557	0.000107725	0.00124308	0.40634	16501	0.0450466	0.000107725	0.0106103	4.24557	Left Arm Percent Fat	anthropometric	dexa	MFA 16:1 (Hexadecenoic) (gm)	nutrients	dietary interview	4	0.0136548	1	BY<0.05	dexa	dietary interview	39177	1	Dietary Interview+Behavior	0.00475686
expo	DR1TM161	DXDLATOT	0.0623494	0.00681687	0.00276279	0.000488297	9.14634	0.664625	1.99388	0	4	2	9	2	0.0581938	0.00961552	6.05207	2.61318e-07	0.00207381	0.367112	16450	0.0581938	2.61318e-07	0.00961552	6.05207	Left Arm Total (grams)	anthropometric	dexa	MFA 16:1 (Hexadecenoic) (gm)	nutrients	dietary interview	4	7.33814e-05	0.0323444	Bonf.<0.05	dexa	dietary interview	39177	1	Dietary Interview+Behavior	2.59313e-05
expo	DR1TM161	DXDLLLE	0.0396046	0.0074347	0.012927	0.0339547	5.327	0.695815	2.08744	0	4	2	9	2	0.0389829	0.0100517	3.87823	0.000339968	0.000928561	0.43399	16249	0.0389829	0.000339968	0.0100517	3.87823	Left Leg Lean excl Bone Mineral Content (grams)	anthropometric	dexa	MFA 16:1 (Hexadecenoic) (gm)	nutrients	dietary interview	4	0.0358978	1	BY<0.05	dexa	dietary interview	39177	1	Dietary Interview+Behavior	0.012133
expo	DR1TM161	DXDLLPF	0.0355799	0.0144744	0.0910184	0.0477849	2.45813	2.56962	7.70886	0.610837	4	2	1	0	0.0364639	0.0102141	3.56994	0.000863248	0.000812433	0.420017	16249	0.0364639	0.000863248	0.0102141	3.56994	Left Leg Percent Fat	anthropometric	dexa	MFA 16:1 (Hexadecenoic) (gm)	nutrients	dietary interview	4	0.0780801	1	> BY & Bonf.	dexa	dietary interview	39177	1	Dietary Interview+Behavior	0.0368688
expo	DR1TM161	DXDLLTOT	0.0578921	0.0048975	0.00130154	0.00833527	11.8207	0.208939	0.626817	0	4	2	9	2	0.0583692	0.0115262	5.06403	7.43067e-06	0.00208068	0.258693	16200	0.0583692	7.43067e-06	0.0115262	5.06403	Left Leg Total (grams)	anthropometric	dexa	MFA 16:1 (Hexadecenoic) (gm)	nutrients	dietary interview	4	0.00138199	0.919724	BY<0.05	dexa	dietary interview	39177	1	Dietary Interview+Behavior	0.00045959
expo	DR1TM161	DXDRALE	0.0373782	0.00820724	0.0198397	0.0101754	4.55429	1.84085	5.52256	0.456774	4	2	9	2	0.0305426	0.00828735	3.68544	0.000611201	0.000571306	0.560099	16404	0.0305426	0.000611201	0.00828735	3.68544	Right Arm Lean excl Bone Mineral Content (grams)	anthropometric	dexa	MFA 16:1 (Hexadecenoic) (gm)	nutrients	dietary interview	4	0.0585092	1	> BY & Bonf.	dexa	dietary interview	39177	1	Dietary Interview+Behavior	0.0219305
expo	DR1TM161	DXDRAPF	0.0407805	0.00891271	0.0195922	0.0341042	4.57555	0.820542	2.46163	0	4	2	9	2	0.042824	0.0101535	4.21768	0.000117703	0.00112313	0.390286	16404	0.042824	0.000117703	0.0101535	4.21768	Right Arm Percent Fat	anthropometric	dexa	MFA 16:1 (Hexadecenoic) (gm)	nutrients	dietary interview	4	0.0147126	1	BY<0.05	dexa	dietary interview	39177	1	Dietary Interview+Behavior	0.00681445
expo	DR1TM161	DXDRATOT	0.0592676	0.00755481	0.00431373	0.00250335	7.84501	0.681922	2.04577	0	4	2	9	2	0.0568787	0.0112008	5.0781	7.08959e-06	0.00198183	0.392206	16350	0.0568787	7.08959e-06	0.0112008	5.0781	Right Arm Total (grams)	anthropometric	dexa	MFA 16:1 (Hexadecenoic) (gm)	nutrients	dietary interview	4	0.00132764	0.877507	BY<0.05	dexa	dietary interview	39177	1	Dietary Interview+Behavior	0.00045226
expo	DR1TM161	DXDRLLE	0.0454134	0.00878255	0.0140343	0.0173678	5.17087	0.998942	2.99683	0	4	2	9	2	0.0421297	0.0103994	4.05117	0.000198856	0.00108127	0.428978	16205	0.0421297	0.000198856	0.0103994	4.05117	Right Leg Lean excl Bone Mineral Content (grams)	anthropometric	dexa	MFA 16:1 (Hexadecenoic) (gm)	nutrients	dietary interview	4	0.0228774	1	BY<0.05	dexa	dietary interview	39177	1	Dietary Interview+Behavior	0.00740109
expo	DR1TM161	DXDRLPF	0.0361611	0.0131926	0.0712773	0.0527792	2.74102	1.88477	5.6543	0.469431	4	2	9	2	0.038389	0.0106289	3.61174	0.000762269	0.00089778	0.421872	16205	0.038389	0.000762269	0.0106289	3.61174	Right Leg Percent Fat	anthropometric	dexa	MFA 16:1 (Hexadecenoic) (gm)	nutrients	dietary interview	4	0.0703398	1	> BY & Bonf.	dexa	dietary interview	39177	1	Dietary Interview+Behavior	0.0330987
expo	DR1TM161	DXDRLTOT	0.0632482	0.00779614	0.00391477	0.00731691	8.11276	0.478324	1.43497	0	4	2	9	2	0.061531	0.0125511	4.90242	1.27217e-05	0.00230697	0.25903	16154	0.061531	1.27217e-05	0.0125511	4.90242	Right Leg Total (grams)	anthropometric	dexa	MFA 16:1 (Hexadecenoic) (gm)	nutrients	dietary interview	4	0.00219029	1	BY<0.05	dexa	dietary interview	39177	1	Dietary Interview+Behavior	0.000718419
expo	DR1TM161	DXDSTA	0.0151792	0.00719839	0.125523	0.342594	2.1087	0.745095	2.23529	0	4	2	9	2	0.0177902	0.0094449	1.88357	0.0660944	0.000192817	0.524322	15238	0.0177902	0.0660944	0.0094449	1.88357	Subtotal Area (cm^2)	anthropometric	dexa	MFA 16:1 (Hexadecenoic) (gm)	nutrients	dietary interview	4	1	1	> BY & Bonf.	dexa	dietary interview	39177	1	Dietary Interview+Behavior	1
expo	DR1TM161	DXDSTBMC	0.0130824	0.00567002	0.10429	0.445382	2.30728	0.417946	1.25384	0	4	2	9	2	0.0158631	0.0100821	1.5734	0.122633	0.000153307	0.49903	15238	0.0158631	0.122633	0.0100821	1.5734	Subtotal Bone Mineral Content (grams)	anthropometric	dexa	MFA 16:1 (Hexadecenoic) (gm)	nutrients	dietary interview	4	1	1	> BY & Bonf.	dexa	dietary interview	39177	1	Dietary Interview+Behavior	1
expo	DR1TM161	DXDSTBMD	0.00737955	0.00422283	0.17887	0.673898	1.74753	0.178751	0.536254	0	4	2	9	2	0.0118436	0.0111819	1.05918	0.295171	8.54575e-05	0.444205	15238	0.0118436	0.295171	0.0111819	1.05918	Subtotal Bone Mineral Density (grams/cm^2)	anthropometric	dexa	MFA 16:1 (Hexadecenoic) (gm)	nutrients	dietary interview	4	1	1	> BY & Bonf.	dexa	dietary interview	39177	1	Dietary Interview+Behavior	1
expo	DR1TM161	DXDSTFAT	0.0680712	0.00959714	0.00576461	0.0112813	7.09286	0.565918	1.69775	0	4	2	9	2	0.0636685	0.0136099	4.67811	2.66444e-05	0.00247959	0.227717	15735	0.0636685	2.66444e-05	0.0136099	4.67811	Subtotal Fat (g)	anthropometric	dexa	MFA 16:1 (Hexadecenoic) (gm)	nutrients	dietary interview	4	0.00412455	1	BY<0.05	dexa	dietary interview	39177	1	Dietary Interview+Behavior	0.00143778
expo	DR1TM161	DXDSTLE	0.0394684	0.00715044	0.0117124	0.0152584	5.51971	0.875829	2.62749	0	4	2	9	2	0.037442	0.00893899	4.18862	0.000129054	0.000857529	0.493433	15735	0.037442	0.000129054	0.00893899	4.18862	Subtotal Lean excl BMC (g)	anthropometric	dexa	MFA 16:1 (Hexadecenoic) (gm)	nutrients	dietary interview	4	0.0158799	1	BY<0.05	dexa	dietary interview	39177	1	Dietary Interview+Behavior	0.00668541
expo	DR1TM161	DXDSTLI	0.0352457	0.00751566	0.0183302	0.0379804	4.68964	0.85399	2.56197	0	4	2	9	2	0.0356418	0.00900264	3.95904	0.000264912	0.000774183	0.498197	15209	0.0356418	0.000264912	0.00900264	3.95904	Subtotal Lean incl BMC (g)	anthropometric	dexa	MFA 16:1 (Hexadecenoic) (gm)	nutrients	dietary interview	4	0.0290628	1	BY<0.05	dexa	dietary interview	39177	1	Dietary Interview+Behavior	0.012403
expo	DR1TM161	DXDSTPF	0.0476482	0.0111223	0.0233704	0.030767	4.28404	1.00517	3.01551	0.00514215	4	2	9	2	0.0480273	0.0111635	4.30217	8.99476e-05	0.00141093	0.362611	15735	0.0480273	8.99476e-05	0.0111635	4.30217	Subtotal Percent Fat	anthropometric	dexa	MFA 16:1 (Hexadecenoic) (gm)	nutrients	dietary interview	4	0.0117395	1	BY<0.05	dexa	dietary interview	39177	1	Dietary Interview+Behavior	0.00423597
expo	DR1TM161	DXDSTTOT	0.0607531	0.00648616	0.00257745	0.00599732	9.36656	0.39508	1.18524	0	4	2	9	2	0.0563836	0.0118148	4.7723	1.9555e-05	0.00194463	0.345692	15735	0.0563836	1.9555e-05	0.0118148	4.7723	Subtotal (Total excl Head) (g)	anthropometric	dexa	MFA 16:1 (Hexadecenoic) (gm)	nutrients	dietary interview	4	0.0031643	1	BY<0.05	dexa	dietary interview	39177	1	Dietary Interview+Behavior	0.000974049
expo	DR1TM161	DXDTOA	0.0156386	0.00570679	0.0713172	0.324056	2.74035	0.501827	1.50548	0	4	2	9	2	0.0169866	0.00954482	1.77966	0.0818848	0.000176649	0.521373	15473	0.0169866	0.0818848	0.00954482	1.77966	Total Area (cm^2)	anthropometric	dexa	MFA 16:1 (Hexadecenoic) (gm)	nutrients	dietary interview	4	1	1	> BY & Bonf.	dexa	dietary interview	39177	1	Dietary Interview+Behavior	1
expo	DR1TM161	DXDTOBMC	0.0138559	0.00479818	0.0631294	0.407295	2.88774	0.322654	0.967962	0	4	2	9	2	0.0161506	0.00990934	1.62984	0.110117	0.00015969	0.5096	15473	0.0161506	0.110117	0.00990934	1.62984	Total Bone Mineral Content (g)	anthropometric	dexa	MFA 16:1 (Hexadecenoic) (gm)	nutrients	dietary interview	4	1	1	> BY & Bonf.	dexa	dietary interview	39177	1	Dietary Interview+Behavior	1
expo	DR1TM161	DXDTOBMD	0.00923146	0.00313208	0.0601511	0.636841	2.94739	0.0981299	0.29439	0	4	2	9	2	0.0120344	0.011044	1.08968	0.281655	8.86649e-05	0.454806	15473	0.0120344	0.281655	0.011044	1.08968	Total Bone Mineral Density (g/cm^2)	anthropometric	dexa	MFA 16:1 (Hexadecenoic) (gm)	nutrients	dietary interview	4	1	1	> BY & Bonf.	dexa	dietary interview	39177	1	Dietary Interview+Behavior	1
expo	DR1TM161	DXDTOFAT	0.0713212	0.0101901	0.00598853	0.00812307	6.99907	0.648124	1.94437	0	4	2	9	2	0.065441	0.0135592	4.82633	1.63636e-05	0.00262183	0.224599	15439	0.065441	1.63636e-05	0.0135592	4.82633	Total Fat (g)	anthropometric	dexa	MFA 16:1 (Hexadecenoic) (gm)	nutrients	dietary interview	4	0.00271304	1	BY<0.05	dexa	dietary interview	39177	1	Dietary Interview+Behavior	0.000998727
expo	DR1TM161	DXDTOLE	0.039895	0.00723579	0.0117488	0.0143999	5.51356	0.899926	2.69978	0	4	2	9	2	0.037568	0.00895229	4.19647	0.000125884	0.000863312	0.493729	15735	0.037568	0.000125884	0.00895229	4.19647	Total Lean excl BMC (g)	anthropometric	dexa	MFA 16:1 (Hexadecenoic) (gm)	nutrients	dietary interview	4	0.0155477	1	BY<0.05	dexa	dietary interview	39177	1	Dietary Interview+Behavior	0.00652122
expo	DR1TM161	DXDTOLI	0.0402354	0.00736352	0.0120467	0.0115254	5.46415	0.980647	2.94194	0	4	2	9	2	0.0380896	0.00887294	4.29279	9.2684e-05	0.000888214	0.499039	15439	0.0380896	9.2684e-05	0.00887294	4.29279	Total Lean incl BMC (g)	anthropometric	dexa	MFA 16:1 (Hexadecenoic) (gm)	nutrients	dietary interview	4	0.0120255	1	BY<0.05	dexa	dietary interview	39177	1	Dietary Interview+Behavior	0.00488502
expo	DR1TM161	DXDTOPF	0.0509077	0.0111783	0.0198413	0.0245044	4.55416	0.989028	2.96709	0	4	2	9	2	0.0500136	0.0112463	4.44713	5.64753e-05	0.00153137	0.359151	15439	0.0500136	5.64753e-05	0.0112463	4.44713	Total Percent Fat	anthropometric	dexa	MFA 16:1 (Hexadecenoic) (gm)	nutrients	dietary interview	4	0.00788326	1	BY<0.05	dexa	dietary interview	39177	1	Dietary Interview+Behavior	0.00310327
expo	DR1TM161	DXDTOTOT	0.0628726	0.00741692	0.0034468	0.00381821	8.47692	0.542074	1.62622	0	4	2	9	2	0.0577376	0.0116439	4.95862	1.05569e-05	0.0020409	0.348232	15439	0.0577376	1.05569e-05	0.0116439	4.95862	Total Lean+Fat (g)	anthropometric	dexa	MFA 16:1 (Hexadecenoic) (gm)	nutrients	dietary interview	4	0.00186827	1	BY<0.05	dexa	dietary interview	39177	1	Dietary Interview+Behavior	0.000592701
expo	DR1TM161	DXDTRA	0.0165497	0.00675107	0.0915634	0.326111	2.45142	0.585663	1.75699	0	4	2	9	2	0.0200583	0.0111233	1.80328	0.0780421	0.000245172	0.470103	16217	0.0200583	0.0780421	0.0111233	1.80328	Trunk Bone area (cm^2)	anthropometric	dexa	MFA 16:1 (Hexadecenoic) (gm)	nutrients	dietary interview	4	1	1	> BY & Bonf.	dexa	dietary interview	39177	1	Dietary Interview+Behavior	1
expo	DR1TM161	DXDTRBMC	0.0162425	0.00723148	0.110338	0.378729	2.24608	0.611582	1.83475	0	4	2	9	2	0.0193022	0.0110957	1.73962	0.0887628	0.000227003	0.413899	16210	0.0193022	0.0887628	0.0110957	1.73962	Trunk Bone Mineral Content (grams)	anthropometric	dexa	MFA 16:1 (Hexadecenoic) (gm)	nutrients	dietary interview	4	1	1	> BY & Bonf.	dexa	dietary interview	39177	1	Dietary Interview+Behavior	1
expo	DR1TM161	DXDTRBMD	0.00629019	0.00726273	0.450153	0.702514	0.866093	0.501638	1.50491	0	4	2	9	2	0.013376	0.0120179	1.113	0.271618	0.000109026	0.334498	16217	0.013376	0.271618	0.0120179	1.113	Trunk Bone BMD (g/cm^2)	anthropometric	dexa	MFA 16:1 (Hexadecenoic) (gm)	nutrients	dietary interview	4	1	1	> BY & Bonf.	dexa	dietary interview	39177	1	Dietary Interview+Behavior	1
expo	DR1TM161	DXDTRLE	0.0420166	0.00757669	0.0115613	0.022611	5.54551	0.804844	2.41453	0	4	2	9	2	0.0390695	0.00987538	3.95625	0.000267208	0.000930097	0.48013	16199	0.0390695	0.000267208	0.00987538	3.95625	Trunk Lean excl Bone Mineral Content (grams)	anthropometric	dexa	MFA 16:1 (Hexadecenoic) (gm)	nutrients	dietary interview	4	0.0292746	1	BY<0.05	dexa	dietary interview	39177	1	Dietary Interview+Behavior	0.0128917
expo	DR1TM161	DXDTRPF	0.0645908	0.0115647	0.0113339	0.0089462	5.58517	0.899588	2.69876	0	4	2	9	2	0.0668571	0.0138694	4.82047	1.66831e-05	0.00272363	0.307508	16199	0.0668571	1.66831e-05	0.0138694	4.82047	Trunk Percent Fat	anthropometric	dexa	MFA 16:1 (Hexadecenoic) (gm)	nutrients	dietary interview	4	0.0027609	1	BY<0.05	dexa	dietary interview	39177	1	Dietary Interview+Behavior	0.000983066
expo	DR1TM161	DXDTRTOT	0.0638463	0.00628721	0.0020346	0.00449696	10.155	0.365742	1.09722	0	4	2	9	2	0.0613661	0.0126755	4.84133	1.55725e-05	0.0022946	0.360388	16190	0.0613661	1.55725e-05	0.0126755	4.84133	Trunk Total (grams)	anthropometric	dexa	MFA 16:1 (Hexadecenoic) (gm)	nutrients	dietary interview	4	0.00260456	1	BY<0.05	dexa	dietary interview	39177	1	Dietary Interview+Behavior	0.00104027
expo	DR1TM161	DXXHEA	-0.0137566	0.0138086	0.392563	0.603267	-0.996234	2.20758	6.62274	0.547015	4	2	-1	0	-0.00875519	0.0117528	-0.744947	0.460177	4.68839e-05	0.247909	16563	-0.00875519	0.460177	0.0117528	-0.744947	Head Area (cm^2)	anthropometric	dexa	MFA 16:1 (Hexadecenoic) (gm)	nutrients	dietary interview	4	1	1	> BY & Bonf.	dexa	dietary interview	39177	1	Dietary Interview+Behavior	1
expo	DR1TM161	DXXHEBMC	0.0159665	0.00993878	0.206521	0.471617	1.60649	1.0632	3.18961	0.0594471	4	2	9	2	0.0128072	0.0100333	1.27648	0.208335	0.000100324	0.362689	16563	0.0128072	0.208335	0.0100333	1.27648	Head Bone Mineral Content (grams)	anthropometric	dexa	MFA 16:1 (Hexadecenoic) (gm)	nutrients	dietary interview	4	1	1	> BY & Bonf.	dexa	dietary interview	39177	1	Dietary Interview+Behavior	1
expo	DR1TM161	DXXHEBMD	0.018599	0.00708673	0.0786978	0.337182	2.62448	0.582217	1.74665	0	4	2	9	2	0.0184932	0.00938015	1.97153	0.0548303	0.000209179	0.449614	16563	0.0184932	0.0548303	0.00938015	1.97153	Head Bone Mineral Density (grams/cm^2)	anthropometric	dexa	MFA 16:1 (Hexadecenoic) (gm)	nutrients	dietary interview	4	1	1	> BY & Bonf.	dexa	dietary interview	39177	1	Dietary Interview+Behavior	1
expo	DR1TM161	DXXHEFAT	0.063649	0.010975	0.0102018	0.00206823	5.79944	1.4517	4.35511	0.311154	4	2	9	2	0.0532233	0.0111575	4.77016	1.96931e-05	0.00173259	0.332096	16563	0.0532233	1.96931e-05	0.0111575	4.77016	Head Fat (grams)	anthropometric	dexa	MFA 16:1 (Hexadecenoic) (gm)	nutrients	dietary interview	4	0.00318394	1	BY<0.05	dexa	dietary interview	39177	1	Dietary Interview+Behavior	0.00165503
expo	DR1TM161	DXXHELI	0.0537754	0.0109146	0.0160256	0.00593089	4.92691	1.66206	4.98617	0.398335	4	2	9	2	0.0431889	0.0107695	4.01031	0.000225898	0.00114087	0.399666	16563	0.0431889	0.000225898	0.0107695	4.01031	Head Lean incl Bone Mineral Content (grams)	anthropometric	dexa	MFA 16:1 (Hexadecenoic) (gm)	nutrients	dietary interview	4	0.0254716	1	BY<0.05	dexa	dietary interview	39177	1	Dietary Interview+Behavior	0.0196176
expo	DR1TM161	DXXLAA	0.0186859	0.00484869	0.0308612	0.260971	3.8538	0.4176	1.2528	0	4	2	9	2	0.0167932	0.00896369	1.87347	0.0675071	0.000172792	0.529671	16513	0.0167932	0.0675071	0.00896369	1.87347	Left Arm Area (cm^2)	anthropometric	dexa	MFA 16:1 (Hexadecenoic) (gm)	nutrients	dietary interview	4	1	1	> BY & Bonf.	dexa	dietary interview	39177	1	Dietary Interview+Behavior	1
expo	DR1TM161	DXXLABMC	0.0141158	0.0048228	0.0611541	0.423291	2.92689	0.443429	1.33029	0	4	2	9	2	0.0104263	0.00873628	1.19344	0.23895	6.66063e-05	0.557553	16513	0.0104263	0.23895	0.00873628	1.19344	Left Arm Body Mineral Content (grams)	anthropometric	dexa	MFA 16:1 (Hexadecenoic) (gm)	nutrients	dietary interview	4	1	1	> BY & Bonf.	dexa	dietary interview	39177	1	Dietary Interview+Behavior	1
expo	DR1TM161	DXXLABMD	0.00453912	0.00505926	0.435734	0.836689	0.897189	0.356899	1.0707	0	4	2	9	2	0.00322869	0.0092861	0.34769	0.729694	6.38718e-06	0.527227	16513	0.00322869	0.729694	0.0092861	0.34769	Left Arm Body Mineral Density (grams/cm^2)	anthropometric	dexa	MFA 16:1 (Hexadecenoic) (gm)	nutrients	dietary interview	4	1	1	> BY & Bonf.	dexa	dietary interview	39177	1	Dietary Interview+Behavior	1
expo	DR1TM161	DXXLAFAT	0.0728056	0.00888256	0.0038001	0.00149096	8.19646	0.626403	1.87921	0	4	2	9	2	0.0720438	0.0117691	6.12142	2.06127e-07	0.00317956	0.189045	16501	0.0720438	2.06127e-07	0.0117691	6.12142	Left Arm Fat (grams)	anthropometric	dexa	MFA 16:1 (Hexadecenoic) (gm)	nutrients	dietary interview	4	5.93871e-05	0.0255132	Bonf.<0.05	dexa	dietary interview	39177	1	Dietary Interview+Behavior	2.68509e-05
expo	DR1TM161	DXXLALI	0.0352315	0.00741943	0.0177198	0.00915885	4.74855	1.61915	4.85745	0.382392	4	2	9	2	0.0286874	0.0075627	3.79327	0.000440919	0.000504242	0.546312	16513	0.0286874	0.000440919	0.0075627	3.79327	Left Arm Lean incl BMC (grams)	anthropometric	dexa	MFA 16:1 (Hexadecenoic) (gm)	nutrients	dietary interview	4	0.0446028	1	BY<0.05	dexa	dietary interview	39177	1	Dietary Interview+Behavior	0.0174048
expo	DR1TM161	DXXLLA	0.00294707	0.00681683	0.694698	0.862491	0.432323	0.535521	1.60656	0	4	2	9	2	0.00348772	0.0101704	0.342928	0.73325	7.42957e-06	0.453385	16271	0.00348772	0.73325	0.0101704	0.342928	Left Leg Area(cm^2)	anthropometric	dexa	MFA 16:1 (Hexadecenoic) (gm)	nutrients	dietary interview	4	1	1	> BY & Bonf.	dexa	dietary interview	39177	1	Dietary Interview+Behavior	1
expo	DR1TM161	DXXLLBMC	0.00822986	0.00585415	0.254449	0.584067	1.40582	0.415568	1.2467	0	4	2	9	2	0.0136519	0.0112416	1.21441	0.230927	0.000113833	0.46556	16271	0.0136519	0.230927	0.0112416	1.21441	Left Leg Bone Mineral Content (grams)	anthropometric	dexa	MFA 16:1 (Hexadecenoic) (gm)	nutrients	dietary interview	4	1	1	> BY & Bonf.	dexa	dietary interview	39177	1	Dietary Interview+Behavior	1
expo	DR1TM161	DXXLLBMD	0.0142625	0.0081125	0.176977	0.423122	1.75809	0.610787	1.83236	0	4	2	9	2	0.0234933	0.0143016	1.6427	0.107415	0.000337108	0.400808	16271	0.0234933	0.107415	0.0143016	1.6427	Left Leg Bone Mineral Density (grams/cm^2)	anthropometric	dexa	MFA 16:1 (Hexadecenoic) (gm)	nutrients	dietary interview	4	1	1	> BY & Bonf.	dexa	dietary interview	39177	1	Dietary Interview+Behavior	1
expo	DR1TM161	DXXLLFAT	0.0581714	0.00996511	0.0100164	0.0112829	5.83751	0.763167	2.2895	0	4	2	9	2	0.0593546	0.0120436	4.92831	1.16748e-05	0.00215264	0.200962	16249	0.0593546	1.16748e-05	0.0120436	4.92831	Left Leg Fat (grams)	anthropometric	dexa	MFA 16:1 (Hexadecenoic) (gm)	nutrients	dietary interview	4	0.00203816	1	BY<0.05	dexa	dietary interview	39177	1	Dietary Interview+Behavior	0.000766177
expo	DR1TM161	DXXLLLI	0.0388758	0.00720242	0.0124637	0.0333541	5.3976	0.670968	2.0129	0	4	2	9	2	0.0389756	0.00978069	3.98496	0.00024444	0.000927825	0.438595	16271	0.0389756	0.00024444	0.00978069	3.98496	Left Leg Lean incl Bone Mineral Content (grams)	anthropometric	dexa	MFA 16:1 (Hexadecenoic) (gm)	nutrients	dietary interview	4	0.0271811	1	BY<0.05	dexa	dietary interview	39177	1	Dietary Interview+Behavior	0.00873993
expo	DR1TM161	DXXLRA	0.00694587	0.0158269	0.690444	0.499495	0.438866	2.65691	7.97073	0.623623	4	2	9	2	0.020579	0.0148417	1.38656	0.172406	0.000258027	0.304833	16210	0.020579	0.172406	0.0148417	1.38656	Left Ribs Area(cm^2)	anthropometric	dexa	MFA 16:1 (Hexadecenoic) (gm)	nutrients	dietary interview	4	1	1	> BY & Bonf.	dexa	dietary interview	39177	1	Dietary Interview+Behavior	1
expo	DR1TM161	DXXLRBMC	0.0167393	0.00850776	0.143793	0.357205	1.96753	0.722732	2.1682	0	4	2	9	2	0.0228447	0.0134301	1.70101	0.095843	0.000317971	0.362235	16210	0.0228447	0.095843	0.0134301	1.70101	Left Ribs Bone Mineral Content (grams)	anthropometric	dexa	MFA 16:1 (Hexadecenoic) (gm)	nutrients	dietary interview	4	1	1	> BY & Bonf.	dexa	dietary interview	39177	1	Dietary Interview+Behavior	1
expo	DR1TM161	DXXLRBMD	0.0115754	0.010048	0.332792	0.520211	1.15201	0.784961	2.35488	0	4	2	9	2	0.0194175	0.0126576	1.53406	0.132017	0.000229723	0.29487	16210	0.0194175	0.132017	0.0126576	1.53406	Left Ribs Bone Mineral Density (grams/cm^2)	anthropometric	dexa	MFA 16:1 (Hexadecenoic) (gm)	nutrients	dietary interview	4	1	1	> BY & Bonf.	dexa	dietary interview	39177	1	Dietary Interview+Behavior	1
expo	DR1TM161	DXXLSA	-0.0153835	0.0108857	0.252489	0.508062	-1.41318	1.57146	4.71438	0.363649	4	2	1	0	-0.00682657	0.0110454	-0.618045	0.539661	2.83937e-05	0.436773	16210	-0.00682657	0.539661	0.0110454	-0.618045	Lumbar Spine Area (cm^2)	anthropometric	dexa	MFA 16:1 (Hexadecenoic) (gm)	nutrients	dietary interview	4	1	1	> BY & Bonf.	dexa	dietary interview	39177	1	Dietary Interview+Behavior	1
expo	DR1TM161	DXXLSBMC	0.00543092	0.0122062	0.686514	0.762954	0.44493	1.3487	4.0461	0.258545	4	2	9	2	0.00957348	0.0120796	0.792531	0.43221	5.58416e-05	0.361396	16210	0.00957348	0.43221	0.0120796	0.792531	Lumbar Spine Bone Mineral Content (grams)	anthropometric	dexa	MFA 16:1 (Hexadecenoic) (gm)	nutrients	dietary interview	4	1	1	> BY & Bonf.	dexa	dietary interview	39177	1	Dietary Interview+Behavior	1
expo	DR1TM161	DXXLSBMD	0.012484	0.0102143	0.308898	0.487043	1.22221	0.945206	2.83562	0	4	2	9	2	0.0221417	0.0136916	1.61717	0.112831	0.000298702	0.314091	16210	0.0221417	0.112831	0.0136916	1.61717	Lumbar Spine Bone Mineral Density (grams/cm^2)	anthropometric	dexa	MFA 16:1 (Hexadecenoic) (gm)	nutrients	dietary interview	4	1	1	> BY & Bonf.	dexa	dietary interview	39177	1	Dietary Interview+Behavior	1
expo	DR1TM161	DXXPEA	-0.013572	0.00472828	0.0640298	0.514166	-2.87039	0.269724	0.809172	0	4	2	1	0	-0.0112892	0.0108608	-1.03945	0.304149	7.76511e-05	0.322327	16210	-0.0112892	0.304149	0.0108608	-1.03945	Pelvis Area (cm^2)	anthropometric	dexa	MFA 16:1 (Hexadecenoic) (gm)	nutrients	dietary interview	4	1	1	> BY & Bonf.	dexa	dietary interview	39177	1	Dietary Interview+Behavior	1
expo	DR1TM161	DXXPEBMC	-0.001609	0.00904279	0.870113	0.997962	-0.177932	0.852009	2.55603	0	4	2	7	0	0.0030316	0.0108818	0.278595	0.781832	5.59966e-06	0.333753	16210	0.0030316	0.781832	0.0108818	0.278595	Pelvis Bone Mineral Content (grams)	anthropometric	dexa	MFA 16:1 (Hexadecenoic) (gm)	nutrients	dietary interview	4	1	1	> BY & Bonf.	dexa	dietary interview	39177	1	Dietary Interview+Behavior	1
expo	DR1TM161	DXXPEBMD	0.0161443	0.0115534	0.256718	0.496194	1.39736	1.03979	3.11938	0.0382711	4	2	9	2	0.0197534	0.0124466	1.58705	0.119504	0.000237741	0.317541	16210	0.0197534	0.119504	0.0124466	1.58705	Pelvis Bone Mineral Density (grams/cm^2)	anthropometric	dexa	MFA 16:1 (Hexadecenoic) (gm)	nutrients	dietary interview	4	1	1	> BY & Bonf.	dexa	dietary interview	39177	1	Dietary Interview+Behavior	1
expo	DR1TM161	DXXRAA	0.0151865	0.00311765	0.0165318	0.312998	4.87114	0.219771	0.659313	0	4	2	9	2	0.0134173	0.00863252	1.55428	0.127124	0.000110295	0.553843	16445	0.0134173	0.127124	0.00863252	1.55428	Right Arm Area (cm^2)	anthropometric	dexa	MFA 16:1 (Hexadecenoic) (gm)	nutrients	dietary interview	4	1	1	> BY & Bonf.	dexa	dietary interview	39177	1	Dietary Interview+Behavior	1
expo	DR1TM161	DXXRABMC	0.0122656	0.00327294	0.0331717	0.458629	3.74756	0.222943	0.668829	0	4	2	9	2	0.00974462	0.00857829	1.13596	0.261986	5.81772e-05	0.569961	16445	0.00974462	0.261986	0.00857829	1.13596	Right Arm Bone Mineral Content (grams)	anthropometric	dexa	MFA 16:1 (Hexadecenoic) (gm)	nutrients	dietary interview	4	1	1	> BY & Bonf.	dexa	dietary interview	39177	1	Dietary Interview+Behavior	1
expo	DR1TM161	DXXRABMD	0.00838151	0.00370738	0.10885	0.669858	2.26076	0.22545	0.676349	0	4	2	9	2	0.0067077	0.00965211	0.694947	0.490662	2.75658e-05	0.521922	16445	0.0067077	0.490662	0.00965211	0.694947	Right Arm Bone Mineral Density (grams/cm^2)	anthropometric	dexa	MFA 16:1 (Hexadecenoic) (gm)	nutrients	dietary interview	4	1	1	> BY & Bonf.	dexa	dietary interview	39177	1	Dietary Interview+Behavior	1
expo	DR1TM161	DXXRAFAT	0.0680021	0.00862809	0.00425631	0.00662682	7.88149	0.494577	1.48373	0	4	2	9	2	0.0678689	0.0131176	5.17387	5.14519e-06	0.00282097	0.184407	16404	0.0678689	5.14519e-06	0.0131176	5.17387	Right Arm Fat (grams)	anthropometric	dexa	MFA 16:1 (Hexadecenoic) (gm)	nutrients	dietary interview	4	0.0010101	0.636841	BY<0.05	dexa	dietary interview	39177	1	Dietary Interview+Behavior	0.000503529
expo	DR1TM161	DXXRALI	0.0365464	0.00771084	0.0178107	0.011865	4.7396	1.6048	4.81439	0.376868	4	2	9	2	0.0304969	0.00833398	3.65935	0.000661071	0.000569817	0.564129	16445	0.0304969	0.000661071	0.00833398	3.65935	Right Arm Lean incl Bone Mineral Content (grams)	anthropometric	dexa	MFA 16:1 (Hexadecenoic) (gm)	nutrients	dietary interview	4	0.0624238	1	> BY & Bonf.	dexa	dietary interview	39177	1	Dietary Interview+Behavior	0.0234078
expo	DR1TM161	DXXRLA	0.00875738	0.0106563	0.471416	0.673568	0.821805	1.20142	3.60425	0.16765	4	2	9	2	0.00855743	0.0106337	0.80475	0.425196	4.46499e-05	0.446295	16239	0.00855743	0.425196	0.0106337	0.80475	Right Leg Area (cm^2)	anthropometric	dexa	MFA 16:1 (Hexadecenoic) (gm)	nutrients	dietary interview	4	1	1	> BY & Bonf.	dexa	dietary interview	39177	1	Dietary Interview+Behavior	1
expo	DR1TM161	DXXRLBMC	0.00939499	0.00776765	0.313089	0.593846	1.2095	0.719134	2.1574	0	4	2	9	2	0.0124448	0.0104261	1.19362	0.238883	9.44301e-05	0.463274	16239	0.0124448	0.238883	0.0104261	1.19362	Right Leg Bone Mineral Content (grams)	anthropometric	dexa	MFA 16:1 (Hexadecenoic) (gm)	nutrients	dietary interview	4	1	1	> BY & Bonf.	dexa	dietary interview	39177	1	Dietary Interview+Behavior	1
expo	DR1TM161	DXXRLBMD	0.00858307	0.00748863	0.334869	0.603713	1.14615	0.538858	1.61657	0	4	2	9	2	0.0155989	0.0112679	1.38437	0.173072	0.000148362	0.416472	16239	0.0155989	0.173072	0.0112679	1.38437	Right Leg Bone Mineral Density (grams/cm^2)	anthropometric	dexa	MFA 16:1 (Hexadecenoic) (gm)	nutrients	dietary interview	4	1	1	> BY & Bonf.	dexa	dietary interview	39177	1	Dietary Interview+Behavior	1
expo	DR1TM161	DXXRLFAT	0.0619934	0.0106692	0.0101474	0.012032	5.8105	0.751624	2.25487	0	4	2	9	2	0.0638305	0.013131	4.86106	1.45889e-05	0.00248207	0.204957	16205	0.0638305	1.45889e-05	0.013131	4.86106	Right Leg Fat (grams)	anthropometric	dexa	MFA 16:1 (Hexadecenoic) (gm)	nutrients	dietary interview	4	0.00246414	1	BY<0.05	dexa	dietary interview	39177	1	Dietary Interview+Behavior	0.00102725
expo	DR1TM161	DXXRLLI	0.0433986	0.00900044	0.0169968	0.0223171	4.82183	1.05373	3.16118	0.0509881	4	2	9	2	0.040652	0.0102355	3.97165	0.000254748	0.00100762	0.434722	16239	0.040652	0.000254748	0.0102355	3.97165	Right Leg Lean incl Bone Mineral Content (grams)	anthropometric	dexa	MFA 16:1 (Hexadecenoic) (gm)	nutrients	dietary interview	4	0.0280995	1	BY<0.05	dexa	dietary interview	39177	1	Dietary Interview+Behavior	0.00896878
expo	DR1TM161	DXXRRA	0.0520167	0.00953144	0.0120883	0.0572666	5.45738	0.519683	1.55905	0	4	2	9	2	0.0510174	0.0145162	3.51452	0.00101706	0.00158582	0.303668	16210	0.0510174	0.00101706	0.0145162	3.51452	Right Ribs Area (cm^2)	anthropometric	dexa	MFA 16:1 (Hexadecenoic) (gm)	nutrients	dietary interview	4	0.0893205	1	> BY & Bonf.	dexa	dietary interview	39177	1	Dietary Interview+Behavior	0.0588824
expo	DR1TM161	DXXRRBMC	0.0462609	0.0100732	0.0193978	0.0681464	4.59249	0.81345	2.44035	0	4	2	9	2	0.0405621	0.0133567	3.03682	0.00396866	0.00100244	0.326489	16210	0.0405621	0.00396866	0.0133567	3.03682	Right Ribs Bone Mineral Content (grams)	anthropometric	dexa	MFA 16:1 (Hexadecenoic) (gm)	nutrients	dietary interview	4	0.267525	1	> BY & Bonf.	dexa	dietary interview	39177	1	Dietary Interview+Behavior	0.143604
expo	DR1TM161	DXXRRBMD	0.00316784	0.0136214	0.831064	0.827061	0.232563	1.34331	4.02993	0.255569	4	2	9	2	0.00977375	0.0134226	0.728155	0.470291	5.82023e-05	0.278037	16210	0.00977375	0.470291	0.0134226	0.728155	Right Ribs Bone Mineral Density (grams/cm^2)	anthropometric	dexa	MFA 16:1 (Hexadecenoic) (gm)	nutrients	dietary interview	4	1	1	> BY & Bonf.	dexa	dietary interview	39177	1	Dietary Interview+Behavior	1
expo	DR1TM161	DXXTRFAT	0.0762211	0.00746408	0.00200161	0.0039159	10.2117	0.358004	1.07401	0	4	2	9	2	0.0752617	0.0149495	5.0344	8.20293e-06	0.00345144	0.243539	16199	0.0752617	8.20293e-06	0.0149495	5.0344	Trunk Fat (grams)	anthropometric	dexa	MFA 16:1 (Hexadecenoic) (gm)	nutrients	dietary interview	4	0.00150431	1	BY<0.05	dexa	dietary interview	39177	1	Dietary Interview+Behavior	0.000547972
expo	DR1TM161	DXXTRLI	0.0417828	0.0077821	0.0126481	0.0233797	5.3691	0.843979	2.53194	0	4	2	9	2	0.0391036	0.00998764	3.9152	0.000303377	0.000931646	0.480764	16210	0.0391036	0.000303377	0.00998764	3.9152	Trunk Lean incl Bone Mineral Content (grams)	anthropometric	dexa	MFA 16:1 (Hexadecenoic) (gm)	nutrients	dietary interview	4	0.0325509	1	BY<0.05	dexa	dietary interview	39177	1	Dietary Interview+Behavior	0.0138663
expo	DR1TM161	DXXTSA	0.0312479	0.00941296	0.0450653	0.157674	3.31967	0.846407	2.53922	0	4	2	9	2	0.027771	0.0110009	2.52444	0.0151842	0.000469895	0.505948	16210	0.027771	0.0151842	0.0110009	2.52444	Thoracic Spine Area (cm^2)	anthropometric	dexa	MFA 16:1 (Hexadecenoic) (gm)	nutrients	dietary interview	4	0.76106	1	> BY & Bonf.	dexa	dietary interview	39177	1	Dietary Interview+Behavior	0.403665
expo	DR1TM161	DXXTSBMC	0.0392151	0.00819718	0.0173654	0.0506536	4.78398	0.86286	2.58858	0	4	2	9	2	0.0338648	0.0106136	3.19069	0.00258707	0.000698741	0.458936	16210	0.0338648	0.00258707	0.0106136	3.19069	Thoracic Spine Bone Mineral Content (grams)	anthropometric	dexa	MFA 16:1 (Hexadecenoic) (gm)	nutrients	dietary interview	4	0.190021	1	> BY & Bonf.	dexa	dietary interview	39177	1	Dietary Interview+Behavior	0.0936115
expo	DR1TM161	DXXTSBMD	0.0237202	0.00521509	0.0199091	0.255532	4.54839	0.252363	0.757088	0	4	2	9	2	0.0275514	0.0119641	2.30284	0.0259656	0.000462494	0.354759	16210	0.0275514	0.0259656	0.0119641	2.30284	Thoracic Spine Bone Mineral Density (grams/cm^2)	anthropometric	dexa	MFA 16:1 (Hexadecenoic) (gm)	nutrients	dietary interview	4	1	1	> BY & Bonf.	dexa	dietary interview	39177	1	Dietary Interview+Behavior	0.74338
expo	DR1TM181	DXDHELE	0.0324873	0.0182523	0.173135	0.243543	1.7799	2.47735	7.43206	0.596343	4	2	7	2	0.0213189	0.0153099	1.39249	0.170616	0.000200248	0.389031	16563	0.0213189	0.170616	0.0153099	1.39249	Head Lean excl Bone Mineral Content (grams)	anthropometric	dexa	MFA 18:1 (Octadecenoic) (gm)	nutrients	dietary interview	4	1	1	> BY & Bonf.	dexa	dietary interview	39177	1	Dietary Interview+Behavior	1
expo	DR1TM181	DXDHEPF	0.0125209	0.0102202	0.307949	0.740317	1.22511	0.370314	1.11094	0	4	2	-3	0	0.00917978	0.0186757	0.491535	0.625437	3.7128e-05	0.0948463	16563	0.00917978	0.625437	0.0186757	0.491535	Head Percent Fat	anthropometric	dexa	MFA 18:1 (Octadecenoic) (gm)	nutrients	dietary interview	4	1	1	> BY & Bonf.	dexa	dietary interview	39177	1	Dietary Interview+Behavior	1
expo	DR1TM181	DXDHETOT	0.0347787	0.0189759	0.164214	0.190757	1.83278	2.86625	8.59875	0.651112	4	2	7	2	0.0239277	0.0147501	1.62221	0.111744	0.000252256	0.388252	16563	0.0239277	0.111744	0.0147501	1.62221	Head Total (grams)	anthropometric	dexa	MFA 18:1 (Octadecenoic) (gm)	nutrients	dietary interview	4	1	1	> BY & Bonf.	dexa	dietary interview	39177	1	Dietary Interview+Behavior	1
expo	DR1TM181	DXDLALE	0.00721588	0.0109988	0.558612	0.668525	0.656062	2.20466	6.61398	0.546415	4	2	1	0	0.00512551	0.00826343	0.620264	0.538212	1.16075e-05	0.545406	16501	0.00512551	0.538212	0.00826343	0.620264	Left Arm Lean excl Body Mineral Content (grams)	anthropometric	dexa	MFA 18:1 (Octadecenoic) (gm)	nutrients	dietary interview	4	1	1	> BY & Bonf.	dexa	dietary interview	39177	1	Dietary Interview+Behavior	1
expo	DR1TM181	DXDLAPF	0.0144673	0.0179205	0.478564	0.595983	0.807303	2.31532	6.94597	0.568095	4	2	9	2	0.011	0.0136132	0.808035	0.423322	5.3462e-05	0.404224	16501	0.011	0.423322	0.0136132	0.808035	Left Arm Percent Fat	anthropometric	dexa	MFA 18:1 (Octadecenoic) (gm)	nutrients	dietary interview	4	1	1	> BY & Bonf.	dexa	dietary interview	39177	1	Dietary Interview+Behavior	1
expo	DR1TM181	DXDLATOT	0.0410792	0.0165767	0.0894185	0.133567	2.47812	3.53837	10.6151	0.717384	4	2	7	2	0.0158189	0.0142777	1.10794	0.273773	0.000110699	0.370733	16450	0.0158189	0.273773	0.0142777	1.10794	Left Arm Total (grams)	anthropometric	dexa	MFA 18:1 (Octadecenoic) (gm)	nutrients	dietary interview	4	1	1	> BY & Bonf.	dexa	dietary interview	39177	1	Dietary Interview+Behavior	1
expo	DR1TM181	DXDLLLE	0.0150407	0.0108358	0.259241	0.483272	1.38806	1.0602	3.18061	0.0567857	4	2	7	2	0.0160372	0.0115462	1.38896	0.17168	0.000113285	0.437203	16249	0.0160372	0.17168	0.0115462	1.38896	Left Leg Lean excl Bone Mineral Content (grams)	anthropometric	dexa	MFA 18:1 (Octadecenoic) (gm)	nutrients	dietary interview	4	1	1	> BY & Bonf.	dexa	dietary interview	39177	1	Dietary Interview+Behavior	1
expo	DR1TM181	DXDLLPF	0.0175623	0.0185428	0.413449	0.479384	0.947124	2.86753	8.60259	0.651268	4	2	9	2	0.0112166	0.0127854	0.877298	0.384984	5.54158e-05	0.418272	16249	0.0112166	0.384984	0.0127854	0.877298	Left Leg Percent Fat	anthropometric	dexa	MFA 18:1 (Octadecenoic) (gm)	nutrients	dietary interview	4	1	1	> BY & Bonf.	dexa	dietary interview	39177	1	Dietary Interview+Behavior	1
expo	DR1TM181	DXDLLTOT	0.0318833	0.00932457	0.041865	0.290344	3.41928	0.559273	1.67782	0	4	2	9	2	0.0224444	0.0154851	1.44942	0.154154	0.000222184	0.261301	16200	0.0224444	0.154154	0.0154851	1.44942	Left Leg Total (grams)	anthropometric	dexa	MFA 18:1 (Octadecenoic) (gm)	nutrients	dietary interview	4	1	1	> BY & Bonf.	dexa	dietary interview	39177	1	Dietary Interview+Behavior	1
expo	DR1TM181	DXDRALE	0.0146453	0.0166157	0.442997	0.492604	0.881413	4.61923	13.8577	0.783514	4	2	1	0	0.00826745	0.00906899	0.911617	0.366828	3.02058e-05	0.562714	16404	0.00826745	0.366828	0.00906899	0.911617	Right Arm Lean excl Bone Mineral Content (grams)	anthropometric	dexa	MFA 18:1 (Octadecenoic) (gm)	nutrients	dietary interview	4	1	1	> BY & Bonf.	dexa	dietary interview	39177	1	Dietary Interview+Behavior	1
expo	DR1TM181	DXDRAPF	0.0144795	0.0181922	0.48424	0.570455	0.79592	2.1005	6.30151	0.523924	4	2	9	2	0.0139579	0.0156758	0.89041	0.377982	8.60972e-05	0.388241	16404	0.0139579	0.377982	0.0156758	0.89041	Right Arm Percent Fat	anthropometric	dexa	MFA 18:1 (Octadecenoic) (gm)	nutrients	dietary interview	4	1	1	> BY & Bonf.	dexa	dietary interview	39177	1	Dietary Interview+Behavior	1
expo	DR1TM181	DXDRATOT	0.0445954	0.0184885	0.0948413	0.102616	2.41206	4.44303	13.3291	0.774928	4	2	9	2	0.0190501	0.0158453	1.20226	0.235552	0.000160492	0.395642	16350	0.0190501	0.235552	0.0158453	1.20226	Right Arm Total (grams)	anthropometric	dexa	MFA 18:1 (Octadecenoic) (gm)	nutrients	dietary interview	4	1	1	> BY & Bonf.	dexa	dietary interview	39177	1	Dietary Interview+Behavior	1
expo	DR1TM181	DXDRLLE	0.0231651	0.013338	0.180824	0.375808	1.73678	1.52615	4.57846	0.344757	4	2	7	2	0.0170362	0.0135398	1.25823	0.214797	0.000127319	0.432199	16205	0.0170362	0.214797	0.0135398	1.25823	Right Leg Lean excl Bone Mineral Content (grams)	anthropometric	dexa	MFA 18:1 (Octadecenoic) (gm)	nutrients	dietary interview	4	1	1	> BY & Bonf.	dexa	dietary interview	39177	1	Dietary Interview+Behavior	1
expo	DR1TM181	DXDRLPF	0.0255745	0.0196996	0.285002	0.348964	1.29822	2.99721	8.99164	0.666357	4	2	9	2	0.0158658	0.0130424	1.21648	0.230146	0.000110426	0.419824	16205	0.0158658	0.230146	0.0130424	1.21648	Right Leg Percent Fat	anthropometric	dexa	MFA 18:1 (Octadecenoic) (gm)	nutrients	dietary interview	4	1	1	> BY & Bonf.	dexa	dietary interview	39177	1	Dietary Interview+Behavior	1
expo	DR1TM181	DXDRLTOT	0.046056	0.0136326	0.0431434	0.143922	3.37837	1.3242	3.97259	0.244825	4	2	9	2	0.0253543	0.0179095	1.41569	0.163749	0.000282201	0.261561	16154	0.0253543	0.163749	0.0179095	1.41569	Right Leg Total (grams)	anthropometric	dexa	MFA 18:1 (Octadecenoic) (gm)	nutrients	dietary interview	4	1	1	> BY & Bonf.	dexa	dietary interview	39177	1	Dietary Interview+Behavior	1
expo	DR1TM181	DXDSTA	-0.00191222	0.00548523	0.750411	0.865677	-0.348612	0.453596	1.36079	0	4	2	-3	-2	-0.00273429	0.00847367	-0.32268	0.748432	3.21156e-06	0.526301	15238	-0.00273429	0.748432	0.00847367	-0.32268	Subtotal Area (cm^2)	anthropometric	dexa	MFA 18:1 (Octadecenoic) (gm)	nutrients	dietary interview	4	1	1	> BY & Bonf.	dexa	dietary interview	39177	1	Dietary Interview+Behavior	1
expo	DR1TM181	DXDSTBMC	-0.0112237	0.00620281	0.168083	0.569838	-1.80945	0.395151	1.18545	0	4	2	-9	-2	-0.0095237	0.0101121	-0.941814	0.351317	3.89618e-05	0.500623	15238	-0.0095237	0.351317	0.0101121	-0.941814	Subtotal Bone Mineral Content (grams)	anthropometric	dexa	MFA 18:1 (Octadecenoic) (gm)	nutrients	dietary interview	4	1	1	> BY & Bonf.	dexa	dietary interview	39177	1	Dietary Interview+Behavior	1
expo	DR1TM181	DXDSTBMD	-0.023992	0.00765143	0.0518391	0.321953	-3.13562	0.435828	1.30748	0	4	2	-9	-2	-0.0198902	0.0127472	-1.56035	0.125682	0.000169944	0.44496	15238	-0.0198902	0.125682	0.0127472	-1.56035	Subtotal Bone Mineral Density (grams/cm^2)	anthropometric	dexa	MFA 18:1 (Octadecenoic) (gm)	nutrients	dietary interview	4	1	1	> BY & Bonf.	dexa	dietary interview	39177	1	Dietary Interview+Behavior	1
expo	DR1TM181	DXDSTFAT	0.0295626	0.020885	0.251877	0.446218	1.41549	2.41255	7.23765	0.585501	4	2	9	2	0.0127589	0.0227778	0.560144	0.578159	7.16166e-05	0.228312	15735	0.0127589	0.578159	0.0227778	0.560144	Subtotal Fat (g)	anthropometric	dexa	MFA 18:1 (Octadecenoic) (gm)	nutrients	dietary interview	4	1	1	> BY & Bonf.	dexa	dietary interview	39177	1	Dietary Interview+Behavior	1
expo	DR1TM181	DXDSTLE	0.00897411	0.0091756	0.400182	0.758098	0.978041	0.917216	2.75165	0	4	2	1	0	0.00428932	0.0112545	0.381122	0.704907	8.09409e-06	0.496107	15735	0.00428932	0.704907	0.0112545	0.381122	Subtotal Lean excl BMC (g)	anthropometric	dexa	MFA 18:1 (Octadecenoic) (gm)	nutrients	dietary interview	4	1	1	> BY & Bonf.	dexa	dietary interview	39177	1	Dietary Interview+Behavior	1
expo	DR1TM181	DXDSTLI	0.00737621	0.00622797	0.321553	0.746157	1.18437	0.489457	1.46837	0	4	2	1	0	0.00691382	0.00968064	0.71419	0.478798	2.05528e-05	0.501359	15209	0.00691382	0.478798	0.00968064	0.71419	Subtotal Lean incl BMC (g)	anthropometric	dexa	MFA 18:1 (Octadecenoic) (gm)	nutrients	dietary interview	4	1	1	> BY & Bonf.	dexa	dietary interview	39177	1	Dietary Interview+Behavior	1
expo	DR1TM181	DXDSTPF	0.0117963	0.0236832	0.652648	0.647165	0.498085	3.78975	11.3692	0.73613	4	2	9	2	0.0113853	0.0171366	0.664388	0.509833	5.70273e-05	0.360724	15735	0.0113853	0.509833	0.0171366	0.664388	Subtotal Percent Fat	anthropometric	dexa	MFA 18:1 (Octadecenoic) (gm)	nutrients	dietary interview	4	1	1	> BY & Bonf.	dexa	dietary interview	39177	1	Dietary Interview+Behavior	1
expo	DR1TM181	DXDSTTOT	0.0222353	0.0148436	0.231072	0.538499	1.49797	1.5445	4.63349	0.352539	4	2	7	2	0.00909575	0.0180794	0.503099	0.617348	3.63971e-05	0.348451	15735	0.00909575	0.617348	0.0180794	0.503099	Subtotal (Total excl Head) (g)	anthropometric	dexa	MFA 18:1 (Octadecenoic) (gm)	nutrients	dietary interview	4	1	1	> BY & Bonf.	dexa	dietary interview	39177	1	Dietary Interview+Behavior	1
expo	DR1TM181	DXDTOA	-0.000258492	0.00704953	0.973053	0.941606	-0.036668	0.573885	1.72165	0	4	2	-3	-2	-0.00397686	0.0102748	-0.387052	0.700542	6.94366e-06	0.523099	15473	-0.00397686	0.700542	0.0102748	-0.387052	Total Area (cm^2)	anthropometric	dexa	MFA 18:1 (Octadecenoic) (gm)	nutrients	dietary interview	4	1	1	> BY & Bonf.	dexa	dietary interview	39177	1	Dietary Interview+Behavior	1
expo	DR1TM181	DXDTOBMC	-0.00431751	0.00704893	0.583505	0.850843	-0.612506	0.503904	1.51171	0	4	2	-3	-2	-0.00287857	0.0104873	-0.274483	0.78497	3.63798e-06	0.511236	15473	-0.00287857	0.78497	0.0104873	-0.274483	Total Bone Mineral Content (g)	anthropometric	dexa	MFA 18:1 (Octadecenoic) (gm)	nutrients	dietary interview	4	1	1	> BY & Bonf.	dexa	dietary interview	39177	1	Dietary Interview+Behavior	1
expo	DR1TM181	DXDTOBMD	-0.00820423	0.00867077	0.413854	0.724031	-0.946195	0.534057	1.60217	0	4	2	-9	-2	-0.0059936	0.0133934	-0.447506	0.656657	1.57718e-05	0.455873	15473	-0.0059936	0.656657	0.0133934	-0.447506	Total Bone Mineral Density (g/cm^2)	anthropometric	dexa	MFA 18:1 (Octadecenoic) (gm)	nutrients	dietary interview	4	1	1	> BY & Bonf.	dexa	dietary interview	39177	1	Dietary Interview+Behavior	1
expo	DR1TM181	DXDTOFAT	0.0325779	0.0229868	0.251415	0.40677	1.41724	2.87887	8.63661	0.652642	4	2	9	2	0.0140128	0.0231682	0.604827	0.548332	8.62898e-05	0.22522	15439	0.0140128	0.548332	0.0231682	0.604827	Total Fat (g)	anthropometric	dexa	MFA 18:1 (Octadecenoic) (gm)	nutrients	dietary interview	4	1	1	> BY & Bonf.	dexa	dietary interview	39177	1	Dietary Interview+Behavior	1
expo	DR1TM181	DXDTOLE	0.00934415	0.00922941	0.385894	0.747567	1.01243	0.93599	2.80797	0	4	2	1	0	0.00433244	0.0113135	0.382945	0.703563	8.25762e-06	0.496412	15735	0.00433244	0.703563	0.0113135	0.382945	Total Lean excl BMC (g)	anthropometric	dexa	MFA 18:1 (Octadecenoic) (gm)	nutrients	dietary interview	4	1	1	> BY & Bonf.	dexa	dietary interview	39177	1	Dietary Interview+Behavior	1
expo	DR1TM181	DXDTOLI	0.01087	0.0101312	0.361932	0.69553	1.07293	1.15288	3.45865	0.132609	4	2	1	0	0.0054239	0.0112869	0.480549	0.633165	1.29282e-05	0.501839	15439	0.0054239	0.633165	0.0112869	0.480549	Total Lean incl BMC (g)	anthropometric	dexa	MFA 18:1 (Octadecenoic) (gm)	nutrients	dietary interview	4	1	1	> BY & Bonf.	dexa	dietary interview	39177	1	Dietary Interview+Behavior	1
expo	DR1TM181	DXDTOPF	0.0172787	0.0241925	0.526649	0.553382	0.714216	3.87066	11.612	0.741646	4	2	9	2	0.0131384	0.0175982	0.746574	0.459204	7.58571e-05	0.35724	15439	0.0131384	0.459204	0.0175982	0.746574	Total Percent Fat	anthropometric	dexa	MFA 18:1 (Octadecenoic) (gm)	nutrients	dietary interview	4	1	1	> BY & Bonf.	dexa	dietary interview	39177	1	Dietary Interview+Behavior	1
expo	DR1TM181	DXDTOTOT	0.0249741	0.0167369	0.232475	0.483379	1.49216	1.97123	5.9137	0.492703	4	2	7	2	0.0106378	0.0182246	0.583707	0.562332	4.97299e-05	0.351086	15439	0.0106378	0.562332	0.0182246	0.583707	Total Lean+Fat (g)	anthropometric	dexa	MFA 18:1 (Octadecenoic) (gm)	nutrients	dietary interview	4	1	1	> BY & Bonf.	dexa	dietary interview	39177	1	Dietary Interview+Behavior	1
expo	DR1TM181	DXDTRA	-0.00109055	0.0105534	0.924217	0.955337	-0.103336	1.1649	3.49469	0.141554	4	2	1	-2	-0.0009021	0.0105181	-0.0857667	0.932032	3.49937e-07	0.472186	16217	-0.0009021	0.932032	0.0105181	-0.0857667	Trunk Bone area (cm^2)	anthropometric	dexa	MFA 18:1 (Octadecenoic) (gm)	nutrients	dietary interview	4	1	1	> BY & Bonf.	dexa	dietary interview	39177	1	Dietary Interview+Behavior	1
expo	DR1TM181	DXDTRBMC	-0.00931098	0.011	0.459475	0.657547	-0.846456	0.969594	2.90878	0	4	2	-3	-2	-0.00827679	0.0117774	-0.702771	0.485818	2.94596e-05	0.415572	16210	-0.00827679	0.485818	0.0117774	-0.702771	Trunk Bone Mineral Content (grams)	anthropometric	dexa	MFA 18:1 (Octadecenoic) (gm)	nutrients	dietary interview	4	1	1	> BY & Bonf.	dexa	dietary interview	39177	1	Dietary Interview+Behavior	1
expo	DR1TM181	DXDTRBMD	-0.0216389	0.0102328	0.124812	0.377485	-2.11467	0.630151	1.89045	0	4	2	-9	-2	-0.0205576	0.0139839	-1.47009	0.148495	0.000181729	0.33524	16217	-0.0205576	0.148495	0.0139839	-1.47009	Trunk Bone BMD (g/cm^2)	anthropometric	dexa	MFA 18:1 (Octadecenoic) (gm)	nutrients	dietary interview	4	1	1	> BY & Bonf.	dexa	dietary interview	39177	1	Dietary Interview+Behavior	1
expo	DR1TM181	DXDTRLE	0.0168895	0.00738352	0.106204	0.421538	2.28746	0.671466	2.0144	0	4	2	7	2	0.0150716	0.00946195	1.59287	0.118191	9.77498e-05	0.483167	16199	0.0150716	0.118191	0.00946195	1.59287	Trunk Lean excl Bone Mineral Content (grams)	anthropometric	dexa	MFA 18:1 (Octadecenoic) (gm)	nutrients	dietary interview	4	1	1	> BY & Bonf.	dexa	dietary interview	39177	1	Dietary Interview+Behavior	1
expo	DR1TM181	DXDTRPF	0.0250042	0.0148146	0.190031	0.366403	1.68781	1.19198	3.57595	0.161063	4	2	9	2	0.026881	0.0144612	1.85884	0.0695975	0.000310947	0.306322	16199	0.026881	0.0695975	0.0144612	1.85884	Trunk Percent Fat	anthropometric	dexa	MFA 18:1 (Octadecenoic) (gm)	nutrients	dietary interview	4	1	1	> BY & Bonf.	dexa	dietary interview	39177	1	Dietary Interview+Behavior	0.843353
expo	DR1TM181	DXDTRTOT	0.0294086	0.00991686	0.0592808	0.231034	2.96552	0.874619	2.62386	0	4	2	9	2	0.0262049	0.0116683	2.24581	0.0296727	0.000295521	0.363388	16190	0.0262049	0.0296727	0.0116683	2.24581	Trunk Total (grams)	anthropometric	dexa	MFA 18:1 (Octadecenoic) (gm)	nutrients	dietary interview	4	1	1	> BY & Bonf.	dexa	dietary interview	39177	1	Dietary Interview+Behavior	0.422435
expo	DR1TM181	DXXHEA	0.0219405	0.0209538	0.371987	0.536078	1.04709	2.10378	6.31133	0.524664	4	2	3	0	0.0118005	0.0174696	0.675486	0.502823	6.13534e-05	0.247987	16563	0.0118005	0.502823	0.0174696	0.675486	Head Area (cm^2)	anthropometric	dexa	MFA 18:1 (Octadecenoic) (gm)	nutrients	dietary interview	4	1	1	> BY & Bonf.	dexa	dietary interview	39177	1	Dietary Interview+Behavior	1
expo	DR1TM181	DXXHEBMC	0.0246877	0.0128689	0.150875	0.315547	1.9184	1.19265	3.57794	0.161529	4	2	9	2	0.0243478	0.0119678	2.03444	0.0478253	0.000261189	0.363163	16563	0.0243478	0.0478253	0.0119678	2.03444	Head Bone Mineral Content (grams)	anthropometric	dexa	MFA 18:1 (Octadecenoic) (gm)	nutrients	dietary interview	4	1	1	> BY & Bonf.	dexa	dietary interview	39177	1	Dietary Interview+Behavior	1
expo	DR1TM181	DXXHEBMD	0.0211686	0.0119083	0.173529	0.3239	1.77764	1.46254	4.38761	0.316256	4	2	9	2	0.0210622	0.0105056	2.00484	0.0510181	0.000195453	0.449718	16563	0.0210622	0.0510181	0.0105056	2.00484	Head Bone Mineral Density (grams/cm^2)	anthropometric	dexa	MFA 18:1 (Octadecenoic) (gm)	nutrients	dietary interview	4	1	1	> BY & Bonf.	dexa	dietary interview	39177	1	Dietary Interview+Behavior	1
expo	DR1TM181	DXXHEFAT	0.0333164	0.018863	0.175531	0.241152	1.76623	2.4075	7.22249	0.584631	4	2	7	2	0.0232366	0.0162065	1.43378	0.158548	0.000237893	0.335224	16563	0.0232366	0.158548	0.0162065	1.43378	Head Fat (grams)	anthropometric	dexa	MFA 18:1 (Octadecenoic) (gm)	nutrients	dietary interview	4	1	1	> BY & Bonf.	dexa	dietary interview	39177	1	Dietary Interview+Behavior	1
expo	DR1TM181	DXXHELI	0.0348314	0.0188705	0.162098	0.180861	1.84581	2.97013	8.9104	0.663315	4	2	7	2	0.023975	0.014241	1.68352	0.0992001	0.000253253	0.402753	16563	0.023975	0.0992001	0.014241	1.68352	Head Lean incl Bone Mineral Content (grams)	anthropometric	dexa	MFA 18:1 (Octadecenoic) (gm)	nutrients	dietary interview	4	1	1	> BY & Bonf.	dexa	dietary interview	39177	1	Dietary Interview+Behavior	1
expo	DR1TM181	DXXLAA	0.0125741	0.01135	0.348764	0.63569	1.10785	1.92016	5.76047	0.479209	4	2	1	0	0.00298447	0.00975175	0.306045	0.760982	3.94283e-06	0.531491	16513	0.00298447	0.760982	0.00975175	0.306045	Left Arm Area (cm^2)	anthropometric	dexa	MFA 18:1 (Octadecenoic) (gm)	nutrients	dietary interview	4	1	1	> BY & Bonf.	dexa	dietary interview	39177	1	Dietary Interview+Behavior	1
expo	DR1TM181	DXXLABMC	-0.00331222	0.00883506	0.732673	0.727072	-0.374895	1.31678	3.95035	0.240574	4	2	-7	-2	-0.0070497	0.0081702	-0.862855	0.392792	2.19996e-05	0.558853	16513	-0.0070497	0.392792	0.0081702	-0.862855	Left Arm Body Mineral Content (grams)	anthropometric	dexa	MFA 18:1 (Octadecenoic) (gm)	nutrients	dietary interview	4	1	1	> BY & Bonf.	dexa	dietary interview	39177	1	Dietary Interview+Behavior	1
expo	DR1TM181	DXXLABMD	-0.0214365	0.0109852	0.146074	0.248053	-1.9514	1.21056	3.63168	0.173937	4	2	-9	-2	-0.0233053	0.0110619	-2.10681	0.040741	0.000240427	0.527435	16513	-0.0233053	0.040741	0.0110619	-2.10681	Left Arm Body Mineral Density (grams/cm^2)	anthropometric	dexa	MFA 18:1 (Octadecenoic) (gm)	nutrients	dietary interview	4	1	1	> BY & Bonf.	dexa	dietary interview	39177	1	Dietary Interview+Behavior	0.947692
expo	DR1TM181	DXXLAFAT	0.0548139	0.017638	0.0529758	0.0799043	3.10772	3.02312	9.06935	0.669216	4	2	9	2	0.0240722	0.0189827	1.26811	0.211281	0.000256031	0.189618	16501	0.0240722	0.211281	0.0189827	1.26811	Left Arm Fat (grams)	anthropometric	dexa	MFA 18:1 (Octadecenoic) (gm)	nutrients	dietary interview	4	1	1	> BY & Bonf.	dexa	dietary interview	39177	1	Dietary Interview+Behavior	1
expo	DR1TM181	DXXLALI	0.00662677	0.0108746	0.585323	0.704105	0.609379	2.19588	6.58764	0.544602	4	2	1	0	0.00443979	0.00817943	0.542799	0.589947	8.72564e-06	0.548795	16513	0.00443979	0.589947	0.00817943	0.542799	Left Arm Lean incl BMC (grams)	anthropometric	dexa	MFA 18:1 (Octadecenoic) (gm)	nutrients	dietary interview	4	1	1	> BY & Bonf.	dexa	dietary interview	39177	1	Dietary Interview+Behavior	1
expo	DR1TM181	DXXLLA	-0.011214	0.0101115	0.348328	0.658085	-1.10903	0.98077	2.94231	0	4	2	-7	-2	-0.00957277	0.0113007	-0.847097	0.401424	4.04219e-05	0.454323	16271	-0.00957277	0.401424	0.0113007	-0.847097	Left Leg Area(cm^2)	anthropometric	dexa	MFA 18:1 (Octadecenoic) (gm)	nutrients	dietary interview	4	1	1	> BY & Bonf.	dexa	dietary interview	39177	1	Dietary Interview+Behavior	1
expo	DR1TM181	DXXLLBMC	-0.00434844	0.00696815	0.576832	0.907199	-0.624045	0.528827	1.58648	0	4	2	-3	-2	-0.00144128	0.0105929	-0.13606	0.892381	9.16295e-07	0.467071	16271	-0.00144128	0.892381	0.0105929	-0.13606	Left Leg Bone Mineral Content (grams)	anthropometric	dexa	MFA 18:1 (Octadecenoic) (gm)	nutrients	dietary interview	4	1	1	> BY & Bonf.	dexa	dietary interview	39177	1	Dietary Interview+Behavior	1
expo	DR1TM181	DXXLLBMD	0.000223809	0.0070773	0.976759	0.934749	0.0316235	0.413768	1.2413	0	4	2	1	0	0.00466099	0.0137318	0.33943	0.735865	9.5829e-06	0.402518	16271	0.00466099	0.735865	0.0137318	0.33943	Left Leg Bone Mineral Density (grams/cm^2)	anthropometric	dexa	MFA 18:1 (Octadecenoic) (gm)	nutrients	dietary interview	4	1	1	> BY & Bonf.	dexa	dietary interview	39177	1	Dietary Interview+Behavior	1
expo	DR1TM181	DXXLLFAT	0.0376778	0.0151579	0.088822	0.243349	2.48569	1.45119	4.35358	0.310912	4	2	9	2	0.0208265	0.0168956	1.23266	0.224105	0.000191049	0.200599	16249	0.0208265	0.224105	0.0168956	1.23266	Left Leg Fat (grams)	anthropometric	dexa	MFA 18:1 (Octadecenoic) (gm)	nutrients	dietary interview	4	1	1	> BY & Bonf.	dexa	dietary interview	39177	1	Dietary Interview+Behavior	1
expo	DR1TM181	DXXLLLI	0.0172288	0.0115313	0.232008	0.419689	1.49409	1.3257	3.9771	0.245681	4	2	7	2	0.0170947	0.0111656	1.53102	0.132766	0.000128903	0.441975	16271	0.0170947	0.132766	0.0111656	1.53102	Left Leg Lean incl Bone Mineral Content (grams)	anthropometric	dexa	MFA 18:1 (Octadecenoic) (gm)	nutrients	dietary interview	4	1	1	> BY & Bonf.	dexa	dietary interview	39177	1	Dietary Interview+Behavior	1
expo	DR1TM181	DXXLRA	0.00532458	0.0209919	0.816157	0.920901	0.253649	2.07312	6.21936	0.517635	4	2	3	0	0.0011612	0.0159362	0.0728653	0.942236	5.79848e-07	0.306501	16210	0.0011612	0.942236	0.0159362	0.0728653	Left Ribs Area(cm^2)	anthropometric	dexa	MFA 18:1 (Octadecenoic) (gm)	nutrients	dietary interview	4	1	1	> BY & Bonf.	dexa	dietary interview	39177	1	Dietary Interview+Behavior	1
expo	DR1TM181	DXXLRBMC	-0.00332313	0.0170521	0.857937	0.882329	-0.194881	2.24824	6.74473	0.555208	4	2	-1	-2	-0.00166712	0.0132108	-0.126194	0.900141	1.19519e-06	0.363845	16210	-0.00166712	0.900141	0.0132108	-0.126194	Left Ribs Bone Mineral Content (grams)	anthropometric	dexa	MFA 18:1 (Octadecenoic) (gm)	nutrients	dietary interview	4	1	1	> BY & Bonf.	dexa	dietary interview	39177	1	Dietary Interview+Behavior	1
expo	DR1TM181	DXXLRBMD	-0.0110483	0.00991618	0.346433	0.622492	-1.11417	0.594531	1.78359	0	4	2	-9	-2	-0.00972775	0.0139999	-0.694845	0.490725	4.06937e-05	0.295343	16210	-0.00972775	0.490725	0.0139999	-0.694845	Left Ribs Bone Mineral Density (grams/cm^2)	anthropometric	dexa	MFA 18:1 (Octadecenoic) (gm)	nutrients	dietary interview	4	1	1	> BY & Bonf.	dexa	dietary interview	39177	1	Dietary Interview+Behavior	1
expo	DR1TM181	DXXLSA	-0.00970446	0.00771191	0.29728	0.700581	-1.25837	0.487028	1.46108	0	4	2	-1	0	-0.00582883	0.0122405	-0.476191	0.636242	1.46105e-05	0.43675	16210	-0.00582883	0.636242	0.0122405	-0.476191	Lumbar Spine Area (cm^2)	anthropometric	dexa	MFA 18:1 (Octadecenoic) (gm)	nutrients	dietary interview	4	1	1	> BY & Bonf.	dexa	dietary interview	39177	1	Dietary Interview+Behavior	1
expo	DR1TM181	DXXLSBMC	-0.00817666	0.00962688	0.458087	0.757688	-0.849357	0.461596	1.38479	0	4	2	-1	0	-0.00695177	0.014957	-0.464783	0.644328	2.07823e-05	0.362002	16210	-0.00695177	0.644328	0.014957	-0.464783	Lumbar Spine Bone Mineral Content (grams)	anthropometric	dexa	MFA 18:1 (Octadecenoic) (gm)	nutrients	dietary interview	4	1	1	> BY & Bonf.	dexa	dietary interview	39177	1	Dietary Interview+Behavior	1
expo	DR1TM181	DXXLSBMD	-0.0102612	0.0103267	0.393635	0.678878	-0.993652	0.481921	1.44576	0	4	2	3	0	-0.0125835	0.0155739	-0.807986	0.42335	6.80934e-05	0.315031	16210	-0.0125835	0.42335	0.0155739	-0.807986	Lumbar Spine Bone Mineral Density (grams/cm^2)	anthropometric	dexa	MFA 18:1 (Octadecenoic) (gm)	nutrients	dietary interview	4	1	1	> BY & Bonf.	dexa	dietary interview	39177	1	Dietary Interview+Behavior	1
expo	DR1TM181	DXXPEA	-0.0134417	0.00542846	0.0895748	0.650724	-2.47615	0.157853	0.47356	0	4	2	-7	-2	-0.0134028	0.015029	-0.891798	0.377245	7.72495e-05	0.322297	16210	-0.0134028	0.377245	0.015029	-0.891798	Pelvis Area (cm^2)	anthropometric	dexa	MFA 18:1 (Octadecenoic) (gm)	nutrients	dietary interview	4	1	1	> BY & Bonf.	dexa	dietary interview	39177	1	Dietary Interview+Behavior	1
expo	DR1TM181	DXXPEBMC	-0.0162894	0.00580708	0.0675672	0.502423	-2.80509	0.220783	0.662349	0	4	2	-7	-2	-0.0165536	0.0134845	-1.2276	0.225982	0.000117838	0.334311	16210	-0.0165536	0.225982	0.0134845	-1.2276	Pelvis Bone Mineral Content (grams)	anthropometric	dexa	MFA 18:1 (Octadecenoic) (gm)	nutrients	dietary interview	4	1	1	> BY & Bonf.	dexa	dietary interview	39177	1	Dietary Interview+Behavior	1
expo	DR1TM181	DXXPEBMD	-0.0237415	0.0181107	0.281205	0.350866	-1.31091	1.86425	5.59275	0.463591	4	2	-9	-2	-0.0211564	0.0144869	-1.46038	0.151133	0.00019248	0.318601	16210	-0.0211564	0.151133	0.0144869	-1.46038	Pelvis Bone Mineral Density (grams/cm^2)	anthropometric	dexa	MFA 18:1 (Octadecenoic) (gm)	nutrients	dietary interview	4	1	1	> BY & Bonf.	dexa	dietary interview	39177	1	Dietary Interview+Behavior	1
expo	DR1TM181	DXXRAA	0.0107569	0.0141146	0.501434	0.872645	0.762109	3.84924	11.5477	0.740208	4	2	1	0	-0.0051499	0.00992114	-0.519084	0.606246	1.17373e-05	0.555341	16445	-0.0051499	0.606246	0.00992114	-0.519084	Right Arm Area (cm^2)	anthropometric	dexa	MFA 18:1 (Octadecenoic) (gm)	nutrients	dietary interview	4	1	1	> BY & Bonf.	dexa	dietary interview	39177	1	Dietary Interview+Behavior	1
expo	DR1TM181	DXXRABMC	-0.00454674	0.00906775	0.65056	0.671338	-0.501419	1.36849	4.10546	0.269266	4	2	-7	-2	-0.00762478	0.00813521	-0.937257	0.35363	2.57293e-05	0.571126	16445	-0.00762478	0.35363	0.00813521	-0.937257	Right Arm Bone Mineral Content (grams)	anthropometric	dexa	MFA 18:1 (Octadecenoic) (gm)	nutrients	dietary interview	4	1	1	> BY & Bonf.	dexa	dietary interview	39177	1	Dietary Interview+Behavior	1
expo	DR1TM181	DXXRABMD	-0.0162545	0.0110293	0.23698	0.432064	-1.47375	1.24098	3.72294	0.194185	4	2	-9	-2	-0.0134609	0.0111136	-1.21121	0.232138	8.01906e-05	0.522376	16445	-0.0134609	0.232138	0.0111136	-1.21121	Right Arm Bone Mineral Density (grams/cm^2)	anthropometric	dexa	MFA 18:1 (Octadecenoic) (gm)	nutrients	dietary interview	4	1	1	> BY & Bonf.	dexa	dietary interview	39177	1	Dietary Interview+Behavior	1
expo	DR1TM181	DXXRAFAT	0.0499445	0.0199519	0.0874562	0.139348	2.50325	2.83033	8.491	0.646685	4	2	9	2	0.0252392	0.0223665	1.12844	0.265116	0.000281513	0.184683	16404	0.0252392	0.265116	0.0223665	1.12844	Right Arm Fat (grams)	anthropometric	dexa	MFA 18:1 (Octadecenoic) (gm)	nutrients	dietary interview	4	1	1	> BY & Bonf.	dexa	dietary interview	39177	1	Dietary Interview+Behavior	1
expo	DR1TM181	DXXRALI	0.0149017	0.0162517	0.426795	0.469551	0.916934	4.48095	13.4429	0.776833	4	2	1	0	0.00920222	0.00896725	1.0262	0.310281	3.74763e-05	0.56686	16445	0.00920222	0.310281	0.00896725	1.0262	Right Arm Lean incl Bone Mineral Content (grams)	anthropometric	dexa	MFA 18:1 (Octadecenoic) (gm)	nutrients	dietary interview	4	1	1	> BY & Bonf.	dexa	dietary interview	39177	1	Dietary Interview+Behavior	1
expo	DR1TM181	DXXRLA	-0.011419	0.0143355	0.483925	0.691865	-0.796549	1.90151	5.70453	0.474103	4	2	-7	-2	-0.00670285	0.011522	-0.581742	0.563644	1.9766e-05	0.447267	16239	-0.00670285	0.563644	0.011522	-0.581742	Right Leg Area (cm^2)	anthropometric	dexa	MFA 18:1 (Octadecenoic) (gm)	nutrients	dietary interview	4	1	1	> BY & Bonf.	dexa	dietary interview	39177	1	Dietary Interview+Behavior	1
expo	DR1TM181	DXXRLBMC	-0.00442956	0.00812103	0.623388	0.83549	-0.545443	0.61029	1.83087	0	4	2	-3	-2	-0.0036933	0.0109196	-0.338228	0.736765	6.00105e-06	0.464463	16239	-0.0036933	0.736765	0.0109196	-0.338228	Right Leg Bone Mineral Content (grams)	anthropometric	dexa	MFA 18:1 (Octadecenoic) (gm)	nutrients	dietary interview	4	1	1	> BY & Bonf.	dexa	dietary interview	39177	1	Dietary Interview+Behavior	1
expo	DR1TM181	DXXRLBMD	-0.00842372	0.00620681	0.267806	0.745656	-1.35717	0.337374	1.01212	0	4	2	-3	-2	-0.00286881	0.0118127	-0.242858	0.809219	3.62079e-06	0.417606	16239	-0.00286881	0.809219	0.0118127	-0.242858	Right Leg Bone Mineral Density (grams/cm^2)	anthropometric	dexa	MFA 18:1 (Octadecenoic) (gm)	nutrients	dietary interview	4	1	1	> BY & Bonf.	dexa	dietary interview	39177	1	Dietary Interview+Behavior	1
expo	DR1TM181	DXXRLFAT	0.0503968	0.0185787	0.073003	0.124412	2.71262	2.28404	6.85213	0.56218	4	2	9	2	0.0253032	0.0189416	1.33585	0.188315	0.000280867	0.204505	16205	0.0253032	0.188315	0.0189416	1.33585	Right Leg Fat (grams)	anthropometric	dexa	MFA 18:1 (Octadecenoic) (gm)	nutrients	dietary interview	4	1	1	> BY & Bonf.	dexa	dietary interview	39177	1	Dietary Interview+Behavior	1
expo	DR1TM181	DXXRLLI	0.0223701	0.0127882	0.178555	0.378265	1.74928	1.43853	4.31559	0.304846	4	2	7	2	0.0173571	0.0132854	1.30648	0.198026	0.000132542	0.437938	16239	0.0173571	0.198026	0.0132854	1.30648	Right Leg Lean incl Bone Mineral Content (grams)	anthropometric	dexa	MFA 18:1 (Octadecenoic) (gm)	nutrients	dietary interview	4	1	1	> BY & Bonf.	dexa	dietary interview	39177	1	Dietary Interview+Behavior	1
expo	DR1TM181	DXXRRA	0.0314181	0.0174859	0.17023	0.356918	1.79677	2.33825	7.01476	0.57233	4	2	9	2	0.0165466	0.015054	1.09915	0.27755	0.000117739	0.306812	16210	0.0165466	0.27755	0.015054	1.09915	Right Ribs Area (cm^2)	anthropometric	dexa	MFA 18:1 (Octadecenoic) (gm)	nutrients	dietary interview	4	1	1	> BY & Bonf.	dexa	dietary interview	39177	1	Dietary Interview+Behavior	1
expo	DR1TM181	DXXRRBMC	0.00867709	0.0156042	0.616943	0.753637	0.556074	2.09955	6.29864	0.523707	4	2	5	2	0.00788287	0.0130864	0.602373	0.549949	2.67221e-05	0.329198	16210	0.00788287	0.549949	0.0130864	0.602373	Right Ribs Bone Mineral Content (grams)	anthropometric	dexa	MFA 18:1 (Octadecenoic) (gm)	nutrients	dietary interview	4	1	1	> BY & Bonf.	dexa	dietary interview	39177	1	Dietary Interview+Behavior	1
expo	DR1TM181	DXXRRBMD	-0.0173559	0.00788755	0.115127	0.510586	-2.20042	0.327088	0.981263	0	4	2	-9	-2	-0.014611	0.0144821	-1.0089	0.318418	9.18038e-05	0.27804	16210	-0.014611	0.318418	0.0144821	-1.0089	Right Ribs Bone Mineral Density (grams/cm^2)	anthropometric	dexa	MFA 18:1 (Octadecenoic) (gm)	nutrients	dietary interview	4	1	1	> BY & Bonf.	dexa	dietary interview	39177	1	Dietary Interview+Behavior	1
expo	DR1TM181	DXXTRFAT	0.0365578	0.0117169	0.0524677	0.189716	3.12009	0.889888	2.66966	0	4	2	9	2	0.0339722	0.0137692	2.46726	0.0174857	0.000496639	0.244717	16199	0.0339722	0.0174857	0.0137692	2.46726	Trunk Fat (grams)	anthropometric	dexa	MFA 18:1 (Octadecenoic) (gm)	nutrients	dietary interview	4	0.850029	1	> BY & Bonf.	dexa	dietary interview	39177	1	Dietary Interview+Behavior	0.261811
expo	DR1TM181	DXXTRLI	0.0182823	0.0083948	0.117591	0.391183	2.17781	0.899728	2.69918	0	4	2	7	2	0.0150408	0.00945589	1.59062	0.118696	9.72843e-05	0.483824	16210	0.0150408	0.118696	0.00945589	1.59062	Trunk Lean incl Bone Mineral Content (grams)	anthropometric	dexa	MFA 18:1 (Octadecenoic) (gm)	nutrients	dietary interview	4	1	1	> BY & Bonf.	dexa	dietary interview	39177	1	Dietary Interview+Behavior	1
expo	DR1TM181	DXXTSA	0.000465225	0.017937	0.980937	0.994347	0.0259366	4.18022	12.5406	0.760778	4	2	7	2	0.000740193	0.0102465	0.0722387	0.942732	2.35609e-07	0.508044	16210	0.000740193	0.942732	0.0102465	0.0722387	Thoracic Spine Area (cm^2)	anthropometric	dexa	MFA 18:1 (Octadecenoic) (gm)	nutrients	dietary interview	4	1	1	> BY & Bonf.	dexa	dietary interview	39177	1	Dietary Interview+Behavior	1
expo	DR1TM181	DXXTSBMC	0.0240465	0.0191577	0.298287	0.593151	1.25518	5.35985	16.0795	0.813427	4	2	7	2	-0.00114151	0.0118265	-0.0965216	0.923535	5.60354e-07	0.4614	16210	-0.00114151	0.923535	0.0118265	-0.0965216	Thoracic Spine Bone Mineral Content (grams)	anthropometric	dexa	MFA 18:1 (Octadecenoic) (gm)	nutrients	dietary interview	4	1	1	> BY & Bonf.	dexa	dietary interview	39177	1	Dietary Interview+Behavior	1
expo	DR1TM181	DXXTSBMD	0.00234718	0.0171315	0.899701	0.784343	0.137009	1.854	5.562	0.460626	4	2	7	2	-0.0114314	0.0146731	-0.779076	0.440013	5.61957e-05	0.356334	16210	-0.0114314	0.440013	0.0146731	-0.779076	Thoracic Spine Bone Mineral Density (grams/cm^2)	anthropometric	dexa	MFA 18:1 (Octadecenoic) (gm)	nutrients	dietary interview	4	1	1	> BY & Bonf.	dexa	dietary interview	39177	1	Dietary Interview+Behavior	1
expo	DR1TM201	DXDHELE	0.0311171	0.0110418	0.0668422	0.101439	2.81812	1.39266	4.17798	0.28195	4	2	9	2	0.0301055	0.00982143	3.06529	0.00366964	0.00055654	0.387558	16563	0.0301055	0.00366964	0.00982143	3.06529	Head Lean excl Bone Mineral Content (grams)	anthropometric	dexa	MFA 20:1 (Eicosenoic) (gm)	nutrients	dietary interview	4	0.251204	1	> BY & Bonf.	dexa	dietary interview	39177	1	Dietary Interview+Behavior	0.1542
expo	DR1TM201	DXDHEPF	0.0227714	0.0123965	0.16354	0.371778	1.83691	0.877493	2.63248	0	4	2	9	2	0.0235687	0.0138425	1.70263	0.0955369	0.000341096	0.0951517	16563	0.0235687	0.0955369	0.0138425	1.70263	Head Percent Fat	anthropometric	dexa	MFA 20:1 (Eicosenoic) (gm)	nutrients	dietary interview	4	1	1	> BY & Bonf.	dexa	dietary interview	39177	1	Dietary Interview+Behavior	1
expo	DR1TM201	DXDHETOT	0.0317306	0.0115654	0.0711239	0.0757141	2.74359	1.68226	5.04679	0.405563	4	2	9	2	0.0316676	0.00942174	3.36112	0.00159122	0.000615795	0.386503	16563	0.0316676	0.00159122	0.00942174	3.36112	Head Total (grams)	anthropometric	dexa	MFA 20:1 (Eicosenoic) (gm)	nutrients	dietary interview	4	0.128728	1	> BY & Bonf.	dexa	dietary interview	39177	1	Dietary Interview+Behavior	0.0736849
expo	DR1TM201	DXDLALE	0.0188579	0.00830264	0.107794	0.284706	2.27132	1.00702	3.02107	0.00697363	4	2	9	2	0.016212	0.00889912	1.82175	0.0751433	0.000161506	0.544705	16501	0.016212	0.0751433	0.00889912	1.82175	Left Arm Lean excl Body Mineral Content (grams)	anthropometric	dexa	MFA 20:1 (Eicosenoic) (gm)	nutrients	dietary interview	4	1	1	> BY & Bonf.	dexa	dietary interview	39177	1	Dietary Interview+Behavior	1
expo	DR1TM201	DXDLAPF	0.0199564	0.00899841	0.113278	0.202596	2.21777	1.20432	3.61296	0.169655	4	2	3	0	0.0221749	0.00880929	2.51721	0.0154591	0.000302161	0.405746	16501	0.0221749	0.0154591	0.00880929	2.51721	Left Arm Percent Fat	anthropometric	dexa	MFA 20:1 (Eicosenoic) (gm)	nutrients	dietary interview	4	0.771986	1	> BY & Bonf.	dexa	dietary interview	39177	1	Dietary Interview+Behavior	0.305115
expo	DR1TM201	DXDLATOT	0.0355269	0.0150699	0.0996272	0.0932793	2.35748	2.44268	7.32804	0.590613	4	2	9	2	0.0295274	0.0108181	2.72944	0.0090215	0.000536813	0.369286	16450	0.0295274	0.0090215	0.0108181	2.72944	Left Arm Total (grams)	anthropometric	dexa	MFA 20:1 (Eicosenoic) (gm)	nutrients	dietary interview	4	0.509592	1	> BY & Bonf.	dexa	dietary interview	39177	1	Dietary Interview+Behavior	0.163219
expo	DR1TM201	DXDLLLE	0.0236404	0.0103118	0.105709	0.245947	2.29255	1.06626	3.19879	0.0621455	4	2	9	2	0.0222704	0.0109089	2.04149	0.0470914	0.000304631	0.435416	16249	0.0222704	0.0470914	0.0109089	2.04149	Left Leg Lean excl Bone Mineral Content (grams)	anthropometric	dexa	MFA 20:1 (Eicosenoic) (gm)	nutrients	dietary interview	4	1	1	> BY & Bonf.	dexa	dietary interview	39177	1	Dietary Interview+Behavior	0.69708
expo	DR1TM201	DXDLLPF	0.0223258	0.00616023	0.0361409	0.154558	3.62418	0.720056	2.16017	0	4	2	1	0	0.0184849	0.00753314	2.45381	0.0180709	0.000209872	0.419453	16249	0.0184849	0.0180709	0.00753314	2.45381	Left Leg Percent Fat	anthropometric	dexa	MFA 20:1 (Eicosenoic) (gm)	nutrients	dietary interview	4	0.871853	1	> BY & Bonf.	dexa	dietary interview	39177	1	Dietary Interview+Behavior	0.382761
expo	DR1TM201	DXDLLTOT	0.0304207	0.0129274	0.100015	0.144908	2.3532	1.49785	4.49355	0.332376	4	2	9	2	0.030278	0.0114124	2.65307	0.0109813	0.000564021	0.259809	16200	0.030278	0.0109813	0.0114124	2.65307	Left Leg Total (grams)	anthropometric	dexa	MFA 20:1 (Eicosenoic) (gm)	nutrients	dietary interview	4	0.592921	1	> BY & Bonf.	dexa	dietary interview	39177	1	Dietary Interview+Behavior	0.216291
expo	DR1TM201	DXDRALE	0.0210946	0.00848395	0.0887648	0.25507	2.48642	0.977883	2.93365	0	4	2	9	2	0.0173067	0.009553	1.81166	0.0767164	0.000184621	0.561887	16404	0.0173067	0.0767164	0.009553	1.81166	Right Arm Lean excl Bone Mineral Content (grams)	anthropometric	dexa	MFA 20:1 (Eicosenoic) (gm)	nutrients	dietary interview	4	1	1	> BY & Bonf.	dexa	dietary interview	39177	1	Dietary Interview+Behavior	1
expo	DR1TM201	DXDRAPF	0.0185844	0.00814056	0.106647	0.302093	2.28294	0.831728	2.49519	0	4	2	3	0	0.0196807	0.0104163	1.88942	0.0652891	0.000238744	0.389608	16404	0.0196807	0.0652891	0.0104163	1.88942	Right Arm Percent Fat	anthropometric	dexa	MFA 20:1 (Eicosenoic) (gm)	nutrients	dietary interview	4	1	1	> BY & Bonf.	dexa	dietary interview	39177	1	Dietary Interview+Behavior	0.960995
expo	DR1TM201	DXDRATOT	0.0367999	0.0144821	0.0846012	0.0925282	2.54106	2.3313	6.9939	0.571055	4	2	9	2	0.0282188	0.0110717	2.54872	0.0142932	0.00049151	0.394279	16350	0.0282188	0.0142932	0.0110717	2.54872	Right Arm Total (grams)	anthropometric	dexa	MFA 20:1 (Eicosenoic) (gm)	nutrients	dietary interview	4	0.726292	1	> BY & Bonf.	dexa	dietary interview	39177	1	Dietary Interview+Behavior	0.251606
expo	DR1TM201	DXDRLLE	0.0261095	0.0078899	0.0454181	0.182122	3.30924	0.682525	2.04758	0	4	2	9	2	0.02513	0.010486	2.39653	0.0207674	0.000388053	0.430408	16205	0.02513	0.0207674	0.010486	2.39653	Right Leg Lean excl Bone Mineral Content (grams)	anthropometric	dexa	MFA 20:1 (Eicosenoic) (gm)	nutrients	dietary interview	4	0.968298	1	> BY & Bonf.	dexa	dietary interview	39177	1	Dietary Interview+Behavior	0.378356
expo	DR1TM201	DXDRLPF	0.0242347	0.00655295	0.0343188	0.15366	3.69828	0.751299	2.2539	0	4	2	3	0	0.0189543	0.00821166	2.30822	0.0256383	0.000220762	0.421272	16205	0.0189543	0.0256383	0.00821166	2.30822	Right Leg Percent Fat	anthropometric	dexa	MFA 20:1 (Eicosenoic) (gm)	nutrients	dietary interview	4	1	1	> BY & Bonf.	dexa	dietary interview	39177	1	Dietary Interview+Behavior	0.491139
expo	DR1TM201	DXDRLTOT	0.0325965	0.0106115	0.0544854	0.0998724	3.0718	1.20696	3.62087	0.17147	4	2	9	2	0.0320074	0.0105167	3.04349	0.00389661	0.000630238	0.260125	16154	0.0320074	0.00389661	0.0105167	3.04349	Right Leg Total (grams)	anthropometric	dexa	MFA 20:1 (Eicosenoic) (gm)	nutrients	dietary interview	4	0.263461	1	> BY & Bonf.	dexa	dietary interview	39177	1	Dietary Interview+Behavior	0.092865
expo	DR1TM201	DXDSTA	0.00995194	0.00574092	0.181422	0.58331	1.73351	0.49482	1.48446	0	4	2	9	2	0.00928376	0.00918921	1.01029	0.317758	5.28941e-05	0.525199	15238	0.00928376	0.317758	0.00918921	1.01029	Subtotal Area (cm^2)	anthropometric	dexa	MFA 20:1 (Eicosenoic) (gm)	nutrients	dietary interview	4	1	1	> BY & Bonf.	dexa	dietary interview	39177	1	Dietary Interview+Behavior	1
expo	DR1TM201	DXDSTBMC	0.0078172	0.00391249	0.139595	0.709127	1.99801	0.168909	0.506726	0	4	2	9	2	0.00752285	0.0100169	0.751014	0.456554	3.47316e-05	0.499733	15238	0.00752285	0.456554	0.0100169	0.751014	Subtotal Bone Mineral Content (grams)	anthropometric	dexa	MFA 20:1 (Eicosenoic) (gm)	nutrients	dietary interview	4	1	1	> BY & Bonf.	dexa	dietary interview	39177	1	Dietary Interview+Behavior	1
expo	DR1TM201	DXDSTBMD	0.000481017	0.00408844	0.913778	0.993778	0.117653	0.140585	0.421756	0	4	2	9	2	-0.000220855	0.0113152	-0.0195183	0.984514	2.99345e-08	0.444867	15238	-0.000220855	0.984514	0.0113152	-0.0195183	Subtotal Bone Mineral Density (grams/cm^2)	anthropometric	dexa	MFA 20:1 (Eicosenoic) (gm)	nutrients	dietary interview	4	1	1	> BY & Bonf.	dexa	dietary interview	39177	1	Dietary Interview+Behavior	1
expo	DR1TM201	DXDSTFAT	0.0201817	0.0155794	0.285853	0.327515	1.29541	1.95001	5.85003	0.487182	4	2	9	2	0.0256194	0.01254	2.04302	0.0469336	0.000404363	0.228308	15735	0.0256194	0.0469336	0.01254	2.04302	Subtotal Fat (g)	anthropometric	dexa	MFA 20:1 (Eicosenoic) (gm)	nutrients	dietary interview	4	1	1	> BY & Bonf.	dexa	dietary interview	39177	1	Dietary Interview+Behavior	0.613967
expo	DR1TM201	DXDSTLE	0.0182683	0.0108344	0.190354	0.347768	1.68615	1.31712	3.95136	0.240768	4	2	9	2	0.0169861	0.0103076	1.64792	0.106336	0.000177754	0.495242	15735	0.0169861	0.106336	0.0103076	1.64792	Subtotal Lean excl BMC (g)	anthropometric	dexa	MFA 20:1 (Eicosenoic) (gm)	nutrients	dietary interview	4	1	1	> BY & Bonf.	dexa	dietary interview	39177	1	Dietary Interview+Behavior	1
expo	DR1TM201	DXDSTLI	0.0158846	0.00793542	0.139092	0.42498	2.00173	0.663918	1.99175	0	4	2	9	2	0.0157836	0.0105557	1.49527	0.141826	0.000152985	0.500114	15209	0.0157836	0.141826	0.0105557	1.49527	Subtotal Lean incl BMC (g)	anthropometric	dexa	MFA 20:1 (Eicosenoic) (gm)	nutrients	dietary interview	4	1	1	> BY & Bonf.	dexa	dietary interview	39177	1	Dietary Interview+Behavior	1
expo	DR1TM201	DXDSTPF	0.0187816	0.010737	0.17856	0.299081	1.74925	1.41515	4.24544	0.293359	4	2	3	0	0.0207212	0.0104251	1.98763	0.0529578	0.000264523	0.362071	15735	0.0207212	0.0529578	0.0104251	1.98763	Subtotal Percent Fat	anthropometric	dexa	MFA 20:1 (Eicosenoic) (gm)	nutrients	dietary interview	4	1	1	> BY & Bonf.	dexa	dietary interview	39177	1	Dietary Interview+Behavior	0.714423
expo	DR1TM201	DXDSTTOT	0.0206576	0.0144645	0.248555	0.314082	1.42816	1.80149	5.40447	0.444903	4	2	9	2	0.0238748	0.0119042	2.00558	0.0509359	0.000351165	0.347485	15735	0.0238748	0.0509359	0.0119042	2.00558	Subtotal (Total excl Head) (g)	anthropometric	dexa	MFA 20:1 (Eicosenoic) (gm)	nutrients	dietary interview	4	1	1	> BY & Bonf.	dexa	dietary interview	39177	1	Dietary Interview+Behavior	0.656379
expo	DR1TM201	DXDTOA	0.011617	0.00540708	0.120882	0.512635	2.14847	0.391749	1.17525	0	4	2	9	2	0.0108976	0.00909194	1.1986	0.236958	7.30239e-05	0.52206	15473	0.0108976	0.236958	0.00909194	1.1986	Total Area (cm^2)	anthropometric	dexa	MFA 20:1 (Eicosenoic) (gm)	nutrients	dietary interview	4	1	1	> BY & Bonf.	dexa	dietary interview	39177	1	Dietary Interview+Behavior	1
expo	DR1TM201	DXDTOBMC	0.0132333	0.00522202	0.0851158	0.509835	2.53413	0.297317	0.89195	0	4	2	9	2	0.0121372	0.0100102	1.21248	0.231657	9.05813e-05	0.510064	15473	0.0121372	0.231657	0.0100102	1.21248	Total Bone Mineral Content (g)	anthropometric	dexa	MFA 20:1 (Eicosenoic) (gm)	nutrients	dietary interview	4	1	1	> BY & Bonf.	dexa	dietary interview	39177	1	Dietary Interview+Behavior	1
expo	DR1TM201	DXDTOBMD	0.00752753	0.00710645	0.36722	0.753947	1.05925	0.430257	1.29077	0	4	2	9	2	0.00639939	0.0115101	0.555982	0.580977	2.51814e-05	0.455176	15473	0.00639939	0.580977	0.0115101	0.555982	Total Bone Mineral Density (g/cm^2)	anthropometric	dexa	MFA 20:1 (Eicosenoic) (gm)	nutrients	dietary interview	4	1	1	> BY & Bonf.	dexa	dietary interview	39177	1	Dietary Interview+Behavior	1
expo	DR1TM201	DXDTOFAT	0.0218804	0.0155288	0.253594	0.30729	1.40902	1.8965	5.68949	0.472712	4	2	9	2	0.0267204	0.0128773	2.07501	0.0437326	0.000439391	0.225238	15439	0.0267204	0.0437326	0.0128773	2.07501	Total Fat (g)	anthropometric	dexa	MFA 20:1 (Eicosenoic) (gm)	nutrients	dietary interview	4	1	1	> BY & Bonf.	dexa	dietary interview	39177	1	Dietary Interview+Behavior	0.570425
expo	DR1TM201	DXDTOLE	0.0183651	0.010857	0.18931	0.343165	1.69155	1.33415	4.00244	0.250457	4	2	9	2	0.0170736	0.0102491	1.66586	0.102689	0.000179591	0.495548	15735	0.0170736	0.102689	0.0102491	1.66586	Total Lean excl BMC (g)	anthropometric	dexa	MFA 20:1 (Eicosenoic) (gm)	nutrients	dietary interview	4	1	1	> BY & Bonf.	dexa	dietary interview	39177	1	Dietary Interview+Behavior	1
expo	DR1TM201	DXDTOLI	0.0187194	0.0101625	0.162714	0.342992	1.842	1.14696	3.44089	0.128132	4	2	9	2	0.017287	0.0104066	1.66116	0.103635	0.000183908	0.500767	15439	0.017287	0.103635	0.0104066	1.66116	Total Lean incl BMC (g)	anthropometric	dexa	MFA 20:1 (Eicosenoic) (gm)	nutrients	dietary interview	4	1	1	> BY & Bonf.	dexa	dietary interview	39177	1	Dietary Interview+Behavior	1
expo	DR1TM201	DXDTOPF	0.0203651	0.0106105	0.150737	0.260948	1.91933	1.38827	4.1648	0.279678	4	2	3	0	0.0225526	0.0106681	2.11402	0.0400881	0.00031301	0.358623	15439	0.0225526	0.0400881	0.0106681	2.11402	Total Percent Fat	anthropometric	dexa	MFA 20:1 (Eicosenoic) (gm)	nutrients	dietary interview	4	1	1	> BY & Bonf.	dexa	dietary interview	39177	1	Dietary Interview+Behavior	0.562672
expo	DR1TM201	DXDTOTOT	0.0221981	0.0142167	0.216349	0.296633	1.56141	1.70732	5.12195	0.414286	4	2	9	2	0.0246704	0.0121237	2.03488	0.0477795	0.000374555	0.350026	15439	0.0246704	0.0477795	0.0121237	2.03488	Total Lean+Fat (g)	anthropometric	dexa	MFA 20:1 (Eicosenoic) (gm)	nutrients	dietary interview	4	1	1	> BY & Bonf.	dexa	dietary interview	39177	1	Dietary Interview+Behavior	0.629569
expo	DR1TM201	DXDTRA	0.00384465	0.0114612	0.759374	0.827312	0.33545	1.47514	4.42543	0.3221	4	2	7	2	0.00451888	0.0105473	0.42844	0.670375	1.24864e-05	0.47121	16217	0.00451888	0.670375	0.0105473	0.42844	Trunk Bone area (cm^2)	anthropometric	dexa	MFA 20:1 (Eicosenoic) (gm)	nutrients	dietary interview	4	1	1	> BY & Bonf.	dexa	dietary interview	39177	1	Dietary Interview+Behavior	1
expo	DR1TM201	DXDTRBMC	0.00691489	0.00704794	0.398882	0.8007	0.981122	0.448202	1.34461	0	4	2	9	2	0.00520794	0.0114175	0.456135	0.650487	1.65855e-05	0.414615	16210	0.00520794	0.650487	0.0114175	0.456135	Trunk Bone Mineral Content (grams)	anthropometric	dexa	MFA 20:1 (Eicosenoic) (gm)	nutrients	dietary interview	4	1	1	> BY & Bonf.	dexa	dietary interview	39177	1	Dietary Interview+Behavior	1
expo	DR1TM201	DXDTRBMD	-0.00323425	0.00403633	0.481558	0.889321	-0.801285	0.121533	0.3646	0	4	2	7	0	-0.000848466	0.0118339	-0.0716981	0.94316	4.40196e-07	0.334942	16217	-0.000848466	0.94316	0.0118339	-0.0716981	Trunk Bone BMD (g/cm^2)	anthropometric	dexa	MFA 20:1 (Eicosenoic) (gm)	nutrients	dietary interview	4	1	1	> BY & Bonf.	dexa	dietary interview	39177	1	Dietary Interview+Behavior	1
expo	DR1TM201	DXDTRLE	0.0198357	0.00853655	0.102744	0.327287	2.32362	0.768997	2.30699	0	4	2	9	2	0.0193675	0.0106778	1.81381	0.0763784	0.000229295	0.481947	16199	0.0193675	0.0763784	0.0106778	1.81381	Trunk Lean excl Bone Mineral Content (grams)	anthropometric	dexa	MFA 20:1 (Eicosenoic) (gm)	nutrients	dietary interview	4	1	1	> BY & Bonf.	dexa	dietary interview	39177	1	Dietary Interview+Behavior	1
expo	DR1TM201	DXDTRPF	0.0193566	0.0118415	0.200637	0.297892	1.63464	1.22066	3.66198	0.180771	4	2	3	0	0.0251683	0.0117493	2.14212	0.0376315	0.000387219	0.307702	16199	0.0251683	0.0376315	0.0117493	2.14212	Trunk Percent Fat	anthropometric	dexa	MFA 20:1 (Eicosenoic) (gm)	nutrients	dietary interview	4	1	1	> BY & Bonf.	dexa	dietary interview	39177	1	Dietary Interview+Behavior	0.513301
expo	DR1TM201	DXDTRTOT	0.0249924	0.0123787	0.136791	0.244951	2.01898	1.26282	3.78846	0.208121	4	2	9	2	0.0267138	0.0117968	2.26449	0.0284097	0.000436356	0.362546	16190	0.0267138	0.0284097	0.0117968	2.26449	Trunk Total (grams)	anthropometric	dexa	MFA 20:1 (Eicosenoic) (gm)	nutrients	dietary interview	4	1	1	> BY & Bonf.	dexa	dietary interview	39177	1	Dietary Interview+Behavior	0.408923
expo	DR1TM201	DXXHEA	0.0205334	0.00883914	0.102801	0.429348	2.32301	0.652993	1.95898	0	4	2	9	2	0.0135953	0.0123455	1.10124	0.276649	0.000113497	0.247539	16563	0.0135953	0.276649	0.0123455	1.10124	Head Area (cm^2)	anthropometric	dexa	MFA 20:1 (Eicosenoic) (gm)	nutrients	dietary interview	4	1	1	> BY & Bonf.	dexa	dietary interview	39177	1	Dietary Interview+Behavior	1
expo	DR1TM201	DXXHEBMC	0.0182932	0.00658392	0.0690793	0.38455	2.77846	0.359958	1.07987	0	4	2	9	2	0.0199208	0.0112313	1.77369	0.0828815	0.00024368	0.362315	16563	0.0199208	0.0828815	0.0112313	1.77369	Head Bone Mineral Content (grams)	anthropometric	dexa	MFA 20:1 (Eicosenoic) (gm)	nutrients	dietary interview	4	1	1	> BY & Bonf.	dexa	dietary interview	39177	1	Dietary Interview+Behavior	1
expo	DR1TM201	DXXHEBMD	0.0156059	0.00543991	0.0641137	0.470832	2.86879	0.279339	0.838017	0	4	2	9	2	0.0149556	0.011178	1.33795	0.187634	0.000137345	0.449526	16563	0.0149556	0.187634	0.011178	1.33795	Head Bone Mineral Density (grams/cm^2)	anthropometric	dexa	MFA 20:1 (Eicosenoic) (gm)	nutrients	dietary interview	4	1	1	> BY & Bonf.	dexa	dietary interview	39177	1	Dietary Interview+Behavior	1
expo	DR1TM201	DXXHEFAT	0.0321529	0.0117788	0.0719581	0.0873484	2.72971	1.48853	4.46558	0.328195	4	2	9	2	0.0331475	0.00997483	3.32311	0.00177526	0.000674694	0.333757	16563	0.0331475	0.00177526	0.00997483	3.32311	Head Fat (grams)	anthropometric	dexa	MFA 20:1 (Eicosenoic) (gm)	nutrients	dietary interview	4	0.140695	1	> BY & Bonf.	dexa	dietary interview	39177	1	Dietary Interview+Behavior	0.0758204
expo	DR1TM201	DXXHELI	0.0314244	0.0114686	0.0713364	0.0753737	2.74003	1.73114	5.19343	0.422347	4	2	9	2	0.0308848	0.00929224	3.32372	0.00177215	0.000585728	0.400933	16563	0.0308848	0.00177215	0.00929224	3.32372	Head Lean incl Bone Mineral Content (grams)	anthropometric	dexa	MFA 20:1 (Eicosenoic) (gm)	nutrients	dietary interview	4	0.140536	1	> BY & Bonf.	dexa	dietary interview	39177	1	Dietary Interview+Behavior	0.0796023
expo	DR1TM201	DXXLAA	0.0204995	0.0134511	0.224902	0.32961	1.524	2.1838	6.5514	0.542083	4	2	9	2	0.015091	0.00972104	1.5524	0.127571	0.000140268	0.530293	16513	0.015091	0.127571	0.00972104	1.5524	Left Arm Area (cm^2)	anthropometric	dexa	MFA 20:1 (Eicosenoic) (gm)	nutrients	dietary interview	4	1	1	> BY & Bonf.	dexa	dietary interview	39177	1	Dietary Interview+Behavior	1
expo	DR1TM201	DXXLABMC	0.00940761	0.00871233	0.359302	0.668517	1.0798	1.05176	3.15529	0.0492148	4	2	9	2	0.00505737	0.00944244	0.5356	0.594872	1.57533e-05	0.558411	16513	0.00505737	0.594872	0.00944244	0.5356	Left Arm Body Mineral Content (grams)	anthropometric	dexa	MFA 20:1 (Eicosenoic) (gm)	nutrients	dietary interview	4	1	1	> BY & Bonf.	dexa	dietary interview	39177	1	Dietary Interview+Behavior	1
expo	DR1TM201	DXXLABMD	-0.0116906	0.00421845	0.0694926	0.574221	-2.77131	0.217353	0.65206	0	4	2	1	0	-0.0105613	0.0108421	-0.974107	0.335211	6.87005e-05	0.528288	16513	-0.0105613	0.335211	0.0108421	-0.974107	Left Arm Body Mineral Density (grams/cm^2)	anthropometric	dexa	MFA 20:1 (Eicosenoic) (gm)	nutrients	dietary interview	4	1	1	> BY & Bonf.	dexa	dietary interview	39177	1	Dietary Interview+Behavior	1
expo	DR1TM201	DXXLAFAT	0.0382697	0.0173282	0.114259	0.0717208	2.20852	3.10571	9.31713	0.678013	4	2	9	2	0.034972	0.0110438	3.16668	0.00276768	0.000751551	0.189552	16501	0.034972	0.00276768	0.0110438	3.16668	Left Arm Fat (grams)	anthropometric	dexa	MFA 20:1 (Eicosenoic) (gm)	nutrients	dietary interview	4	0.200435	1	> BY & Bonf.	dexa	dietary interview	39177	1	Dietary Interview+Behavior	0.0621602
expo	DR1TM201	DXXLALI	0.018531	0.00865146	0.121629	0.296656	2.14195	1.11673	3.35018	0.104527	4	2	9	2	0.0152909	0.0088836	1.72125	0.092075	0.000144008	0.548101	16513	0.0152909	0.092075	0.0088836	1.72125	Left Arm Lean incl BMC (grams)	anthropometric	dexa	MFA 20:1 (Eicosenoic) (gm)	nutrients	dietary interview	4	1	1	> BY & Bonf.	dexa	dietary interview	39177	1	Dietary Interview+Behavior	1
expo	DR1TM201	DXXLLA	0.00799629	0.0070431	0.338735	0.65605	1.13534	0.569071	1.70721	0	4	2	9	2	0.00748683	0.0100503	0.744935	0.460184	3.44953e-05	0.453569	16271	0.00748683	0.460184	0.0100503	0.744935	Left Leg Area(cm^2)	anthropometric	dexa	MFA 20:1 (Eicosenoic) (gm)	nutrients	dietary interview	4	1	1	> BY & Bonf.	dexa	dietary interview	39177	1	Dietary Interview+Behavior	1
expo	DR1TM201	DXXLLBMC	0.0128626	0.00463363	0.0692252	0.527674	2.77593	0.193868	0.581604	0	4	2	9	2	0.0137998	0.0119015	1.1595	0.252368	0.000117195	0.465905	16271	0.0137998	0.252368	0.0119015	1.1595	Left Leg Bone Mineral Content (grams)	anthropometric	dexa	MFA 20:1 (Eicosenoic) (gm)	nutrients	dietary interview	4	1	1	> BY & Bonf.	dexa	dietary interview	39177	1	Dietary Interview+Behavior	1
expo	DR1TM201	DXXLLBMD	0.0121519	0.00585684	0.129643	0.641721	2.07482	0.196013	0.58804	0	4	2	9	2	0.0151292	0.0177217	0.853713	0.397786	0.000140863	0.401421	16271	0.0151292	0.397786	0.0177217	0.853713	Left Leg Bone Mineral Density (grams/cm^2)	anthropometric	dexa	MFA 20:1 (Eicosenoic) (gm)	nutrients	dietary interview	4	1	1	> BY & Bonf.	dexa	dietary interview	39177	1	Dietary Interview+Behavior	1
expo	DR1TM201	DXXLLFAT	0.0247303	0.010727	0.104468	0.185428	2.30542	1.21103	3.63308	0.174253	4	2	9	2	0.0259861	0.0100746	2.57936	0.0132368	0.000414762	0.200747	16249	0.0259861	0.0132368	0.0100746	2.57936	Left Leg Fat (grams)	anthropometric	dexa	MFA 20:1 (Eicosenoic) (gm)	nutrients	dietary interview	4	0.684234	1	> BY & Bonf.	dexa	dietary interview	39177	1	Dietary Interview+Behavior	0.244468
expo	DR1TM201	DXXLLLI	0.0270403	0.00991118	0.0720462	0.149201	2.72826	1.21707	3.6512	0.178352	4	2	9	2	0.025143	0.0105565	2.38175	0.0215196	0.000389044	0.440032	16271	0.025143	0.0215196	0.0105565	2.38175	Left Leg Lean incl Bone Mineral Content (grams)	anthropometric	dexa	MFA 20:1 (Eicosenoic) (gm)	nutrients	dietary interview	4	0.994811	1	> BY & Bonf.	dexa	dietary interview	39177	1	Dietary Interview+Behavior	0.371289
expo	DR1TM201	DXXLRA	0.00721288	0.0147071	0.657456	0.995233	0.490436	2.10839	6.32518	0.525705	4	2	9	2	-0.00625539	0.0136871	-0.45703	0.649848	2.3928e-05	0.306199	16210	-0.00625539	0.649848	0.0136871	-0.45703	Left Ribs Area(cm^2)	anthropometric	dexa	MFA 20:1 (Eicosenoic) (gm)	nutrients	dietary interview	4	1	1	> BY & Bonf.	dexa	dietary interview	39177	1	Dietary Interview+Behavior	1
expo	DR1TM201	DXXLRBMC	0.00734157	0.0126652	0.602805	0.922285	0.579663	1.19379	3.58138	0.162335	4	2	9	2	-0.0017872	0.013539	-0.132004	0.89557	1.95319e-06	0.363467	16210	-0.0017872	0.89557	0.013539	-0.132004	Left Ribs Bone Mineral Content (grams)	anthropometric	dexa	MFA 20:1 (Eicosenoic) (gm)	nutrients	dietary interview	4	1	1	> BY & Bonf.	dexa	dietary interview	39177	1	Dietary Interview+Behavior	1
expo	DR1TM201	DXXLRBMD	0.00154242	0.00648553	0.827334	0.995016	0.237825	0.260552	0.781655	0	4	2	9	2	0.00177722	0.013276	0.133868	0.894104	1.93143e-06	0.295465	16210	0.00177722	0.894104	0.013276	0.133868	Left Ribs Bone Mineral Density (grams/cm^2)	anthropometric	dexa	MFA 20:1 (Eicosenoic) (gm)	nutrients	dietary interview	4	1	1	> BY & Bonf.	dexa	dietary interview	39177	1	Dietary Interview+Behavior	1
expo	DR1TM201	DXXLSA	0.0108695	0.0137947	0.488251	0.590345	0.787944	2.27398	6.82194	0.560242	4	2	9	2	0.00881012	0.00990473	0.889486	0.378472	4.74636e-05	0.43652	16210	0.00881012	0.378472	0.00990473	0.889486	Lumbar Spine Area (cm^2)	anthropometric	dexa	MFA 20:1 (Eicosenoic) (gm)	nutrients	dietary interview	4	1	1	> BY & Bonf.	dexa	dietary interview	39177	1	Dietary Interview+Behavior	1
expo	DR1TM201	DXXLSBMC	0.0152631	0.00948454	0.205933	0.535386	1.60926	0.75034	2.25102	0	4	2	9	2	0.0134469	0.0116528	1.15397	0.254606	0.000110572	0.361189	16210	0.0134469	0.254606	0.0116528	1.15397	Lumbar Spine Bone Mineral Content (grams)	anthropometric	dexa	MFA 20:1 (Eicosenoic) (gm)	nutrients	dietary interview	4	1	1	> BY & Bonf.	dexa	dietary interview	39177	1	Dietary Interview+Behavior	1
expo	DR1TM201	DXXLSBMD	0.00692911	0.00628755	0.350924	0.775254	1.10204	0.270299	0.810897	0	4	2	9	2	0.00896807	0.0120959	0.741416	0.462293	4.91807e-05	0.314168	16210	0.00896807	0.462293	0.0120959	0.741416	Lumbar Spine Bone Mineral Density (grams/cm^2)	anthropometric	dexa	MFA 20:1 (Eicosenoic) (gm)	nutrients	dietary interview	4	1	1	> BY & Bonf.	dexa	dietary interview	39177	1	Dietary Interview+Behavior	1
expo	DR1TM201	DXXPEA	-0.00108304	0.0108267	0.926627	0.975472	-0.100035	0.843424	2.53027	0	4	2	7	0	0.00307919	0.0123676	0.248971	0.804516	5.79787e-06	0.321603	16210	0.00307919	0.804516	0.0123676	0.248971	Pelvis Area (cm^2)	anthropometric	dexa	MFA 20:1 (Eicosenoic) (gm)	nutrients	dietary interview	4	1	1	> BY & Bonf.	dexa	dietary interview	39177	1	Dietary Interview+Behavior	1
expo	DR1TM201	DXXPEBMC	-0.000768622	0.00267219	0.79235	0.996631	-0.287638	0.0645283	0.193585	0	4	2	7	0	0.00171025	0.0112913	0.151467	0.880284	1.78861e-06	0.333643	16210	0.00171025	0.880284	0.0112913	0.151467	Pelvis Bone Mineral Content (grams)	anthropometric	dexa	MFA 20:1 (Eicosenoic) (gm)	nutrients	dietary interview	4	1	1	> BY & Bonf.	dexa	dietary interview	39177	1	Dietary Interview+Behavior	1
expo	DR1TM201	DXXPEBMD	-0.00526334	0.00912246	0.604411	0.787563	-0.576965	0.544815	1.63444	0	4	2	5	0	-0.00671393	0.0128754	-0.521455	0.604607	2.75645e-05	0.31848	16210	-0.00671393	0.604607	0.0128754	-0.521455	Pelvis Bone Mineral Density (grams/cm^2)	anthropometric	dexa	MFA 20:1 (Eicosenoic) (gm)	nutrients	dietary interview	4	1	1	> BY & Bonf.	dexa	dietary interview	39177	1	Dietary Interview+Behavior	1
expo	DR1TM201	DXXRAA	0.00959708	0.0126899	0.50445	0.645775	0.756279	1.96001	5.88004	0.489799	4	2	9	2	0.00679945	0.00941504	0.72219	0.473914	2.85484e-05	0.554511	16445	0.00679945	0.473914	0.00941504	0.72219	Right Arm Area (cm^2)	anthropometric	dexa	MFA 20:1 (Eicosenoic) (gm)	nutrients	dietary interview	4	1	1	> BY & Bonf.	dexa	dietary interview	39177	1	Dietary Interview+Behavior	1
expo	DR1TM201	DXXRABMC	0.0100691	0.00722898	0.257929	0.630086	1.39288	0.771409	2.31423	0	4	2	9	2	0.00534242	0.00924906	0.577618	0.566402	1.76242e-05	0.570651	16445	0.00534242	0.566402	0.00924906	0.577618	Right Arm Bone Mineral Content (grams)	anthropometric	dexa	MFA 20:1 (Eicosenoic) (gm)	nutrients	dietary interview	4	1	1	> BY & Bonf.	dexa	dietary interview	39177	1	Dietary Interview+Behavior	1
expo	DR1TM201	DXXRABMD	-0.00212409	0.0076478	0.799254	0.979226	-0.277739	0.788784	2.36635	0	4	2	5	0	-0.000204954	0.0101908	-0.0201117	0.984043	2.59385e-08	0.522697	16445	-0.000204954	0.984043	0.0101908	-0.0201117	Right Arm Bone Mineral Density (grams/cm^2)	anthropometric	dexa	MFA 20:1 (Eicosenoic) (gm)	nutrients	dietary interview	4	1	1	> BY & Bonf.	dexa	dietary interview	39177	1	Dietary Interview+Behavior	1
expo	DR1TM201	DXXRAFAT	0.038019	0.0171136	0.112879	0.0920831	2.22156	3.0591	9.17729	0.673106	4	2	9	2	0.0320186	0.0116748	2.74254	0.00871956	0.000631908	0.184674	16404	0.0320186	0.00871956	0.0116748	2.74254	Right Arm Fat (grams)	anthropometric	dexa	MFA 20:1 (Eicosenoic) (gm)	nutrients	dietary interview	4	0.495912	1	> BY & Bonf.	dexa	dietary interview	39177	1	Dietary Interview+Behavior	0.169478
expo	DR1TM201	DXXRALI	0.0215104	0.00900978	0.0969637	0.242997	2.38745	1.13926	3.41779	0.122239	4	2	9	2	0.0171585	0.00943969	1.8177	0.0757711	0.0001818	0.56589	16445	0.0171585	0.0757711	0.00943969	1.8177	Right Arm Lean incl Bone Mineral Content (grams)	anthropometric	dexa	MFA 20:1 (Eicosenoic) (gm)	nutrients	dietary interview	4	1	1	> BY & Bonf.	dexa	dietary interview	39177	1	Dietary Interview+Behavior	1
expo	DR1TM201	DXXRLA	0.00752113	0.00540962	0.258624	0.667822	1.39032	0.312877	0.93863	0	4	2	9	2	0.00945877	0.0101846	0.928736	0.357981	5.5103e-05	0.446561	16239	0.00945877	0.357981	0.0101846	0.928736	Right Leg Area (cm^2)	anthropometric	dexa	MFA 20:1 (Eicosenoic) (gm)	nutrients	dietary interview	4	1	1	> BY & Bonf.	dexa	dietary interview	39177	1	Dietary Interview+Behavior	1
expo	DR1TM201	DXXRLBMC	0.00670575	0.00339319	0.142579	0.720468	1.97623	0.123057	0.369171	0	4	2	9	2	0.00744245	0.0100351	0.741643	0.462157	3.41144e-05	0.463695	16239	0.00744245	0.462157	0.0100351	0.741643	Right Leg Bone Mineral Content (grams)	anthropometric	dexa	MFA 20:1 (Eicosenoic) (gm)	nutrients	dietary interview	4	1	1	> BY & Bonf.	dexa	dietary interview	39177	1	Dietary Interview+Behavior	1
expo	DR1TM201	DXXRLBMD	0.00166547	0.00791298	0.846783	0.963664	0.210474	0.531886	1.59566	0	4	2	9	2	7.70795e-05	0.0109371	0.0070475	0.994408	3.65917e-09	0.417195	16239	7.70795e-05	0.994408	0.0109371	0.0070475	Right Leg Bone Mineral Density (grams/cm^2)	anthropometric	dexa	MFA 20:1 (Eicosenoic) (gm)	nutrients	dietary interview	4	1	1	> BY & Bonf.	dexa	dietary interview	39177	1	Dietary Interview+Behavior	1
expo	DR1TM201	DXXRLFAT	0.0315911	0.0105102	0.0574046	0.107394	3.00577	1.26413	3.79238	0.208939	4	2	9	2	0.0295075	0.00989556	2.98189	0.00461153	0.000535022	0.204785	16205	0.0295075	0.00461153	0.00989556	2.98189	Right Leg Fat (grams)	anthropometric	dexa	MFA 20:1 (Eicosenoic) (gm)	nutrients	dietary interview	4	0.301323	1	> BY & Bonf.	dexa	dietary interview	39177	1	Dietary Interview+Behavior	0.111329
expo	DR1TM201	DXXRLLI	0.0258744	0.00808728	0.0493546	0.187422	3.1994	0.728348	2.18505	0	4	2	9	2	0.0245158	0.0105051	2.33371	0.0241369	0.000370168	0.436097	16239	0.0245158	0.0241369	0.0105051	2.33371	Right Leg Lean incl Bone Mineral Content (grams)	anthropometric	dexa	MFA 20:1 (Eicosenoic) (gm)	nutrients	dietary interview	4	1	1	> BY & Bonf.	dexa	dietary interview	39177	1	Dietary Interview+Behavior	0.419222
expo	DR1TM201	DXXRRA	0.00772625	0.0151594	0.645412	0.732119	0.509666	1.27606	3.82818	0.216338	4	2	7	2	0.010214	0.0140945	0.724679	0.4724	6.37947e-05	0.306083	16210	0.010214	0.4724	0.0140945	0.724679	Right Ribs Area (cm^2)	anthropometric	dexa	MFA 20:1 (Eicosenoic) (gm)	nutrients	dietary interview	4	1	1	> BY & Bonf.	dexa	dietary interview	39177	1	Dietary Interview+Behavior	1
expo	DR1TM201	DXXRRBMC	0.00954993	0.0120401	0.485616	0.76204	0.793177	0.722538	2.16761	0	4	2	9	2	0.0079634	0.0146224	0.544604	0.588714	3.87787e-05	0.328302	16210	0.0079634	0.588714	0.0146224	0.544604	Right Ribs Bone Mineral Content (grams)	anthropometric	dexa	MFA 20:1 (Eicosenoic) (gm)	nutrients	dietary interview	4	1	1	> BY & Bonf.	dexa	dietary interview	39177	1	Dietary Interview+Behavior	1
expo	DR1TM201	DXXRRBMD	-0.0039351	0.00847995	0.674213	0.880851	-0.464048	0.376914	1.13074	0	4	2	7	0	-0.00261716	0.0141154	-0.185412	0.853739	4.1885e-06	0.278423	16210	-0.00261716	0.853739	0.0141154	-0.185412	Right Ribs Bone Mineral Density (grams/cm^2)	anthropometric	dexa	MFA 20:1 (Eicosenoic) (gm)	nutrients	dietary interview	4	1	1	> BY & Bonf.	dexa	dietary interview	39177	1	Dietary Interview+Behavior	1
expo	DR1TM201	DXXTRFAT	0.0262663	0.0145792	0.169402	0.219561	1.80164	1.60441	4.81322	0.376717	4	2	9	2	0.0301567	0.0121729	2.47736	0.0170573	0.000555925	0.244971	16199	0.0301567	0.0170573	0.0121729	2.47736	Trunk Fat (grams)	anthropometric	dexa	MFA 20:1 (Eicosenoic) (gm)	nutrients	dietary interview	4	0.834158	1	> BY & Bonf.	dexa	dietary interview	39177	1	Dietary Interview+Behavior	0.256873
expo	DR1TM201	DXXTRLI	0.0222478	0.00817056	0.0723708	0.263076	2.72292	0.811307	2.43392	0	4	2	9	2	0.0203291	0.0104716	1.94135	0.058493	0.000252715	0.482549	16210	0.0203291	0.058493	0.0104716	1.94135	Trunk Lean incl Bone Mineral Content (grams)	anthropometric	dexa	MFA 20:1 (Eicosenoic) (gm)	nutrients	dietary interview	4	1	1	> BY & Bonf.	dexa	dietary interview	39177	1	Dietary Interview+Behavior	0.875807
expo	DR1TM201	DXXTSA	0.00472357	0.012869	0.737944	0.792374	0.367051	2.41205	7.23615	0.585415	4	2	5	2	0.00413011	0.00961712	0.429454	0.669642	1.04308e-05	0.507828	16210	0.00413011	0.669642	0.00961712	0.429454	Thoracic Spine Area (cm^2)	anthropometric	dexa	MFA 20:1 (Eicosenoic) (gm)	nutrients	dietary interview	4	1	1	> BY & Bonf.	dexa	dietary interview	39177	1	Dietary Interview+Behavior	1
expo	DR1TM201	DXXTSBMC	0.00895844	0.0141794	0.572382	0.702478	0.631795	1.52166	4.56497	0.342821	4	2	7	2	0.009013	0.0113598	0.793409	0.431703	4.96747e-05	0.460702	16210	0.009013	0.431703	0.0113598	0.793409	Thoracic Spine Bone Mineral Content (grams)	anthropometric	dexa	MFA 20:1 (Eicosenoic) (gm)	nutrients	dietary interview	4	1	1	> BY & Bonf.	dexa	dietary interview	39177	1	Dietary Interview+Behavior	1
expo	DR1TM201	DXXTSBMD	0.00193521	0.0115471	0.877564	0.934944	0.167593	0.756057	2.26817	0	4	2	7	2	0.00519383	0.0135517	0.38326	0.703332	1.64957e-05	0.355682	16210	0.00519383	0.703332	0.0135517	0.38326	Thoracic Spine Bone Mineral Density (grams/cm^2)	anthropometric	dexa	MFA 20:1 (Eicosenoic) (gm)	nutrients	dietary interview	4	1	1	> BY & Bonf.	dexa	dietary interview	39177	1	Dietary Interview+Behavior	1
expo	DR1TM221	DXDHELE	0.0104923	0.014728	0.527622	0.576746	0.712406	2.81056	8.43169	0.6442	4	2	9	2	0.0117837	0.0103956	1.13353	0.262996	0.000131033	0.385788	16563	0.0117837	0.262996	0.0103956	1.13353	Head Lean excl Bone Mineral Content (grams)	anthropometric	dexa	MFA 22:1 (Docosenoic) (gm)	nutrients	dietary interview	4	1	1	> BY & Bonf.	dexa	dietary interview	39177	1	Dietary Interview+Behavior	1
expo	DR1TM221	DXDHEPF	0.0160782	0.0176717	0.429993	0.480704	0.909828	1.98607	5.9582	0.496492	4	2	7	2	0.0219828	0.0160348	1.37094	0.177191	0.000456019	0.0951105	16563	0.0219828	0.177191	0.0160348	1.37094	Head Percent Fat	anthropometric	dexa	MFA 22:1 (Docosenoic) (gm)	nutrients	dietary interview	4	1	1	> BY & Bonf.	dexa	dietary interview	39177	1	Dietary Interview+Behavior	1
expo	DR1TM221	DXDHETOT	0.00586372	0.0142048	0.707483	0.722477	0.412799	2.61681	7.85044	0.617856	4	2	9	2	0.00852047	0.0101368	0.84055	0.405044	6.85088e-05	0.385015	16563	0.00852047	0.405044	0.0101368	0.84055	Head Total (grams)	anthropometric	dexa	MFA 22:1 (Docosenoic) (gm)	nutrients	dietary interview	4	1	1	> BY & Bonf.	dexa	dietary interview	39177	1	Dietary Interview+Behavior	1
expo	DR1TM221	DXDLALE	0.0198028	0.00714368	0.069448	0.113754	2.77208	1.89023	5.67069	0.470964	4	2	9	2	0.0131675	0.00704339	1.86949	0.0680704	0.00016347	0.540782	16501	0.0131675	0.0680704	0.00704339	1.86949	Left Arm Lean excl Body Mineral Content (grams)	anthropometric	dexa	MFA 22:1 (Docosenoic) (gm)	nutrients	dietary interview	4	1	1	> BY & Bonf.	dexa	dietary interview	39177	1	Dietary Interview+Behavior	0.990739
expo	DR1TM221	DXDLAPF	0.00252215	0.012438	0.852282	0.828899	0.202778	3.51225	10.5367	0.715282	4	2	-3	0	0.00674898	0.00914488	0.738007	0.464342	4.29445e-05	0.405149	16501	0.00674898	0.464342	0.00914488	0.738007	Left Arm Percent Fat	anthropometric	dexa	MFA 22:1 (Docosenoic) (gm)	nutrients	dietary interview	4	1	1	> BY & Bonf.	dexa	dietary interview	39177	1	Dietary Interview+Behavior	1
expo	DR1TM221	DXDLATOT	0.0247938	0.0116681	0.123605	0.102055	2.12492	3.48762	10.4628	0.713271	4	2	9	2	0.0192088	0.0093146	2.06222	0.0449882	0.000347924	0.366133	16450	0.0192088	0.0449882	0.0093146	2.06222	Left Arm Total (grams)	anthropometric	dexa	MFA 22:1 (Docosenoic) (gm)	nutrients	dietary interview	4	1	1	> BY & Bonf.	dexa	dietary interview	39177	1	Dietary Interview+Behavior	0.607289
expo	DR1TM221	DXDLLLE	0.0198131	0.00733427	0.0736959	0.237889	2.70144	0.984052	2.95216	0	4	2	9	2	0.0149384	0.0086237	1.73225	0.0900795	0.000210804	0.432862	16249	0.0149384	0.0900795	0.0086237	1.73225	Left Leg Lean excl Bone Mineral Content (grams)	anthropometric	dexa	MFA 22:1 (Docosenoic) (gm)	nutrients	dietary interview	4	1	1	> BY & Bonf.	dexa	dietary interview	39177	1	Dietary Interview+Behavior	1
expo	DR1TM221	DXDLLPF	0.0114668	0.0097474	0.324287	0.58486	1.17639	2.08972	6.26917	0.521468	4	2	1	0	0.00701259	0.00933578	0.751151	0.456472	4.64545e-05	0.418658	16249	0.00701259	0.456472	0.00933578	0.751151	Left Leg Percent Fat	anthropometric	dexa	MFA 22:1 (Docosenoic) (gm)	nutrients	dietary interview	4	1	1	> BY & Bonf.	dexa	dietary interview	39177	1	Dietary Interview+Behavior	1
expo	DR1TM221	DXDLLTOT	0.0215839	0.0111488	0.148294	0.243787	1.93598	1.68815	5.06446	0.407637	4	2	9	2	0.019544	0.0100097	1.95251	0.057115	0.000360873	0.258507	16200	0.019544	0.057115	0.0100097	1.95251	Left Leg Total (grams)	anthropometric	dexa	MFA 22:1 (Docosenoic) (gm)	nutrients	dietary interview	4	1	1	> BY & Bonf.	dexa	dietary interview	39177	1	Dietary Interview+Behavior	0.793416
expo	DR1TM221	DXDRALE	0.0194398	0.0058362	0.0446894	0.121139	3.33089	1.09224	3.27671	0.0844488	4	2	9	2	0.0155245	0.00677119	2.29273	0.0265909	0.000227282	0.55783	16404	0.0155245	0.0265909	0.00677119	2.29273	Right Arm Lean excl Bone Mineral Content (grams)	anthropometric	dexa	MFA 22:1 (Docosenoic) (gm)	nutrients	dietary interview	4	1	1	> BY & Bonf.	dexa	dietary interview	39177	1	Dietary Interview+Behavior	0.51699
expo	DR1TM221	DXDRAPF	-0.00171091	0.0156235	0.919714	0.942309	-0.109508	3.82881	11.4864	0.738822	4	2	-9	-2	-2.42874e-05	0.00848777	-0.00286145	0.99773	5.56273e-10	0.388639	16404	-2.42874e-05	0.99773	0.00848777	-0.00286145	Right Arm Percent Fat	anthropometric	dexa	MFA 22:1 (Docosenoic) (gm)	nutrients	dietary interview	4	1	1	> BY & Bonf.	dexa	dietary interview	39177	1	Dietary Interview+Behavior	1
expo	DR1TM221	DXDRATOT	0.0259037	0.0116537	0.11275	0.0934941	2.22279	3.44157	10.3247	0.709435	4	2	9	2	0.0180188	0.00793691	2.27026	0.0280295	0.000306202	0.391244	16350	0.0180188	0.0280295	0.00793691	2.27026	Right Arm Total (grams)	anthropometric	dexa	MFA 22:1 (Docosenoic) (gm)	nutrients	dietary interview	4	1	1	> BY & Bonf.	dexa	dietary interview	39177	1	Dietary Interview+Behavior	0.422107
expo	DR1TM221	DXDRLLE	0.0229454	0.00689347	0.0447668	0.167064	3.32857	0.9096	2.7288	0	4	2	9	2	0.0166131	0.00849419	1.95582	0.0567119	0.000260371	0.42757	16205	0.0166131	0.0567119	0.00849419	1.95582	Right Leg Lean excl Bone Mineral Content (grams)	anthropometric	dexa	MFA 22:1 (Docosenoic) (gm)	nutrients	dietary interview	4	1	1	> BY & Bonf.	dexa	dietary interview	39177	1	Dietary Interview+Behavior	0.83949
expo	DR1TM221	DXDRLPF	0.0134354	0.00904468	0.234106	0.541783	1.48545	1.37373	4.12118	0.272053	4	2	1	0	0.00816929	0.00892866	0.914951	0.365094	6.29593e-05	0.420449	16205	0.00816929	0.365094	0.00892866	0.914951	Right Leg Percent Fat	anthropometric	dexa	MFA 22:1 (Docosenoic) (gm)	nutrients	dietary interview	4	1	1	> BY & Bonf.	dexa	dietary interview	39177	1	Dietary Interview+Behavior	1
expo	DR1TM221	DXDRLTOT	0.0284487	0.011875	0.096248	0.126327	2.39568	2.1981	6.5943	0.545062	4	2	9	2	0.0226619	0.00948469	2.38931	0.0211318	0.000484479	0.258505	16154	0.0226619	0.0211318	0.00948469	2.38931	Right Leg Total (grams)	anthropometric	dexa	MFA 22:1 (Docosenoic) (gm)	nutrients	dietary interview	4	0.98126	1	> BY & Bonf.	dexa	dietary interview	39177	1	Dietary Interview+Behavior	0.370908
expo	DR1TM221	DXDSTA	0.011662	0.0119703	0.40179	0.474131	0.974244	2.16744	6.50231	0.538625	4	2	9	2	0.0121367	0.00862053	1.40788	0.166037	0.000138791	0.521444	15238	0.0121367	0.166037	0.00862053	1.40788	Subtotal Area (cm^2)	anthropometric	dexa	MFA 22:1 (Docosenoic) (gm)	nutrients	dietary interview	4	1	1	> BY & Bonf.	dexa	dietary interview	39177	1	Dietary Interview+Behavior	1
expo	DR1TM221	DXDSTBMC	0.0190017	0.00817934	0.10279	0.277408	2.32313	0.896814	2.69044	0	4	2	9	2	0.0190973	0.00940981	2.02951	0.0483451	0.00034364	0.495403	15238	0.0190973	0.0483451	0.00940981	2.02951	Subtotal Bone Mineral Content (grams)	anthropometric	dexa	MFA 22:1 (Docosenoic) (gm)	nutrients	dietary interview	4	1	1	> BY & Bonf.	dexa	dietary interview	39177	1	Dietary Interview+Behavior	1
expo	DR1TM221	DXDSTBMD	0.0202623	0.00588992	0.0412311	0.278717	3.44016	0.362183	1.08655	0	4	2	9	2	0.0217236	0.0101966	2.13047	0.0386337	0.000444655	0.440746	15238	0.0217236	0.0386337	0.0101966	2.13047	Subtotal Bone Mineral Density (grams/cm^2)	anthropometric	dexa	MFA 22:1 (Docosenoic) (gm)	nutrients	dietary interview	4	1	1	> BY & Bonf.	dexa	dietary interview	39177	1	Dietary Interview+Behavior	0.984987
expo	DR1TM221	DXDSTFAT	0.0156666	0.0166123	0.415218	0.45357	0.943071	3.89483	11.6845	0.743249	4	2	9	2	0.0123847	0.0105475	1.17419	0.246496	0.000144761	0.228015	15735	0.0123847	0.246496	0.0105475	1.17419	Subtotal Fat (g)	anthropometric	dexa	MFA 22:1 (Docosenoic) (gm)	nutrients	dietary interview	4	1	1	> BY & Bonf.	dexa	dietary interview	39177	1	Dietary Interview+Behavior	1
expo	DR1TM221	DXDSTLE	0.0193008	0.00799155	0.0945787	0.269042	2.41515	1.36091	4.08272	0.265195	4	2	9	2	0.0106217	0.0084323	1.25965	0.214291	0.000106481	0.49184	15735	0.0106217	0.214291	0.0084323	1.25965	Subtotal Lean excl BMC (g)	anthropometric	dexa	MFA 22:1 (Docosenoic) (gm)	nutrients	dietary interview	4	1	1	> BY & Bonf.	dexa	dietary interview	39177	1	Dietary Interview+Behavior	1
expo	DR1TM221	DXDSTLI	0.0213017	0.00796698	0.075449	0.208311	2.67375	1.32069	3.96208	0.242823	4	2	9	2	0.0134161	0.00867106	1.54723	0.128813	0.000169644	0.496547	15209	0.0134161	0.128813	0.00867106	1.54723	Subtotal Lean incl BMC (g)	anthropometric	dexa	MFA 22:1 (Docosenoic) (gm)	nutrients	dietary interview	4	1	1	> BY & Bonf.	dexa	dietary interview	39177	1	Dietary Interview+Behavior	1
expo	DR1TM221	DXDSTPF	0.00923016	0.0139166	0.554583	0.628908	0.663249	3.12926	9.38777	0.680435	4	2	1	0	0.0083313	0.00950729	0.876307	0.385517	6.551e-05	0.361714	15735	0.0083313	0.385517	0.00950729	0.876307	Subtotal Percent Fat	anthropometric	dexa	MFA 22:1 (Docosenoic) (gm)	nutrients	dietary interview	4	1	1	> BY & Bonf.	dexa	dietary interview	39177	1	Dietary Interview+Behavior	1
expo	DR1TM221	DXDSTTOT	0.0226142	0.0130614	0.181814	0.263	1.73138	2.77733	8.33198	0.639942	4	2	9	2	0.0132555	0.00959199	1.38193	0.173815	0.000165833	0.345373	15735	0.0132555	0.173815	0.00959199	1.38193	Subtotal (Total excl Head) (g)	anthropometric	dexa	MFA 22:1 (Docosenoic) (gm)	nutrients	dietary interview	4	1	1	> BY & Bonf.	dexa	dietary interview	39177	1	Dietary Interview+Behavior	1
expo	DR1TM221	DXDTOA	0.00855124	0.0116371	0.515674	0.560925	0.734828	2.19563	6.5869	0.544551	4	2	9	2	0.00991934	0.00835717	1.18693	0.241485	9.29605e-05	0.518575	15473	0.00991934	0.241485	0.00835717	1.18693	Total Area (cm^2)	anthropometric	dexa	MFA 22:1 (Docosenoic) (gm)	nutrients	dietary interview	4	1	1	> BY & Bonf.	dexa	dietary interview	39177	1	Dietary Interview+Behavior	1
expo	DR1TM221	DXDTOBMC	0.0107823	0.00738449	0.240374	0.487258	1.46013	0.772537	2.31761	0	4	2	9	2	0.0129651	0.00940586	1.3784	0.174894	0.000158811	0.506561	15473	0.0129651	0.174894	0.00940586	1.3784	Total Bone Mineral Content (g)	anthropometric	dexa	MFA 22:1 (Docosenoic) (gm)	nutrients	dietary interview	4	1	1	> BY & Bonf.	dexa	dietary interview	39177	1	Dietary Interview+Behavior	1
expo	DR1TM221	DXDTOBMD	0.00769399	0.00554787	0.259574	0.604842	1.38684	0.361654	1.08496	0	4	2	9	2	0.0115598	0.0102214	1.13094	0.26407	0.000126251	0.452497	15473	0.0115598	0.26407	0.0102214	1.13094	Total Bone Mineral Density (g/cm^2)	anthropometric	dexa	MFA 22:1 (Docosenoic) (gm)	nutrients	dietary interview	4	1	1	> BY & Bonf.	dexa	dietary interview	39177	1	Dietary Interview+Behavior	1
expo	DR1TM221	DXDTOFAT	0.01528	0.0178439	0.454773	0.496549	0.856316	4.28297	12.8489	0.766517	4	2	9	2	0.0112502	0.0108357	1.03826	0.304697	0.000119614	0.224978	15439	0.0112502	0.304697	0.0108357	1.03826	Total Fat (g)	anthropometric	dexa	MFA 22:1 (Docosenoic) (gm)	nutrients	dietary interview	4	1	1	> BY & Bonf.	dexa	dietary interview	39177	1	Dietary Interview+Behavior	1
expo	DR1TM221	DXDTOLE	0.0191676	0.00810674	0.0990042	0.27421	2.3644	1.40341	4.21022	0.287449	4	2	9	2	0.0104765	0.00842861	1.24297	0.220315	0.00010359	0.49217	15735	0.0104765	0.220315	0.00842861	1.24297	Total Lean excl BMC (g)	anthropometric	dexa	MFA 22:1 (Docosenoic) (gm)	nutrients	dietary interview	4	1	1	> BY & Bonf.	dexa	dietary interview	39177	1	Dietary Interview+Behavior	1
expo	DR1TM221	DXDTOLI	0.0186318	0.00855861	0.117683	0.303571	2.17697	1.52422	4.57266	0.343926	4	2	9	2	0.00982591	0.00836566	1.17455	0.246352	9.12439e-05	0.49764	15439	0.00982591	0.246352	0.00836566	1.17455	Total Lean incl BMC (g)	anthropometric	dexa	MFA 22:1 (Docosenoic) (gm)	nutrients	dietary interview	4	1	1	> BY & Bonf.	dexa	dietary interview	39177	1	Dietary Interview+Behavior	1
expo	DR1TM221	DXDTOPF	0.00909011	0.0150449	0.588344	0.655287	0.604199	3.76287	11.2886	0.734245	4	2	1	0	0.00761453	0.00966625	0.787745	0.434976	5.47954e-05	0.358196	15439	0.00761453	0.434976	0.00966625	0.787745	Total Percent Fat	anthropometric	dexa	MFA 22:1 (Docosenoic) (gm)	nutrients	dietary interview	4	1	1	> BY & Bonf.	dexa	dietary interview	39177	1	Dietary Interview+Behavior	1
expo	DR1TM221	DXDTOTOT	0.0220716	0.0138783	0.209976	0.299758	1.59037	3.03714	9.11141	0.670742	4	2	9	2	0.0119959	0.00971957	1.2342	0.223536	0.000135994	0.348138	15439	0.0119959	0.223536	0.00971957	1.2342	Total Lean+Fat (g)	anthropometric	dexa	MFA 22:1 (Docosenoic) (gm)	nutrients	dietary interview	4	1	1	> BY & Bonf.	dexa	dietary interview	39177	1	Dietary Interview+Behavior	1
expo	DR1TM221	DXDTRA	0.00502179	0.0161331	0.77597	0.654631	0.311272	3.57948	10.7384	0.720629	4	2	9	2	0.00930004	0.00933644	0.996101	0.324527	8.14607e-05	0.468264	16217	0.00930004	0.324527	0.00933644	0.996101	Trunk Bone area (cm^2)	anthropometric	dexa	MFA 22:1 (Docosenoic) (gm)	nutrients	dietary interview	4	1	1	> BY & Bonf.	dexa	dietary interview	39177	1	Dietary Interview+Behavior	1
expo	DR1TM221	DXDTRBMC	0.0140328	0.0124689	0.342316	0.332234	1.12543	1.92615	5.77846	0.480831	4	2	9	2	0.0211374	0.0102049	2.07131	0.0440932	0.000420771	0.411017	16210	0.0211374	0.0440932	0.0102049	2.07131	Trunk Bone Mineral Content (grams)	anthropometric	dexa	MFA 22:1 (Docosenoic) (gm)	nutrients	dietary interview	4	1	1	> BY & Bonf.	dexa	dietary interview	39177	1	Dietary Interview+Behavior	0.941598
expo	DR1TM221	DXDTRBMD	0.0220226	0.0084697	0.0803642	0.217792	2.60017	0.743803	2.23141	0	4	2	9	2	0.0262158	0.0104441	2.5101	0.0157341	0.0006473	0.331832	16217	0.0262158	0.0157341	0.0104441	2.5101	Trunk Bone BMD (g/cm^2)	anthropometric	dexa	MFA 22:1 (Docosenoic) (gm)	nutrients	dietary interview	4	0.783177	1	> BY & Bonf.	dexa	dietary interview	39177	1	Dietary Interview+Behavior	0.553941
expo	DR1TM221	DXDTRLE	0.0213043	0.00941343	0.108607	0.203906	2.26318	1.61169	4.83506	0.379533	4	2	9	2	0.0162577	0.00877986	1.8517	0.0706365	0.000248821	0.478475	16199	0.0162577	0.0706365	0.00877986	1.8517	Trunk Lean excl Bone Mineral Content (grams)	anthropometric	dexa	MFA 22:1 (Docosenoic) (gm)	nutrients	dietary interview	4	1	1	> BY & Bonf.	dexa	dietary interview	39177	1	Dietary Interview+Behavior	1
expo	DR1TM221	DXDTRPF	-0.00300514	0.0172879	0.873068	0.774	-0.173828	5.01065	15.0319	0.800425	4	2	-5	-2	0.0129986	0.0103305	1.25827	0.214782	0.000159061	0.307649	16199	0.0129986	0.214782	0.0103305	1.25827	Trunk Percent Fat	anthropometric	dexa	MFA 22:1 (Docosenoic) (gm)	nutrients	dietary interview	4	1	1	> BY & Bonf.	dexa	dietary interview	39177	1	Dietary Interview+Behavior	1
expo	DR1TM221	DXDTRTOT	0.0210044	0.0135979	0.220128	0.229884	1.54468	2.87865	8.63594	0.652614	4	2	9	2	0.0192513	0.010116	1.90306	0.0634425	0.000348901	0.360097	16190	0.0192513	0.0634425	0.010116	1.90306	Trunk Total (grams)	anthropometric	dexa	MFA 22:1 (Docosenoic) (gm)	nutrients	dietary interview	4	1	1	> BY & Bonf.	dexa	dietary interview	39177	1	Dietary Interview+Behavior	0.787073
expo	DR1TM221	DXXHEA	-0.00532398	0.00638878	0.465799	0.782423	-0.833332	0.364051	1.09215	0	4	2	-1	0	-0.00526517	0.0115897	-0.454297	0.651799	2.61604e-05	0.247549	16563	-0.00526517	0.651799	0.0115897	-0.454297	Head Area (cm^2)	anthropometric	dexa	MFA 22:1 (Docosenoic) (gm)	nutrients	dietary interview	4	1	1	> BY & Bonf.	dexa	dietary interview	39177	1	Dietary Interview+Behavior	1
expo	DR1TM221	DXXHEBMC	-0.0193279	0.00215324	0.00291824	0.303593	-8.9762	0.068571	0.205713	0	4	2	-3	0	-0.0158871	0.0112006	-1.41842	0.162957	0.000238181	0.363324	16563	-0.0158871	0.162957	0.0112006	-1.41842	Head Bone Mineral Content (grams)	anthropometric	dexa	MFA 22:1 (Docosenoic) (gm)	nutrients	dietary interview	4	1	1	> BY & Bonf.	dexa	dietary interview	39177	1	Dietary Interview+Behavior	1
expo	DR1TM221	DXXHEBMD	-0.0192892	0.00252592	0.00466235	0.285441	-7.63651	0.0986245	0.295873	0	4	2	-3	0	-0.0160348	0.00997576	-1.60738	0.114967	0.000242631	0.45044	16563	-0.0160348	0.114967	0.00997576	-1.60738	Head Bone Mineral Density (grams/cm^2)	anthropometric	dexa	MFA 22:1 (Docosenoic) (gm)	nutrients	dietary interview	4	1	1	> BY & Bonf.	dexa	dietary interview	39177	1	Dietary Interview+Behavior	1
expo	DR1TM221	DXXHEFAT	0.0101868	0.0144213	0.530874	0.600692	0.706374	2.55045	7.65136	0.607913	4	2	9	2	0.0120024	0.01119	1.0726	0.289169	0.000135943	0.332211	16563	0.0120024	0.289169	0.01119	1.0726	Head Fat (grams)	anthropometric	dexa	MFA 22:1 (Docosenoic) (gm)	nutrients	dietary interview	4	1	1	> BY & Bonf.	dexa	dietary interview	39177	1	Dietary Interview+Behavior	1
expo	DR1TM221	DXXHELI	0.00396719	0.0140151	0.795535	0.781357	0.283065	2.58688	7.76063	0.613433	4	2	9	2	0.00721763	0.00984868	0.732853	0.467449	4.91597e-05	0.399497	16563	0.00721763	0.467449	0.00984868	0.732853	Head Lean incl Bone Mineral Content (grams)	anthropometric	dexa	MFA 22:1 (Docosenoic) (gm)	nutrients	dietary interview	4	1	1	> BY & Bonf.	dexa	dietary interview	39177	1	Dietary Interview+Behavior	1
expo	DR1TM221	DXXLAA	0.0160071	0.0102072	0.214832	0.378568	1.56822	1.62018	4.86053	0.382783	4	2	9	2	0.0125212	0.00848816	1.47514	0.147138	0.000147835	0.52631	16513	0.0125212	0.147138	0.00848816	1.47514	Left Arm Area (cm^2)	anthropometric	dexa	MFA 22:1 (Docosenoic) (gm)	nutrients	dietary interview	4	1	1	> BY & Bonf.	dexa	dietary interview	39177	1	Dietary Interview+Behavior	1
expo	DR1TM221	DXXLABMC	0.013566	0.00702964	0.149192	0.375413	1.92982	0.859089	2.57727	0	4	2	9	2	0.0136177	0.00840779	1.61966	0.112294	0.000174861	0.553641	16513	0.0136177	0.112294	0.00840779	1.61966	Left Arm Body Mineral Content (grams)	anthropometric	dexa	MFA 22:1 (Docosenoic) (gm)	nutrients	dietary interview	4	1	1	> BY & Bonf.	dexa	dietary interview	39177	1	Dietary Interview+Behavior	1
expo	DR1TM221	DXXLABMD	0.00671893	0.00788464	0.456753	0.537313	0.852154	1.2413	3.7239	0.194394	4	2	9	2	0.0104941	0.00778676	1.34768	0.184507	0.000103842	0.52386	16513	0.0104941	0.184507	0.00778676	1.34768	Left Arm Body Mineral Density (grams/cm^2)	anthropometric	dexa	MFA 22:1 (Docosenoic) (gm)	nutrients	dietary interview	4	1	1	> BY & Bonf.	dexa	dietary interview	39177	1	Dietary Interview+Behavior	1
expo	DR1TM221	DXXLAFAT	0.0100781	0.0167837	0.590525	0.464369	0.600471	5.73999	17.22	0.825784	4	2	9	2	0.017225	0.0120044	1.43488	0.158234	0.000279735	0.189287	16501	0.017225	0.158234	0.0120044	1.43488	Left Arm Fat (grams)	anthropometric	dexa	MFA 22:1 (Docosenoic) (gm)	nutrients	dietary interview	4	1	1	> BY & Bonf.	dexa	dietary interview	39177	1	Dietary Interview+Behavior	1
expo	DR1TM221	DXXLALI	0.0195512	0.00670816	0.061769	0.119115	2.91454	1.60822	4.82467	0.378196	4	2	9	2	0.0138016	0.00689771	2.00089	0.0514577	0.000179615	0.543956	16513	0.0138016	0.0514577	0.00689771	2.00089	Left Arm Lean incl BMC (grams)	anthropometric	dexa	MFA 22:1 (Docosenoic) (gm)	nutrients	dietary interview	4	1	1	> BY & Bonf.	dexa	dietary interview	39177	1	Dietary Interview+Behavior	0.807599
expo	DR1TM221	DXXLLA	0.0170767	0.00705782	0.0942078	0.323285	2.41954	0.804925	2.41478	0	4	2	9	2	0.0141338	0.00833354	1.69601	0.0967921	0.000188691	0.450382	16271	0.0141338	0.0967921	0.00833354	1.69601	Left Leg Area(cm^2)	anthropometric	dexa	MFA 22:1 (Docosenoic) (gm)	nutrients	dietary interview	4	1	1	> BY & Bonf.	dexa	dietary interview	39177	1	Dietary Interview+Behavior	1
expo	DR1TM221	DXXLLBMC	0.0177975	0.00649832	0.0714117	0.217228	2.73878	0.81143	2.43429	0	4	2	9	2	0.0176004	0.00782232	2.25002	0.0293836	0.000292603	0.462702	16271	0.0176004	0.0293836	0.00782232	2.25002	Left Leg Bone Mineral Content (grams)	anthropometric	dexa	MFA 22:1 (Docosenoic) (gm)	nutrients	dietary interview	4	1	1	> BY & Bonf.	dexa	dietary interview	39177	1	Dietary Interview+Behavior	0.841236
expo	DR1TM221	DXXLLBMD	0.015108	0.00609261	0.0892913	0.324349	2.47973	0.566269	1.69881	0	4	2	9	2	0.0155524	0.00849306	1.83119	0.0736982	0.000228469	0.399035	16271	0.0155524	0.0736982	0.00849306	1.83119	Left Leg Bone Mineral Density (grams/cm^2)	anthropometric	dexa	MFA 22:1 (Docosenoic) (gm)	nutrients	dietary interview	4	1	1	> BY & Bonf.	dexa	dietary interview	39177	1	Dietary Interview+Behavior	1
expo	DR1TM221	DXXLLFAT	0.0110425	0.0141583	0.492309	0.482958	0.779929	3.408	10.224	0.706573	4	2	9	2	0.0147695	0.0107476	1.37421	0.176183	0.000206065	0.20088	16249	0.0147695	0.176183	0.0107476	1.37421	Left Leg Fat (grams)	anthropometric	dexa	MFA 22:1 (Docosenoic) (gm)	nutrients	dietary interview	4	1	1	> BY & Bonf.	dexa	dietary interview	39177	1	Dietary Interview+Behavior	1
expo	DR1TM221	DXXLLLI	0.022527	0.00655694	0.0413686	0.166894	3.4356	0.808167	2.4245	0	4	2	9	2	0.0176768	0.00847168	2.08658	0.0426228	0.00029515	0.437233	16271	0.0176768	0.0426228	0.00847168	2.08658	Left Leg Lean incl Bone Mineral Content (grams)	anthropometric	dexa	MFA 22:1 (Docosenoic) (gm)	nutrients	dietary interview	4	1	1	> BY & Bonf.	dexa	dietary interview	39177	1	Dietary Interview+Behavior	0.638186
expo	DR1TM221	DXXLRA	0.0142751	0.0145438	0.398711	0.563806	0.981527	2.44591	7.33772	0.591154	4	2	9	2	0.00701842	0.0108033	0.649657	0.519217	4.63898e-05	0.303965	16210	0.00701842	0.519217	0.0108033	0.649657	Left Ribs Area(cm^2)	anthropometric	dexa	MFA 22:1 (Docosenoic) (gm)	nutrients	dietary interview	4	1	1	> BY & Bonf.	dexa	dietary interview	39177	1	Dietary Interview+Behavior	1
expo	DR1TM221	DXXLRBMC	0.015939	0.0138384	0.332866	0.438934	1.1518	1.84101	5.52302	0.456819	4	2	9	2	0.0153405	0.0112799	1.35998	0.180611	0.000221627	0.360465	16210	0.0153405	0.180611	0.0112799	1.35998	Left Ribs Bone Mineral Content (grams)	anthropometric	dexa	MFA 22:1 (Docosenoic) (gm)	nutrients	dietary interview	4	1	1	> BY & Bonf.	dexa	dietary interview	39177	1	Dietary Interview+Behavior	1
expo	DR1TM221	DXXLRBMD	0.0208688	0.012815	0.201911	0.409142	1.62847	1.15897	3.4769	0.137162	4	2	9	2	0.0180754	0.0123534	1.4632	0.150363	0.000307696	0.293223	16210	0.0180754	0.150363	0.0123534	1.4632	Left Ribs Bone Mineral Density (grams/cm^2)	anthropometric	dexa	MFA 22:1 (Docosenoic) (gm)	nutrients	dietary interview	4	1	1	> BY & Bonf.	dexa	dietary interview	39177	1	Dietary Interview+Behavior	1
expo	DR1TM221	DXXLSA	0.00431869	0.00952873	0.681158	0.768039	0.453229	1.12047	3.36142	0.10752	4	2	9	2	0.00680387	0.00918121	0.741065	0.462504	4.3597e-05	0.43487	16210	0.00680387	0.462504	0.00918121	0.741065	Lumbar Spine Area (cm^2)	anthropometric	dexa	MFA 22:1 (Docosenoic) (gm)	nutrients	dietary interview	4	1	1	> BY & Bonf.	dexa	dietary interview	39177	1	Dietary Interview+Behavior	1
expo	DR1TM221	DXXLSBMC	0.0138222	0.00738562	0.158018	0.454141	1.8715	0.543071	1.62921	0	4	2	9	2	0.0172395	0.0111387	1.54772	0.128696	0.000279894	0.35915	16210	0.0172395	0.128696	0.0111387	1.54772	Lumbar Spine Bone Mineral Content (grams)	anthropometric	dexa	MFA 22:1 (Docosenoic) (gm)	nutrients	dietary interview	4	1	1	> BY & Bonf.	dexa	dietary interview	39177	1	Dietary Interview+Behavior	1
expo	DR1TM221	DXXLSBMD	0.017484	0.00280814	0.00835361	0.365238	6.22619	0.0868534	0.26056	0	4	2	9	2	0.018304	0.0114818	1.59417	0.117899	0.000315525	0.312703	16210	0.018304	0.117899	0.0114818	1.59417	Lumbar Spine Bone Mineral Density (grams/cm^2)	anthropometric	dexa	MFA 22:1 (Docosenoic) (gm)	nutrients	dietary interview	4	1	1	> BY & Bonf.	dexa	dietary interview	39177	1	Dietary Interview+Behavior	1
expo	DR1TM221	DXXPEA	0.00571229	0.0101086	0.611511	0.650627	0.565092	1.04584	3.13751	0.0438285	4	2	9	2	0.0120237	0.0112309	1.07059	0.290064	0.000136151	0.319878	16210	0.0120237	0.290064	0.0112309	1.07059	Pelvis Area (cm^2)	anthropometric	dexa	MFA 22:1 (Docosenoic) (gm)	nutrients	dietary interview	4	1	1	> BY & Bonf.	dexa	dietary interview	39177	1	Dietary Interview+Behavior	1
expo	DR1TM221	DXXPEBMC	0.0147859	0.00930192	0.210155	0.331792	1.58955	0.996127	2.98838	0	4	2	9	2	0.0214737	0.0106328	2.01958	0.0494064	0.000434268	0.330899	16210	0.0214737	0.0494064	0.0106328	2.01958	Pelvis Bone Mineral Content (grams)	anthropometric	dexa	MFA 22:1 (Docosenoic) (gm)	nutrients	dietary interview	4	1	1	> BY & Bonf.	dexa	dietary interview	39177	1	Dietary Interview+Behavior	1
expo	DR1TM221	DXXPEBMD	0.0243244	0.00875983	0.0691746	0.193754	2.77681	0.803423	2.41027	0	4	2	9	2	0.0250713	0.0108108	2.31909	0.0249882	0.000591965	0.315492	16210	0.0250713	0.0249882	0.0108108	2.31909	Pelvis Bone Mineral Density (grams/cm^2)	anthropometric	dexa	MFA 22:1 (Docosenoic) (gm)	nutrients	dietary interview	4	1	1	> BY & Bonf.	dexa	dietary interview	39177	1	Dietary Interview+Behavior	0.756991
expo	DR1TM221	DXXRAA	0.0125406	0.0100373	0.300118	0.372002	1.24941	1.9554	5.86619	0.488595	4	2	9	2	0.0133411	0.00744849	1.79111	0.0800032	0.000167871	0.5502	16445	0.0133411	0.0800032	0.00744849	1.79111	Right Arm Area (cm^2)	anthropometric	dexa	MFA 22:1 (Docosenoic) (gm)	nutrients	dietary interview	4	1	1	> BY & Bonf.	dexa	dietary interview	39177	1	Dietary Interview+Behavior	1
expo	DR1TM221	DXXRABMC	0.0148006	0.00515621	0.0640275	0.261234	2.87044	0.589582	1.76875	0	4	2	9	2	0.0159813	0.00731274	2.1854	0.0341053	0.000240889	0.565801	16445	0.0159813	0.0341053	0.00731274	2.1854	Right Arm Bone Mineral Content (grams)	anthropometric	dexa	MFA 22:1 (Docosenoic) (gm)	nutrients	dietary interview	4	1	1	> BY & Bonf.	dexa	dietary interview	39177	1	Dietary Interview+Behavior	0.759434
expo	DR1TM221	DXXRABMD	0.00620977	0.00848191	0.517106	0.473252	0.732119	1.53713	4.61138	0.349435	4	2	9	2	0.0133866	0.00790519	1.69339	0.0972937	0.000169018	0.518564	16445	0.0133866	0.0972937	0.00790519	1.69339	Right Arm Bone Mineral Density (grams/cm^2)	anthropometric	dexa	MFA 22:1 (Docosenoic) (gm)	nutrients	dietary interview	4	1	1	> BY & Bonf.	dexa	dietary interview	39177	1	Dietary Interview+Behavior	1
expo	DR1TM221	DXXRAFAT	0.0145973	0.0191286	0.500916	0.432686	0.763114	6.15622	18.4687	0.837563	4	2	9	2	0.0117264	0.00949707	1.23474	0.223336	0.000129675	0.184519	16404	0.0117264	0.223336	0.00949707	1.23474	Right Arm Fat (grams)	anthropometric	dexa	MFA 22:1 (Docosenoic) (gm)	nutrients	dietary interview	4	1	1	> BY & Bonf.	dexa	dietary interview	39177	1	Dietary Interview+Behavior	1
expo	DR1TM221	DXXRALI	0.0189143	0.00544599	0.0402567	0.133789	3.47307	0.926789	2.78037	0	4	2	9	2	0.0154527	0.00675443	2.28779	0.0269016	0.000225219	0.561725	16445	0.0154527	0.0269016	0.00675443	2.28779	Right Arm Lean incl Bone Mineral Content (grams)	anthropometric	dexa	MFA 22:1 (Docosenoic) (gm)	nutrients	dietary interview	4	1	1	> BY & Bonf.	dexa	dietary interview	39177	1	Dietary Interview+Behavior	0.497065
expo	DR1TM221	DXXRLA	0.0106128	0.00792171	0.272782	0.536609	1.33972	1.04032	3.12097	0.0387611	4	2	9	2	0.00827603	0.00805888	1.02695	0.309935	6.46031e-05	0.44386	16239	0.00827603	0.309935	0.00805888	1.02695	Right Leg Area (cm^2)	anthropometric	dexa	MFA 22:1 (Docosenoic) (gm)	nutrients	dietary interview	4	1	1	> BY & Bonf.	dexa	dietary interview	39177	1	Dietary Interview+Behavior	1
expo	DR1TM221	DXXRLBMC	0.0128174	0.00637224	0.137791	0.40928	2.01144	0.697208	2.09162	0	4	2	9	2	0.0115978	0.00799737	1.4502	0.153939	0.00012687	0.460602	16239	0.0115978	0.153939	0.00799737	1.4502	Right Leg Bone Mineral Content (grams)	anthropometric	dexa	MFA 22:1 (Docosenoic) (gm)	nutrients	dietary interview	4	1	1	> BY & Bonf.	dexa	dietary interview	39177	1	Dietary Interview+Behavior	1
expo	DR1TM221	DXXRLBMD	0.0113326	0.00428295	0.0772588	0.485462	2.64599	0.244576	0.733727	0	4	2	9	2	0.0115765	0.00899169	1.28746	0.204515	0.000126404	0.414329	16239	0.0115765	0.204515	0.00899169	1.28746	Right Leg Bone Mineral Density (grams/cm^2)	anthropometric	dexa	MFA 22:1 (Docosenoic) (gm)	nutrients	dietary interview	4	1	1	> BY & Bonf.	dexa	dietary interview	39177	1	Dietary Interview+Behavior	1
expo	DR1TM221	DXXRLFAT	0.0232613	0.0143436	0.203314	0.242424	1.62172	3.18338	9.55014	0.685869	4	2	9	2	0.0189891	0.0100536	1.88879	0.0653755	0.000340173	0.204885	16205	0.0189891	0.0653755	0.0100536	1.88879	Right Leg Fat (grams)	anthropometric	dexa	MFA 22:1 (Docosenoic) (gm)	nutrients	dietary interview	4	1	1	> BY & Bonf.	dexa	dietary interview	39177	1	Dietary Interview+Behavior	0.901171
expo	DR1TM221	DXXRLLI	0.0226548	0.00665326	0.0423035	0.175655	3.40507	0.849517	2.54855	0	4	2	9	2	0.0161457	0.00864828	1.86693	0.0684343	0.000245881	0.433242	16239	0.0161457	0.0684343	0.00864828	1.86693	Right Leg Lean incl Bone Mineral Content (grams)	anthropometric	dexa	MFA 22:1 (Docosenoic) (gm)	nutrients	dietary interview	4	1	1	> BY & Bonf.	dexa	dietary interview	39177	1	Dietary Interview+Behavior	0.968968
expo	DR1TM221	DXXRRA	-0.00342469	0.0213918	0.88298	0.907834	-0.160094	4.57743	13.7323	0.781537	4	2	5	0	-0.0016636	0.0109339	-0.152151	0.879748	2.60641e-06	0.304937	16210	-0.0016636	0.879748	0.0109339	-0.152151	Right Ribs Area (cm^2)	anthropometric	dexa	MFA 22:1 (Docosenoic) (gm)	nutrients	dietary interview	4	1	1	> BY & Bonf.	dexa	dietary interview	39177	1	Dietary Interview+Behavior	1
expo	DR1TM221	DXXRRBMC	0.0112216	0.0173522	0.563896	0.496176	0.646697	3.49875	10.4963	0.714184	4	2	9	2	0.0133122	0.0100245	1.32797	0.190883	0.000166895	0.325582	16210	0.0133122	0.190883	0.0100245	1.32797	Right Ribs Bone Mineral Content (grams)	anthropometric	dexa	MFA 22:1 (Docosenoic) (gm)	nutrients	dietary interview	4	1	1	> BY & Bonf.	dexa	dietary interview	39177	1	Dietary Interview+Behavior	1
expo	DR1TM221	DXXRRBMD	0.0251651	0.0123689	0.134753	0.20315	2.03454	1.58377	4.75131	0.368595	4	2	9	2	0.0256319	0.0109185	2.34757	0.0233538	0.000618738	0.275584	16210	0.0256319	0.0233538	0.0109185	2.34757	Right Ribs Bone Mineral Density (grams/cm^2)	anthropometric	dexa	MFA 22:1 (Docosenoic) (gm)	nutrients	dietary interview	4	1	1	> BY & Bonf.	dexa	dietary interview	39177	1	Dietary Interview+Behavior	1
expo	DR1TM221	DXXTRFAT	0.0120195	0.0166007	0.521395	0.427326	0.72404	4.06237	12.1871	0.753838	4	2	9	2	0.018702	0.0116633	1.60349	0.115822	0.000329266	0.24414	16199	0.018702	0.115822	0.0116633	1.60349	Trunk Fat (grams)	anthropometric	dexa	MFA 22:1 (Docosenoic) (gm)	nutrients	dietary interview	4	1	1	> BY & Bonf.	dexa	dietary interview	39177	1	Dietary Interview+Behavior	1
expo	DR1TM221	DXXTRLI	0.0222437	0.00913569	0.0929298	0.175736	2.43481	1.60603	4.8181	0.377348	4	2	9	2	0.0167897	0.00872928	1.92337	0.0607737	0.000265478	0.479019	16210	0.0167897	0.0607737	0.00872928	1.92337	Trunk Lean incl Bone Mineral Content (grams)	anthropometric	dexa	MFA 22:1 (Docosenoic) (gm)	nutrients	dietary interview	4	1	1	> BY & Bonf.	dexa	dietary interview	39177	1	Dietary Interview+Behavior	0.899616
expo	DR1TM221	DXXTSA	0.010203	0.0127922	0.483403	0.520531	0.797591	2.27857	6.83571	0.561128	4	2	9	2	0.0117562	0.00964764	1.21856	0.229362	0.00013016	0.504664	16210	0.0117562	0.229362	0.00964764	1.21856	Thoracic Spine Area (cm^2)	anthropometric	dexa	MFA 22:1 (Docosenoic) (gm)	nutrients	dietary interview	4	1	1	> BY & Bonf.	dexa	dietary interview	39177	1	Dietary Interview+Behavior	1
expo	DR1TM221	DXXTSBMC	0.0145214	0.0136553	0.365598	0.361034	1.06343	2.1518	6.4554	0.535273	4	2	9	2	0.0203085	0.0106285	1.91076	0.0624188	0.000388418	0.456901	16210	0.0203085	0.0624188	0.0106285	1.91076	Thoracic Spine Bone Mineral Content (grams)	anthropometric	dexa	MFA 22:1 (Docosenoic) (gm)	nutrients	dietary interview	4	1	1	> BY & Bonf.	dexa	dietary interview	39177	1	Dietary Interview+Behavior	1
expo	DR1TM221	DXXTSBMD	0.0175576	0.00952141	0.162388	0.359463	1.84401	0.854111	2.56233	0	4	2	9	2	0.0204546	0.0107854	1.89651	0.0643233	0.000394026	0.352763	16210	0.0204546	0.0643233	0.0107854	1.89651	Thoracic Spine Bone Mineral Density (grams/cm^2)	anthropometric	dexa	MFA 22:1 (Docosenoic) (gm)	nutrients	dietary interview	4	1	1	> BY & Bonf.	dexa	dietary interview	39177	1	Dietary Interview+Behavior	1
expo	DR1TMAGN	DXDHELE	-0.0191454	0.0119038	0.206128	0.438381	-1.60834	1.15268	3.45804	0.132457	4	2	-3	0	-0.0156067	0.0118602	-1.31589	0.194877	0.000119318	0.388226	16563	-0.0156067	0.194877	0.0118602	-1.31589	Head Lean excl Bone Mineral Content (grams)	anthropometric	dexa	Magnesium (mg)	nutrients	dietary interview	4	1	1	> BY & Bonf.	dexa	dietary interview	39177	1	Dietary Interview+Behavior	1
expo	DR1TMAGN	DXDHEPF	-0.110181	0.0083383	0.000936482	0.000140303	-13.2139	0.350728	1.05218	0	4	2	-9	-2	-0.113835	0.017211	-6.61407	3.81429e-08	0.006348	0.0916642	16563	-0.113835	3.81429e-08	0.017211	-6.61407	Head Percent Fat	anthropometric	dexa	Magnesium (mg)	nutrients	dietary interview	4	1.34947e-05	0.0047211	Bonf.<0.05	dexa	dietary interview	39177	1	Dietary Interview+Behavior	2.36473e-05
expo	DR1TMAGN	DXDHETOT	-0.0141252	0.0134001	0.369228	0.555798	-1.05411	1.5388	4.6164	0.350142	4	2	-3	0	-0.0112854	0.0115415	-0.977806	0.333398	6.23903e-05	0.386451	16563	-0.0112854	0.333398	0.0115415	-0.977806	Head Total (grams)	anthropometric	dexa	Magnesium (mg)	nutrients	dietary interview	4	1	1	> BY & Bonf.	dexa	dietary interview	39177	1	Dietary Interview+Behavior	1
expo	DR1TMAGN	DXDLALE	0.0126401	0.0044592	0.0659387	0.483894	2.83461	0.266575	0.799725	0	4	2	1	2	0.0129546	0.00921997	1.40505	0.166871	8.20821e-05	0.543023	16501	0.0129546	0.166871	0.00921997	1.40505	Left Arm Lean excl Body Mineral Content (grams)	anthropometric	dexa	Magnesium (mg)	nutrients	dietary interview	4	1	1	> BY & Bonf.	dexa	dietary interview	39177	1	Dietary Interview+Behavior	1
expo	DR1TMAGN	DXDLAPF	-0.08731	0.00893614	0.00227819	5.07867e-05	-9.77043	0.683638	2.05091	0	4	2	-9	-2	-0.0948649	0.0130648	-7.26108	4.18475e-09	0.00440163	0.408058	16501	-0.0948649	4.18475e-09	0.0130648	-7.26108	Left Arm Percent Fat	anthropometric	dexa	Magnesium (mg)	nutrients	dietary interview	4	1.87268e-06	0.000517964	Bonf.<0.05	dexa	dietary interview	39177	1	Dietary Interview+Behavior	1.76828e-06
expo	DR1TMAGN	DXDLATOT	-0.0424468	0.00592123	0.00559181	0.107874	-7.16859	0.215584	0.646751	0	4	2	-3	0	-0.04085	0.0145063	-2.81602	0.00719266	0.000812543	0.370686	16450	-0.04085	0.00719266	0.0145063	-2.81602	Left Arm Total (grams)	anthropometric	dexa	Magnesium (mg)	nutrients	dietary interview	4	0.426647	1	> BY & Bonf.	dexa	dietary interview	39177	1	Dietary Interview+Behavior	0.13678
expo	DR1TMAGN	DXDLLLE	0.0152876	0.00496575	0.0541952	0.499047	3.0786	0.249675	0.749024	0	4	2	3	2	0.0134927	0.0109324	1.2342	0.223536	8.87945e-05	0.434132	16249	0.0134927	0.223536	0.0109324	1.2342	Left Leg Lean excl Bone Mineral Content (grams)	anthropometric	dexa	Magnesium (mg)	nutrients	dietary interview	4	1	1	> BY & Bonf.	dexa	dietary interview	39177	1	Dietary Interview+Behavior	1
expo	DR1TMAGN	DXDLLPF	-0.0961506	0.00890721	0.00170052	0.000223432	-10.7947	0.470612	1.41184	0	4	2	-9	-2	-0.0972896	0.0136683	-7.11792	6.8146e-09	0.00461658	0.419514	16249	-0.0972896	6.8146e-09	0.0136683	-7.11792	Left Leg Percent Fat	anthropometric	dexa	Magnesium (mg)	nutrients	dietary interview	4	2.89069e-06	0.000843471	Bonf.<0.05	dexa	dietary interview	39177	1	Dietary Interview+Behavior	3.55079e-06
expo	DR1TMAGN	DXDLLTOT	-0.0366447	0.0081885	0.0207977	0.192151	-4.47513	0.32324	0.969721	0	4	2	-3	0	-0.0394932	0.0153555	-2.57193	0.0134863	0.000757392	0.261707	16200	-0.0394932	0.0134863	0.0153555	-2.57193	Left Leg Total (grams)	anthropometric	dexa	Magnesium (mg)	nutrients	dietary interview	4	0.693928	1	> BY & Bonf.	dexa	dietary interview	39177	1	Dietary Interview+Behavior	0.255719
expo	DR1TMAGN	DXDRALE	0.0198607	0.00387582	0.0143887	0.263034	5.12426	0.213345	0.640036	0	4	2	3	2	0.0198763	0.00910104	2.18396	0.0342179	0.000192459	0.558817	16404	0.0198763	0.0342179	0.00910104	2.18396	Right Arm Lean excl Bone Mineral Content (grams)	anthropometric	dexa	Magnesium (mg)	nutrients	dietary interview	4	1	1	> BY & Bonf.	dexa	dietary interview	39177	1	Dietary Interview+Behavior	0.610596
expo	DR1TMAGN	DXDRAPF	-0.0924955	0.0118436	0.00437023	5.14987e-05	-7.80973	1.03645	3.10936	0.0351706	4	2	-9	-2	-0.0980414	0.0127605	-7.68319	1.00057e-09	0.0046826	0.39209	16404	-0.0980414	1.00057e-09	0.0127605	-7.68319	Right Arm Percent Fat	anthropometric	dexa	Magnesium (mg)	nutrients	dietary interview	4	5.11654e-07	0.000123844	Bonf.<0.05	dexa	dietary interview	39177	1	Dietary Interview+Behavior	4.34458e-07
expo	DR1TMAGN	DXDRATOT	-0.0393732	0.00783913	0.0152029	0.111462	-5.02265	0.456522	1.36957	0	4	2	-3	0	-0.0354775	0.0132941	-2.66866	0.0105521	0.000613366	0.394655	16350	-0.0354775	0.0105521	0.0132941	-2.66866	Right Arm Total (grams)	anthropometric	dexa	Magnesium (mg)	nutrients	dietary interview	4	0.574724	1	> BY & Bonf.	dexa	dietary interview	39177	1	Dietary Interview+Behavior	0.203639
expo	DR1TMAGN	DXDRLLE	0.019314	0.00821235	0.10014	0.445879	2.35182	0.538196	1.61459	0	4	2	3	2	0.0166988	0.0119566	1.39662	0.169379	0.000135705	0.428692	16205	0.0166988	0.169379	0.0119566	1.39662	Right Leg Lean excl Bone Mineral Content (grams)	anthropometric	dexa	Magnesium (mg)	nutrients	dietary interview	4	1	1	> BY & Bonf.	dexa	dietary interview	39177	1	Dietary Interview+Behavior	1
expo	DR1TMAGN	DXDRLPF	-0.100208	0.00888863	0.00149656	3.42324e-05	-11.2738	0.562143	1.68643	0	4	2	-9	-2	-0.0980238	0.0123187	-7.95733	3.97726e-10	0.00467611	0.421528	16205	-0.0980238	3.97726e-10	0.0123187	-7.95733	Right Leg Percent Fat	anthropometric	dexa	Magnesium (mg)	nutrients	dietary interview	4	2.23496e-07	4.92282e-05	Bonf.<0.05	dexa	dietary interview	39177	1	Dietary Interview+Behavior	2.59047e-07
expo	DR1TMAGN	DXDRLTOT	-0.0353242	0.0118794	0.0588996	0.220242	-2.97357	0.643138	1.92941	0	4	2	-3	0	-0.037888	0.0156435	-2.42196	0.0195285	0.000698652	0.261788	16154	-0.037888	0.0195285	0.0156435	-2.42196	Right Leg Total (grams)	anthropometric	dexa	Magnesium (mg)	nutrients	dietary interview	4	0.924427	1	> BY & Bonf.	dexa	dietary interview	39177	1	Dietary Interview+Behavior	0.354753
expo	DR1TMAGN	DXDSTA	0.0221888	0.00758034	0.0611415	0.340044	2.92715	0.535234	1.6057	0	4	2	5	2	0.0190587	0.0111768	1.70521	0.0950498	0.000175151	0.518443	15238	0.0190587	0.0950498	0.0111768	1.70521	Subtotal Area (cm^2)	anthropometric	dexa	Magnesium (mg)	nutrients	dietary interview	4	1	1	> BY & Bonf.	dexa	dietary interview	39177	1	Dietary Interview+Behavior	1
expo	DR1TMAGN	DXDSTBMC	0.0212725	0.00547712	0.0302449	0.35904	3.88388	0.319381	0.958142	0	4	2	5	2	0.0173281	0.0111356	1.5561	0.126689	0.000144786	0.494991	15238	0.0173281	0.126689	0.0111356	1.5561	Subtotal Bone Mineral Content (grams)	anthropometric	dexa	Magnesium (mg)	nutrients	dietary interview	4	1	1	> BY & Bonf.	dexa	dietary interview	39177	1	Dietary Interview+Behavior	1
expo	DR1TMAGN	DXDSTBMD	0.00777582	0.0065524	0.320753	0.763347	1.18671	0.309795	0.929384	0	4	2	3	2	0.00711115	0.0120102	0.592093	0.556752	2.43839e-05	0.441525	15238	0.00711115	0.556752	0.0120102	0.592093	Subtotal Bone Mineral Density (grams/cm^2)	anthropometric	dexa	Magnesium (mg)	nutrients	dietary interview	4	1	1	> BY & Bonf.	dexa	dietary interview	39177	1	Dietary Interview+Behavior	1
expo	DR1TMAGN	DXDSTFAT	-0.115589	0.0157382	0.00521597	0.000327904	-7.34449	0.974949	2.92485	0	4	2	-9	-2	-0.112552	0.0166114	-6.77563	2.19405e-08	0.0061583	0.234234	15735	-0.112552	2.19405e-08	0.0166114	-6.77563	Subtotal Fat (g)	anthropometric	dexa	Magnesium (mg)	nutrients	dietary interview	4	8.30524e-06	0.00271566	Bonf.<0.05	dexa	dietary interview	39177	1	Dietary Interview+Behavior	3.84746e-06
expo	DR1TMAGN	DXDSTLE	-0.00313619	0.00720969	0.692958	0.853654	-0.434996	0.50622	1.51866	0	4	2	-1	0	-0.00194785	0.0106916	-0.182185	0.856256	1.84444e-06	0.492334	15735	-0.00194785	0.856256	0.0106916	-0.182185	Subtotal Lean excl BMC (g)	anthropometric	dexa	Magnesium (mg)	nutrients	dietary interview	4	1	1	> BY & Bonf.	dexa	dietary interview	39177	1	Dietary Interview+Behavior	1
expo	DR1TMAGN	DXDSTLI	1.28554e-05	0.00700174	0.99865	0.976395	0.00183602	0.462316	1.38695	0	4	2	1	2	0.00134959	0.0107552	0.125483	0.9007	8.78378e-07	0.496455	15209	0.00134959	0.9007	0.0107552	0.125483	Subtotal Lean incl BMC (g)	anthropometric	dexa	Magnesium (mg)	nutrients	dietary interview	4	1	1	> BY & Bonf.	dexa	dietary interview	39177	1	Dietary Interview+Behavior	1
expo	DR1TMAGN	DXDSTPF	-0.117506	0.00713655	0.000487551	2.74721e-06	-16.4654	0.330196	0.990589	0	4	2	-9	-2	-0.116376	0.0129426	-8.99169	1.30183e-11	0.00658381	0.366609	15735	-0.116376	1.30183e-11	0.0129426	-8.99169	Subtotal Percent Fat	anthropometric	dexa	Magnesium (mg)	nutrients	dietary interview	4	9.89759e-09	1.61133e-06	Bonf.<0.05	dexa	dietary interview	39177	1	Dietary Interview+Behavior	8.42988e-09
expo	DR1TMAGN	DXDSTTOT	-0.0628136	0.0132225	0.0176999	0.0222394	-4.75051	0.948849	2.84655	0	4	2	-3	0	-0.059603	0.0142147	-4.19307	0.00012725	0.00172698	0.349345	15735	-0.059603	0.00012725	0.0142147	-4.19307	Subtotal (Total excl Head) (g)	anthropometric	dexa	Magnesium (mg)	nutrients	dietary interview	4	0.015687	1	BY<0.05	dexa	dietary interview	39177	1	Dietary Interview+Behavior	0.00514996
expo	DR1TMAGN	DXDTOA	0.0286774	0.0068228	0.0245828	0.193842	4.20318	0.465189	1.39557	0	4	2	7	2	0.0253121	0.0111166	2.27696	0.0275938	0.000312083	0.515505	15473	0.0253121	0.0275938	0.0111166	2.27696	Total Area (cm^2)	anthropometric	dexa	Magnesium (mg)	nutrients	dietary interview	4	1	1	> BY & Bonf.	dexa	dietary interview	39177	1	Dietary Interview+Behavior	0.593934
expo	DR1TMAGN	DXDTOBMC	0.0350974	0.00738034	0.0176493	0.0911543	4.75552	0.777243	2.33173	0	4	2	9	2	0.0275962	0.0107929	2.55688	0.0140046	0.000370949	0.503744	15473	0.0275962	0.0140046	0.0107929	2.55688	Total Bone Mineral Content (g)	anthropometric	dexa	Magnesium (mg)	nutrients	dietary interview	4	0.714441	1	> BY & Bonf.	dexa	dietary interview	39177	1	Dietary Interview+Behavior	0.394285
expo	DR1TMAGN	DXDTOBMD	0.0209966	0.0135638	0.219376	0.398582	1.54799	1.30329	3.90988	0.232713	4	2	3	2	0.0206884	0.0123689	1.67261	0.101343	0.000208481	0.449201	15473	0.0206884	0.101343	0.0123689	1.67261	Total Bone Mineral Density (g/cm^2)	anthropometric	dexa	Magnesium (mg)	nutrients	dietary interview	4	1	1	> BY & Bonf.	dexa	dietary interview	39177	1	Dietary Interview+Behavior	1
expo	DR1TMAGN	DXDTOFAT	-0.11523	0.0157697	0.00529311	0.000285744	-7.30705	0.998672	2.99602	0	4	2	-9	-2	-0.112239	0.0165488	-6.78231	2.14444e-08	0.00613097	0.231228	15439	-0.112239	2.14444e-08	0.0165488	-6.78231	Total Fat (g)	anthropometric	dexa	Magnesium (mg)	nutrients	dietary interview	4	8.1397e-06	0.00265426	Bonf.<0.05	dexa	dietary interview	39177	1	Dietary Interview+Behavior	3.95588e-06
expo	DR1TMAGN	DXDTOLE	-0.00370634	0.00733454	0.648117	0.830215	-0.505327	0.523173	1.56952	0	4	2	-1	0	-0.00264365	0.0107052	-0.246949	0.806071	3.3975e-06	0.492764	15735	-0.00264365	0.806071	0.0107052	-0.246949	Total Lean excl BMC (g)	anthropometric	dexa	Magnesium (mg)	nutrients	dietary interview	4	1	1	> BY & Bonf.	dexa	dietary interview	39177	1	Dietary Interview+Behavior	1
expo	DR1TMAGN	DXDTOLI	-0.00143101	0.00657728	0.841723	0.903088	-0.217569	0.432614	1.29784	0	4	2	-1	0	-0.00100389	0.0106559	-0.0942096	0.925361	4.90472e-07	0.497967	15439	-0.00100389	0.925361	0.0106559	-0.0942096	Total Lean incl BMC (g)	anthropometric	dexa	Magnesium (mg)	nutrients	dietary interview	4	1	1	> BY & Bonf.	dexa	dietary interview	39177	1	Dietary Interview+Behavior	1
expo	DR1TMAGN	DXDTOPF	-0.118935	0.00798244	0.000656071	2.66488e-06	-14.8996	0.400864	1.20259	0	4	2	-9	-2	-0.117816	0.013082	-9.00595	1.24281e-11	0.00675539	0.363394	15439	-0.117816	1.24281e-11	0.013082	-9.00595	Total Percent Fat	anthropometric	dexa	Magnesium (mg)	nutrients	dietary interview	4	9.47251e-09	1.53828e-06	Bonf.<0.05	dexa	dietary interview	39177	1	Dietary Interview+Behavior	8.02422e-09
expo	DR1TMAGN	DXDTOTOT	-0.0611759	0.0126756	0.0169541	0.022786	-4.82629	0.900476	2.70143	0	4	2	-3	0	-0.0584045	0.0141016	-4.14168	0.000149675	0.0016601	0.351828	15439	-0.0584045	0.000149675	0.0141016	-4.14168	Total Lean+Fat (g)	anthropometric	dexa	Magnesium (mg)	nutrients	dietary interview	4	0.0180027	1	BY<0.05	dexa	dietary interview	39177	1	Dietary Interview+Behavior	0.00613573
expo	DR1TMAGN	DXDTRA	0.0305685	0.0111262	0.070895	0.216977	2.74743	1.20865	3.62594	0.172629	4	2	9	2	0.0213052	0.0113351	1.87958	0.0666499	0.000219735	0.463188	16217	0.0213052	0.0666499	0.0113351	1.87958	Trunk Bone area (cm^2)	anthropometric	dexa	Magnesium (mg)	nutrients	dietary interview	4	1	1	> BY & Bonf.	dexa	dietary interview	39177	1	Dietary Interview+Behavior	1
expo	DR1TMAGN	DXDTRBMC	0.031968	0.0139081	0.105132	0.265625	2.29851	2.16878	6.50634	0.538912	4	2	9	2	0.015662	0.0122855	1.27483	0.208912	0.000118768	0.410491	16210	0.015662	0.208912	0.0122855	1.27483	Trunk Bone Mineral Content (grams)	anthropometric	dexa	Magnesium (mg)	nutrients	dietary interview	4	1	1	> BY & Bonf.	dexa	dietary interview	39177	1	Dietary Interview+Behavior	1
expo	DR1TMAGN	DXDTRBMD	-9.49421e-05	0.0132605	0.994737	0.998071	-0.00715976	0.864059	2.59218	0	4	2	-3	0	0.00109007	0.0144868	0.075246	0.940352	5.75231e-07	0.333595	16217	0.00109007	0.940352	0.0144868	0.075246	Trunk Bone BMD (g/cm^2)	anthropometric	dexa	Magnesium (mg)	nutrients	dietary interview	4	1	1	> BY & Bonf.	dexa	dietary interview	39177	1	Dietary Interview+Behavior	1
expo	DR1TMAGN	DXDTRLE	-0.0107406	0.0105953	0.38537	0.680571	-1.01372	1.02328	3.06985	0.0227549	4	2	-1	0	-0.00566483	0.0107082	-0.529019	0.599392	1.55212e-05	0.476598	16199	-0.00566483	0.599392	0.0107082	-0.529019	Trunk Lean excl Bone Mineral Content (grams)	anthropometric	dexa	Magnesium (mg)	nutrients	dietary interview	4	1	1	> BY & Bonf.	dexa	dietary interview	39177	1	Dietary Interview+Behavior	1
expo	DR1TMAGN	DXDTRPF	-0.118912	0.00817381	0.00070426	1.02928e-05	-14.5479	0.389955	1.16987	0	4	2	-9	-2	-0.115035	0.014567	-7.89694	4.87101e-10	0.00640041	0.313749	16199	-0.115035	4.87101e-10	0.014567	-7.89694	Trunk Percent Fat	anthropometric	dexa	Magnesium (mg)	nutrients	dietary interview	4	2.67694e-07	6.02905e-05	Bonf.<0.05	dexa	dietary interview	39177	1	Dietary Interview+Behavior	3.17259e-07
expo	DR1TMAGN	DXDTRTOT	-0.0594488	0.0138092	0.0230686	0.0298771	-4.30501	1.09821	3.29463	0.0894261	4	2	-3	0	-0.0548667	0.0135566	-4.04722	0.000201329	0.00145634	0.36257	16190	-0.0548667	0.000201329	0.0135566	-4.04722	Trunk Total (grams)	anthropometric	dexa	Magnesium (mg)	nutrients	dietary interview	4	0.0231181	1	BY<0.05	dexa	dietary interview	39177	1	Dietary Interview+Behavior	0.00845996
expo	DR1TMAGN	DXXHEA	0.106717	0.0186416	0.0105792	1.55069e-05	5.72469	2.4456	7.33679	0.591102	4	2	9	2	0.100733	0.0137476	7.32727	3.34138e-09	0.0049708	0.245524	16563	0.100733	3.34138e-09	0.0137476	7.32727	Head Area (cm^2)	anthropometric	dexa	Magnesium (mg)	nutrients	dietary interview	4	1.52943e-06	0.000413576	Bonf.<0.05	dexa	dietary interview	39177	1	Dietary Interview+Behavior	2.17631e-06
expo	DR1TMAGN	DXXHEBMC	0.0404209	0.0187266	0.119748	0.0863346	2.15847	2.17316	6.51948	0.53984	4	2	9	2	0.0484649	0.0136164	3.5593	0.000890933	0.00115065	0.352298	16563	0.0484649	0.000890933	0.0136164	3.5593	Head Bone Mineral Content (grams)	anthropometric	dexa	Magnesium (mg)	nutrients	dietary interview	4	0.0801106	1	> BY & Bonf.	dexa	dietary interview	39177	1	Dietary Interview+Behavior	0.274881
expo	DR1TMAGN	DXXHEBMD	0.00540747	0.018817	0.792535	0.735753	0.287371	2.48192	7.44577	0.597087	4	2	3	2	0.0129789	0.0129642	1.00113	0.322115	8.25199e-05	0.442406	16563	0.0129789	0.322115	0.0129642	1.00113	Head Bone Mineral Density (grams/cm^2)	anthropometric	dexa	Magnesium (mg)	nutrients	dietary interview	4	1	1	> BY & Bonf.	dexa	dietary interview	39177	1	Dietary Interview+Behavior	1
expo	DR1TMAGN	DXXHEFAT	-0.0366635	0.012521	0.0610919	0.145247	-2.92815	1.17377	3.52131	0.148044	4	2	-3	0	-0.0318225	0.0124471	-2.55662	0.0140138	0.000496083	0.335098	16563	-0.0318225	0.0140138	0.0124471	-2.55662	Head Fat (grams)	anthropometric	dexa	Magnesium (mg)	nutrients	dietary interview	4	0.714745	1	> BY & Bonf.	dexa	dietary interview	39177	1	Dietary Interview+Behavior	0.369841
expo	DR1TMAGN	DXXHELI	-0.00614771	0.013533	0.680483	0.805298	-0.454277	1.6406	4.92181	0.390468	4	2	-3	0	-0.00392011	0.0113272	-0.346078	0.730897	7.52804e-06	0.400291	16563	-0.00392011	0.730897	0.0113272	-0.346078	Head Lean incl Bone Mineral Content (grams)	anthropometric	dexa	Magnesium (mg)	nutrients	dietary interview	4	1	1	> BY & Bonf.	dexa	dietary interview	39177	1	Dietary Interview+Behavior	1
expo	DR1TMAGN	DXXLAA	0.00714391	0.00856777	0.465566	0.633119	0.833813	0.795465	2.38639	0	4	2	1	2	0.0118569	0.0104958	1.12968	0.264598	6.85773e-05	0.525162	16513	0.0118569	0.264598	0.0104958	1.12968	Left Arm Area (cm^2)	anthropometric	dexa	Magnesium (mg)	nutrients	dietary interview	4	1	1	> BY & Bonf.	dexa	dietary interview	39177	1	Dietary Interview+Behavior	1
expo	DR1TMAGN	DXXLABMC	0.0111409	0.00498082	0.111296	0.394286	2.23675	0.497453	1.49236	0	4	2	1	2	0.0151827	0.00858214	1.7691	0.0836541	0.000112444	0.553581	16513	0.0151827	0.0836541	0.00858214	1.7691	Left Arm Body Mineral Content (grams)	anthropometric	dexa	Magnesium (mg)	nutrients	dietary interview	4	1	1	> BY & Bonf.	dexa	dietary interview	39177	1	Dietary Interview+Behavior	1
expo	DR1TMAGN	DXXLABMD	0.0121123	0.00718045	0.190218	0.497706	1.68685	0.637607	1.91282	0	4	2	1	2	0.0134486	0.00982974	1.36815	0.178057	8.82254e-05	0.523502	16513	0.0134486	0.178057	0.00982974	1.36815	Left Arm Body Mineral Density (grams/cm^2)	anthropometric	dexa	Magnesium (mg)	nutrients	dietary interview	4	1	1	> BY & Bonf.	dexa	dietary interview	39177	1	Dietary Interview+Behavior	1
expo	DR1TMAGN	DXXLAFAT	-0.0975025	0.0140114	0.00608824	0.00268571	-6.95878	0.738396	2.21519	0	4	2	-9	-2	-0.101729	0.018377	-5.53564	1.51848e-06	0.0050616	0.194171	16501	-0.101729	1.51848e-06	0.018377	-5.53564	Left Arm Fat (grams)	anthropometric	dexa	Magnesium (mg)	nutrients	dietary interview	4	0.000346739	0.187948	BY<0.05	dexa	dietary interview	39177	1	Dietary Interview+Behavior	0.000136416
expo	DR1TMAGN	DXXLALI	0.0132139	0.00495068	0.0757484	0.473897	2.6691	0.300347	0.901042	0	4	2	1	2	0.01402	0.00944119	1.48498	0.144521	9.58813e-05	0.545848	16513	0.01402	0.144521	0.00944119	1.48498	Left Arm Lean incl BMC (grams)	anthropometric	dexa	Magnesium (mg)	nutrients	dietary interview	4	1	1	> BY & Bonf.	dexa	dietary interview	39177	1	Dietary Interview+Behavior	1
expo	DR1TMAGN	DXXLLA	0.0302009	0.00816249	0.0342789	0.181966	3.69996	0.591468	1.7744	0	4	2	7	2	0.028325	0.0120171	2.35707	0.0228307	0.000390414	0.447639	16271	0.028325	0.0228307	0.0120171	2.35707	Left Leg Area(cm^2)	anthropometric	dexa	Magnesium (mg)	nutrients	dietary interview	4	1	1	> BY & Bonf.	dexa	dietary interview	39177	1	Dietary Interview+Behavior	0.685118
expo	DR1TMAGN	DXXLLBMC	0.0252618	0.000688066	4.44435e-05	0.148269	36.7142	0.00682447	0.0204734	0	4	2	5	2	0.0247986	0.00992086	2.49965	0.0161461	0.000299254	0.460954	16271	0.0247986	0.0161461	0.00992086	2.49965	Left Leg Bone Mineral Content (grams)	anthropometric	dexa	Magnesium (mg)	nutrients	dietary interview	4	0.799038	1	> BY & Bonf.	dexa	dietary interview	39177	1	Dietary Interview+Behavior	0.573321
expo	DR1TMAGN	DXXLLBMD	0.015446	0.00523726	0.0600605	0.472141	2.94926	0.265363	0.796088	0	4	2	3	2	0.0130676	0.0105199	1.24218	0.220605	8.30946e-05	0.397463	16271	0.0130676	0.220605	0.0105199	1.24218	Left Leg Bone Mineral Density (grams/cm^2)	anthropometric	dexa	Magnesium (mg)	nutrients	dietary interview	4	1	1	> BY & Bonf.	dexa	dietary interview	39177	1	Dietary Interview+Behavior	1
expo	DR1TMAGN	DXXLLFAT	-0.089662	0.012876	0.00607645	0.00589423	-6.9635	0.61227	1.83681	0	4	2	-9	-2	-0.093009	0.0170577	-5.45262	2.0115e-06	0.00421927	0.2036	16249	-0.093009	2.0115e-06	0.0170577	-5.45262	Left Leg Fat (grams)	anthropometric	dexa	Magnesium (mg)	nutrients	dietary interview	4	0.000443326	0.248971	BY<0.05	dexa	dietary interview	39177	1	Dietary Interview+Behavior	0.000180707
expo	DR1TMAGN	DXXLLLI	0.018706	0.00302682	0.00853081	0.405914	6.18011	0.0889635	0.26689	0	4	2	3	2	0.0172792	0.0113817	1.51816	0.135969	0.000145288	0.438161	16271	0.0172792	0.135969	0.0113817	1.51816	Left Leg Lean incl Bone Mineral Content (grams)	anthropometric	dexa	Magnesium (mg)	nutrients	dietary interview	4	1	1	> BY & Bonf.	dexa	dietary interview	39177	1	Dietary Interview+Behavior	1
expo	DR1TMAGN	DXXLRA	-0.00258626	0.0134278	0.85957	0.903472	-0.192605	1.1487	3.4461	0.12945	4	2	-1	0	-0.000532097	0.014566	-0.03653	0.971021	1.37084e-07	0.303459	16210	-0.000532097	0.971021	0.014566	-0.03653	Left Ribs Area(cm^2)	anthropometric	dexa	Magnesium (mg)	nutrients	dietary interview	4	1	1	> BY & Bonf.	dexa	dietary interview	39177	1	Dietary Interview+Behavior	1
expo	DR1TMAGN	DXXLRBMC	9.42794e-05	0.0201481	0.99656	0.902822	0.00467933	2.65926	7.97778	0.623956	4	2	-1	2	-0.00340209	0.0137994	-0.24654	0.806386	5.60397e-06	0.362742	16210	-0.00340209	0.806386	0.0137994	-0.24654	Left Ribs Bone Mineral Content (grams)	anthropometric	dexa	Magnesium (mg)	nutrients	dietary interview	4	1	1	> BY & Bonf.	dexa	dietary interview	39177	1	Dietary Interview+Behavior	1
expo	DR1TMAGN	DXXLRBMD	-0.012893	0.0146015	0.442265	0.694868	-0.882992	0.941223	2.82367	0	4	2	-3	0	-0.00869904	0.0153292	-0.567482	0.573207	3.66393e-05	0.295784	16210	-0.00869904	0.573207	0.0153292	-0.567482	Left Ribs Bone Mineral Density (grams/cm^2)	anthropometric	dexa	Magnesium (mg)	nutrients	dietary interview	4	1	1	> BY & Bonf.	dexa	dietary interview	39177	1	Dietary Interview+Behavior	1
expo	DR1TMAGN	DXXLSA	0.0413951	0.0116402	0.0379224	0.0570804	3.55621	1.20397	3.6119	0.169413	4	2	9	2	0.0422032	0.0109543	3.85266	0.000367729	0.000862374	0.422468	16210	0.0422032	0.000367729	0.0109543	3.85266	Lumbar Spine Area (cm^2)	anthropometric	dexa	Magnesium (mg)	nutrients	dietary interview	4	0.0383584	1	BY<0.05	dexa	dietary interview	39177	1	Dietary Interview+Behavior	0.0399182
expo	DR1TMAGN	DXXLSBMC	0.0436618	0.0144193	0.0563998	0.107966	3.02801	1.25649	3.76947	0.204133	4	2	9	2	0.041048	0.0131726	3.11617	0.00318708	0.00081581	0.351359	16210	0.041048	0.00318708	0.0131726	3.11617	Lumbar Spine Bone Mineral Content (grams)	anthropometric	dexa	Magnesium (mg)	nutrients	dietary interview	4	0.224394	1	> BY & Bonf.	dexa	dietary interview	39177	1	Dietary Interview+Behavior	0.224412
expo	DR1TMAGN	DXXLSBMD	0.016659	0.0142485	0.326781	0.567594	1.16917	1.0012	3.0036	0.00119878	4	2	1	2	0.0156289	0.014795	1.05636	0.296442	0.000118266	0.311361	16210	0.0156289	0.296442	0.014795	1.05636	Lumbar Spine Bone Mineral Density (grams/cm^2)	anthropometric	dexa	Magnesium (mg)	nutrients	dietary interview	4	1	1	> BY & Bonf.	dexa	dietary interview	39177	1	Dietary Interview+Behavior	1
expo	DR1TMAGN	DXXPEA	0.0797932	0.00598366	0.000911488	0.000357513	13.3352	0.316258	0.948774	0	4	2	9	2	0.0761563	0.0119519	6.37188	8.74376e-08	0.00280812	0.318797	16210	0.0761563	8.74376e-08	0.0119519	6.37188	Pelvis Area (cm^2)	anthropometric	dexa	Magnesium (mg)	nutrients	dietary interview	4	2.78623e-05	0.0108225	Bonf.<0.05	dexa	dietary interview	39177	1	Dietary Interview+Behavior	3.25427e-05
expo	DR1TMAGN	DXXPEBMC	0.0501012	0.00790796	0.00795202	0.035058	6.33554	0.56404	1.69212	0	4	2	9	2	0.0437413	0.0119209	3.6693	0.000641599	0.000926376	0.331162	16210	0.0437413	0.000641599	0.0119209	3.6693	Pelvis Bone Mineral Content (grams)	anthropometric	dexa	Magnesium (mg)	nutrients	dietary interview	4	0.0609058	1	> BY & Bonf.	dexa	dietary interview	39177	1	Dietary Interview+Behavior	0.0428601
expo	DR1TMAGN	DXXPEBMD	-0.0182137	0.0126428	0.245328	0.456341	-1.44063	0.785041	2.35512	0	4	2	-3	0	-0.0229041	0.0149063	-1.53654	0.131408	0.000253999	0.31768	16210	-0.0229041	0.131408	0.0149063	-1.53654	Pelvis Bone Mineral Density (grams/cm^2)	anthropometric	dexa	Magnesium (mg)	nutrients	dietary interview	4	1	1	> BY & Bonf.	dexa	dietary interview	39177	1	Dietary Interview+Behavior	1
expo	DR1TMAGN	DXXRAA	0.00813192	0.0080641	0.387539	0.598535	1.00841	0.668023	2.00407	0	4	2	1	2	0.013026	0.0105895	1.23009	0.225057	8.29345e-05	0.547852	16445	0.013026	0.225057	0.0105895	1.23009	Right Arm Area (cm^2)	anthropometric	dexa	Magnesium (mg)	nutrients	dietary interview	4	1	1	> BY & Bonf.	dexa	dietary interview	39177	1	Dietary Interview+Behavior	1
