## Supplementary Table 1-9 for "An atlas of exposome-phenome associations in health and disease risk" (part 17 of 47)

### Sheet: Table S1 (continued)
term_name	evarname	pvarname	estimate.uwls	std.error.uwls	p.value.uwls	p.value.stouffer	statistic.uwls	h.squared.uwls	Q.uwls	i.squared.uwls	k.uwls	model_number	model_concordance	model_concordance_1_2	estimate	std.error	statistic	p.value	rsq_adjusted_base_diff	rsq_adjusted_diff	total_n	estimate_overall	p.value_overall	std.error_overall	statistic_overall	pvardesc	pcategory	psubcategory	evardesc	ecategory	esubcategory	nobs	pval_BY	pvalue_bonferroni	sig_levels	pnewsubcategory	enewsubcategory	n	super_ecat_number	super_ecat_name	pval_BY_pheno
expo	DR1TMAGN	DXXRABMC	0.0121078	0.00523051	0.10357	0.4039	2.31485	0.471394	1.41418	0	4	2	1	2	0.0159276	0.00917456	1.73607	0.0893951	0.000123998	0.565036	16445	0.0159276	0.0893951	0.00917456	1.73607	Right Arm Bone Mineral Content (grams)	anthropometric	dexa	Magnesium (mg)	nutrients	dietary interview	4	1	1	> BY & Bonf.	dexa	dietary interview	39177	1	Dietary Interview+Behavior	1
expo	DR1TMAGN	DXXRABMD	0.0103925	0.00810386	0.289809	0.5764	1.28241	0.703748	2.11124	0	4	2	1	2	0.0126258	0.0101031	1.24969	0.217873	7.79158e-05	0.518021	16445	0.0126258	0.217873	0.0101031	1.24969	Right Arm Bone Mineral Density (grams/cm^2)	anthropometric	dexa	Magnesium (mg)	nutrients	dietary interview	4	1	1	> BY & Bonf.	dexa	dietary interview	39177	1	Dietary Interview+Behavior	1
expo	DR1TMAGN	DXXRAFAT	-0.0990387	0.0166137	0.00944326	0.00266353	-5.96126	1.03004	3.09011	0.0291603	4	2	-9	-2	-0.0989526	0.0177794	-5.56556	1.3719e-06	0.00477004	0.189183	16404	-0.0989526	1.3719e-06	0.0177794	-5.56556	Right Arm Fat (grams)	anthropometric	dexa	Magnesium (mg)	nutrients	dietary interview	4	0.000317603	0.169806	BY<0.05	dexa	dietary interview	39177	1	Dietary Interview+Behavior	0.000178369
expo	DR1TMAGN	DXXRALI	0.0210037	0.00393473	0.0128531	0.224745	5.33803	0.238443	0.715328	0	4	2	5	2	0.0202404	0.00882894	2.29251	0.0266052	0.000200239	0.562579	16445	0.0202404	0.0266052	0.00882894	2.29251	Right Arm Lean incl Bone Mineral Content (grams)	anthropometric	dexa	Magnesium (mg)	nutrients	dietary interview	4	1	1	> BY & Bonf.	dexa	dietary interview	39177	1	Dietary Interview+Behavior	0.495099
expo	DR1TMAGN	DXXRLA	0.0330843	0.00862344	0.031222	0.129705	3.83655	0.671886	2.01566	0	4	2	9	2	0.0324875	0.0114611	2.83459	0.00684808	0.000515724	0.440507	16239	0.0324875	0.00684808	0.0114611	2.83459	Right Leg Area (cm^2)	anthropometric	dexa	Magnesium (mg)	nutrients	dietary interview	4	0.410678	1	> BY & Bonf.	dexa	dietary interview	39177	1	Dietary Interview+Behavior	0.259525
expo	DR1TMAGN	DXXRLBMC	0.0305317	0.00166823	0.000355905	0.107229	18.3019	0.0353658	0.106097	0	4	2	9	2	0.0306361	0.0107595	2.84734	0.0066204	0.000458618	0.458234	16239	0.0306361	0.0066204	0.0107595	2.84734	Right Leg Bone Mineral Content (grams)	anthropometric	dexa	Magnesium (mg)	nutrients	dietary interview	4	0.400121	1	> BY & Bonf.	dexa	dietary interview	39177	1	Dietary Interview+Behavior	0.229973
expo	DR1TMAGN	DXXRLBMD	0.0194921	0.00582985	0.0442724	0.380522	3.34349	0.291995	0.875984	0	4	2	5	2	0.0190009	0.0111564	1.70313	0.0954412	0.000176414	0.412336	16239	0.0190009	0.0954412	0.0111564	1.70313	Right Leg Bone Mineral Density (grams/cm^2)	anthropometric	dexa	Magnesium (mg)	nutrients	dietary interview	4	1	1	> BY & Bonf.	dexa	dietary interview	39177	1	Dietary Interview+Behavior	1
expo	DR1TMAGN	DXXRLFAT	-0.0909501	0.0141729	0.00766856	0.00462986	-6.4172	0.787754	2.36326	0	4	2	-9	-2	-0.0917817	0.0165624	-5.54157	1.48821e-06	0.00409953	0.207782	16205	-0.0917817	1.48821e-06	0.0165624	-5.54157	Right Leg Fat (grams)	anthropometric	dexa	Magnesium (mg)	nutrients	dietary interview	4	0.000340697	0.184202	BY<0.05	dexa	dietary interview	39177	1	Dietary Interview+Behavior	0.000133697
expo	DR1TMAGN	DXXRLLI	0.0215574	0.00652287	0.045566	0.380791	3.30489	0.34921	1.04763	0	4	2	3	2	0.0190774	0.0118854	1.60511	0.115466	0.000177837	0.434045	16239	0.0190774	0.115466	0.0118854	1.60511	Right Leg Lean incl Bone Mineral Content (grams)	anthropometric	dexa	Magnesium (mg)	nutrients	dietary interview	4	1	1	> BY & Bonf.	dexa	dietary interview	39177	1	Dietary Interview+Behavior	1
expo	DR1TMAGN	DXXRRA	-0.0434081	0.0224653	0.14884	0.127488	-1.93223	2.29218	6.87655	0.563735	4	2	-3	0	-0.0452224	0.0146945	-3.07751	0.00354779	0.000990174	0.306541	16210	-0.0452224	0.00354779	0.0146945	-3.07751	Right Ribs Area (cm^2)	anthropometric	dexa	Magnesium (mg)	nutrients	dietary interview	4	0.244722	1	> BY & Bonf.	dexa	dietary interview	39177	1	Dietary Interview+Behavior	0.135926
expo	DR1TMAGN	DXXRRBMC	-0.0315826	0.0277391	0.337577	0.170338	-1.13856	4.32523	12.9757	0.768798	4	2	-3	0	-0.0398959	0.014134	-2.82268	0.00706723	0.000770655	0.329568	16210	-0.0398959	0.00706723	0.014134	-2.82268	Right Ribs Bone Mineral Content (grams)	anthropometric	dexa	Magnesium (mg)	nutrients	dietary interview	4	0.420626	1	> BY & Bonf.	dexa	dietary interview	39177	1	Dietary Interview+Behavior	0.230151
expo	DR1TMAGN	DXXRRBMD	-0.0166356	0.0227689	0.517896	0.61956	-0.730627	2.22888	6.68665	0.551345	4	2	-7	-2	-0.0115775	0.0161304	-0.717743	0.476625	6.48986e-05	0.278671	16210	-0.0115775	0.476625	0.0161304	-0.717743	Right Ribs Bone Mineral Density (grams/cm^2)	anthropometric	dexa	Magnesium (mg)	nutrients	dietary interview	4	1	1	> BY & Bonf.	dexa	dietary interview	39177	1	Dietary Interview+Behavior	1
expo	DR1TMAGN	DXXTRFAT	-0.104342	0.0153393	0.00649708	0.000810415	-6.80223	1.00238	3.00714	0.00237284	4	2	-3	0	-0.100796	0.0159176	-6.33239	1.00103e-07	0.00491406	0.25034	16199	-0.100796	1.00103e-07	0.0159176	-6.33239	Trunk Fat (grams)	anthropometric	dexa	Magnesium (mg)	nutrients	dietary interview	4	3.1444e-05	0.0123901	Bonf.<0.05	dexa	dietary interview	39177	1	Dietary Interview+Behavior	1.73863e-05
expo	DR1TMAGN	DXXTRLI	-0.0102589	0.011864	0.450804	0.706793	-0.86471	1.26478	3.79433	0.209347	4	2	-1	0	-0.00487335	0.0107247	-0.454404	0.651722	1.1499e-05	0.477185	16210	-0.00487335	0.651722	0.0107247	-0.454404	Trunk Lean incl Bone Mineral Content (grams)	anthropometric	dexa	Magnesium (mg)	nutrients	dietary interview	4	1	1	> BY & Bonf.	dexa	dietary interview	39177	1	Dietary Interview+Behavior	1
expo	DR1TMAGN	DXXTSA	-0.00270346	0.00508615	0.63189	0.889929	-0.531534	0.198683	0.59605	0	4	2	5	0	-0.00469776	0.0122024	-0.384986	0.702061	1.06853e-05	0.493787	16210	-0.00469776	0.702061	0.0122024	-0.384986	Thoracic Spine Area (cm^2)	anthropometric	dexa	Magnesium (mg)	nutrients	dietary interview	4	1	1	> BY & Bonf.	dexa	dietary interview	39177	1	Dietary Interview+Behavior	1
expo	DR1TMAGN	DXXTSBMC	-0.0142202	0.0120497	0.323003	0.523837	-1.18013	0.987504	2.96251	0	4	2	-1	0	-0.0176532	0.0137492	-1.28394	0.205733	0.000150887	0.452506	16210	-0.0176532	0.205733	0.0137492	-1.28394	Thoracic Spine Bone Mineral Content (grams)	anthropometric	dexa	Magnesium (mg)	nutrients	dietary interview	4	1	1	> BY & Bonf.	dexa	dietary interview	39177	1	Dietary Interview+Behavior	1
expo	DR1TMAGN	DXXTSBMD	-0.0262867	0.0151383	0.180886	0.376711	-1.73644	1.11235	3.33704	0.100999	4	2	-3	0	-0.0247462	0.0150543	-1.6438	0.107188	0.000296496	0.353353	16210	-0.0247462	0.107188	0.0150543	-1.6438	Thoracic Spine Bone Mineral Density (grams/cm^2)	anthropometric	dexa	Magnesium (mg)	nutrients	dietary interview	4	1	1	> BY & Bonf.	dexa	dietary interview	39177	1	Dietary Interview+Behavior	1
expo	DR1TMFAT	DXDHELE	0.0376194	0.0180425	0.128383	0.17702	2.08504	2.40744	7.22231	0.584621	4	2	9	2	0.0247905	0.01541	1.60873	0.11467	0.000265389	0.389092	16563	0.0247905	0.11467	0.01541	1.60873	Head Lean excl Bone Mineral Content (grams)	anthropometric	dexa	Total monounsaturated fatty acids (gm)	nutrients	dietary interview	4	1	1	> BY & Bonf.	dexa	dietary interview	39177	1	Dietary Interview+Behavior	1
expo	DR1TMFAT	DXDHEPF	0.0170635	0.0104527	0.201088	0.632845	1.63245	0.393084	1.17925	0	4	2	1	0	0.0144819	0.0185155	0.782148	0.438224	9.05652e-05	0.0949586	16563	0.0144819	0.438224	0.0185155	0.782148	Head Percent Fat	anthropometric	dexa	Total monounsaturated fatty acids (gm)	nutrients	dietary interview	4	1	1	> BY & Bonf.	dexa	dietary interview	39177	1	Dietary Interview+Behavior	1
expo	DR1TMFAT	DXDHETOT	0.0399876	0.0185017	0.11943	0.133607	2.16129	2.72205	8.16615	0.63263	4	2	9	2	0.0271833	0.0148652	1.82865	0.0740838	0.000319092	0.388244	16563	0.0271833	0.0740838	0.0148652	1.82865	Head Total (grams)	anthropometric	dexa	Total monounsaturated fatty acids (gm)	nutrients	dietary interview	4	1	1	> BY & Bonf.	dexa	dietary interview	39177	1	Dietary Interview+Behavior	1
expo	DR1TMFAT	DXDLALE	0.0114946	0.0119647	0.40757	0.500309	0.960708	2.63099	7.89298	0.619915	4	2	3	2	0.00786032	0.00842469	0.93301	0.355794	2.67681e-05	0.545682	16501	0.00786032	0.355794	0.00842469	0.93301	Left Arm Lean excl Body Mineral Content (grams)	anthropometric	dexa	Total monounsaturated fatty acids (gm)	nutrients	dietary interview	4	1	1	> BY & Bonf.	dexa	dietary interview	39177	1	Dietary Interview+Behavior	1
expo	DR1TMFAT	DXDLAPF	0.0163377	0.0172476	0.413397	0.534898	0.947243	2.19097	6.57291	0.543581	4	2	9	2	0.0131774	0.0134103	0.982632	0.331042	7.5231e-05	0.404486	16501	0.0131774	0.331042	0.0134103	0.982632	Left Arm Percent Fat	anthropometric	dexa	Total monounsaturated fatty acids (gm)	nutrients	dietary interview	4	1	1	> BY & Bonf.	dexa	dietary interview	39177	1	Dietary Interview+Behavior	1
expo	DR1TMFAT	DXDLATOT	0.0449993	0.017735	0.084878	0.0904918	2.53732	3.76756	11.3027	0.734576	4	2	9	2	0.0204917	0.0144601	1.41713	0.163333	0.00018213	0.370755	16450	0.0204917	0.163333	0.0144601	1.41713	Left Arm Total (grams)	anthropometric	dexa	Total monounsaturated fatty acids (gm)	nutrients	dietary interview	4	1	1	> BY & Bonf.	dexa	dietary interview	39177	1	Dietary Interview+Behavior	1
expo	DR1TMFAT	DXDLLLE	0.0181004	0.0112704	0.206622	0.399484	1.60601	1.11777	3.3533	0.10536	4	2	7	2	0.019177	0.0118162	1.62294	0.111588	0.000158743	0.437235	16249	0.019177	0.111588	0.0118162	1.62294	Left Leg Lean excl Bone Mineral Content (grams)	anthropometric	dexa	Total monounsaturated fatty acids (gm)	nutrients	dietary interview	4	1	1	> BY & Bonf.	dexa	dietary interview	39177	1	Dietary Interview+Behavior	1
expo	DR1TMFAT	DXDLLPF	0.0182962	0.0176173	0.375372	0.431773	1.03854	2.62152	7.86456	0.618542	4	2	9	2	0.0143106	0.0126725	1.12927	0.26477	8.83996e-05	0.418473	16249	0.0143106	0.26477	0.0126725	1.12927	Left Leg Percent Fat	anthropometric	dexa	Total monounsaturated fatty acids (gm)	nutrients	dietary interview	4	1	1	> BY & Bonf.	dexa	dietary interview	39177	1	Dietary Interview+Behavior	1
expo	DR1TMFAT	DXDLLTOT	0.0376419	0.0106165	0.0382102	0.212099	3.54561	0.701146	2.10344	0	4	2	9	2	0.0275987	0.0157616	1.75101	0.0867583	0.000329192	0.261188	16200	0.0275987	0.0867583	0.0157616	1.75101	Left Leg Total (grams)	anthropometric	dexa	Total monounsaturated fatty acids (gm)	nutrients	dietary interview	4	1	1	> BY & Bonf.	dexa	dietary interview	39177	1	Dietary Interview+Behavior	1
expo	DR1TMFAT	DXDRALE	0.0186167	0.0171871	0.358019	0.370972	1.08317	4.90204	14.7061	0.796003	4	2	7	2	0.0108874	0.00928666	1.17237	0.247219	5.13463e-05	0.562959	16404	0.0108874	0.247219	0.00928666	1.17237	Right Arm Lean excl Bone Mineral Content (grams)	anthropometric	dexa	Total monounsaturated fatty acids (gm)	nutrients	dietary interview	4	1	1	> BY & Bonf.	dexa	dietary interview	39177	1	Dietary Interview+Behavior	1
expo	DR1TMFAT	DXDRAPF	0.0157599	0.0177835	0.440778	0.522399	0.886207	2.04619	6.13858	0.511287	4	2	9	2	0.0161443	0.0155407	1.03884	0.304428	0.000112902	0.388513	16404	0.0161443	0.304428	0.0155407	1.03884	Right Arm Percent Fat	anthropometric	dexa	Total monounsaturated fatty acids (gm)	nutrients	dietary interview	4	1	1	> BY & Bonf.	dexa	dietary interview	39177	1	Dietary Interview+Behavior	1
expo	DR1TMFAT	DXDRATOT	0.0482929	0.0193086	0.0876208	0.0698432	2.50111	4.55698	13.6709	0.780556	4	2	9	2	0.0234692	0.0161843	1.45012	0.15396	0.000238759	0.395652	16350	0.0234692	0.15396	0.0161843	1.45012	Right Arm Total (grams)	anthropometric	dexa	Total monounsaturated fatty acids (gm)	nutrients	dietary interview	4	1	1	> BY & Bonf.	dexa	dietary interview	39177	1	Dietary Interview+Behavior	1
expo	DR1TMFAT	DXDRLLE	0.0270615	0.01412	0.151151	0.291521	1.91653	1.70426	5.11278	0.413235	4	2	9	2	0.0205134	0.0138945	1.47637	0.146809	0.000180794	0.432243	16205	0.0205134	0.146809	0.0138945	1.47637	Right Leg Lean excl Bone Mineral Content (grams)	anthropometric	dexa	Total monounsaturated fatty acids (gm)	nutrients	dietary interview	4	1	1	> BY & Bonf.	dexa	dietary interview	39177	1	Dietary Interview+Behavior	1
expo	DR1TMFAT	DXDRLPF	0.0264031	0.0186772	0.252363	0.31251	1.41366	2.64703	7.9411	0.622219	4	2	9	2	0.0190899	0.0130627	1.46141	0.150852	0.000156573	0.42006	16205	0.0190899	0.150852	0.0130627	1.46141	Right Leg Percent Fat	anthropometric	dexa	Total monounsaturated fatty acids (gm)	nutrients	dietary interview	4	1	1	> BY & Bonf.	dexa	dietary interview	39177	1	Dietary Interview+Behavior	1
expo	DR1TMFAT	DXDRLTOT	0.0525538	0.0150641	0.0398049	0.0968442	3.48867	1.53942	4.61827	0.350407	4	2	9	2	0.0308101	0.0183937	1.67503	0.100864	0.000408114	0.261455	16154	0.0308101	0.100864	0.0183937	1.67503	Right Leg Total (grams)	anthropometric	dexa	Total monounsaturated fatty acids (gm)	nutrients	dietary interview	4	1	1	> BY & Bonf.	dexa	dietary interview	39177	1	Dietary Interview+Behavior	1
expo	DR1TMFAT	DXDSTA	-0.00075142	0.00556884	0.901209	0.930883	-0.134933	0.459522	1.37856	0	4	2	1	0	-0.00138593	0.00851905	-0.162686	0.871494	8.07667e-07	0.526362	15238	-0.00138593	0.871494	0.00851905	-0.162686	Subtotal Area (cm^2)	anthropometric	dexa	Total monounsaturated fatty acids (gm)	nutrients	dietary interview	4	1	1	> BY & Bonf.	dexa	dietary interview	39177	1	Dietary Interview+Behavior	1
expo	DR1TMFAT	DXDSTBMC	-0.00986852	0.00657394	0.230306	0.61931	-1.50116	0.450034	1.3501	0	4	2	-7	-2	-0.00803409	0.0100957	-0.795794	0.43033	2.71407e-05	0.500792	15238	-0.00803409	0.43033	0.0100957	-0.795794	Subtotal Bone Mineral Content (grams)	anthropometric	dexa	Total monounsaturated fatty acids (gm)	nutrients	dietary interview	4	1	1	> BY & Bonf.	dexa	dietary interview	39177	1	Dietary Interview+Behavior	1
expo	DR1TMFAT	DXDSTBMD	-0.0224197	0.0078314	0.0644289	0.355881	-2.8628	0.460099	1.3803	0	4	2	-9	-2	-0.0183331	0.0128788	-1.42351	0.161485	0.000141326	0.445221	15238	-0.0183331	0.161485	0.0128788	-1.42351	Subtotal Bone Mineral Density (grams/cm^2)	anthropometric	dexa	Total monounsaturated fatty acids (gm)	nutrients	dietary interview	4	1	1	> BY & Bonf.	dexa	dietary interview	39177	1	Dietary Interview+Behavior	1
expo	DR1TMFAT	DXDSTFAT	0.0394385	0.0221332	0.172792	0.285925	1.78188	2.80343	8.41029	0.643294	4	2	9	2	0.0190862	0.0230441	0.828248	0.411902	0.000157006	0.228215	15735	0.0190862	0.411902	0.0230441	0.828248	Subtotal Fat (g)	anthropometric	dexa	Total monounsaturated fatty acids (gm)	nutrients	dietary interview	4	1	1	> BY & Bonf.	dexa	dietary interview	39177	1	Dietary Interview+Behavior	1
expo	DR1TMFAT	DXDSTLE	0.0137259	0.0101587	0.269516	0.589052	1.35114	1.10077	3.3023	0.0915426	4	2	7	2	0.00841435	0.011558	0.728014	0.470377	3.05153e-05	0.496319	15735	0.00841435	0.470377	0.011558	0.728014	Subtotal Lean excl BMC (g)	anthropometric	dexa	Total monounsaturated fatty acids (gm)	nutrients	dietary interview	4	1	1	> BY & Bonf.	dexa	dietary interview	39177	1	Dietary Interview+Behavior	1
expo	DR1TMFAT	DXDSTLI	0.0116275	0.00725285	0.207228	0.580431	1.60317	0.639993	1.91998	0	4	2	7	2	0.0112234	0.00993663	1.12949	0.264674	5.30175e-05	0.501412	15209	0.0112234	0.264674	0.00993663	1.12949	Subtotal Lean incl BMC (g)	anthropometric	dexa	Total monounsaturated fatty acids (gm)	nutrients	dietary interview	4	1	1	> BY & Bonf.	dexa	dietary interview	39177	1	Dietary Interview+Behavior	1
expo	DR1TMFAT	DXDSTPF	0.0160472	0.0236393	0.545919	0.532622	0.678837	3.95786	11.8736	0.747338	4	2	9	2	0.0147311	0.0169601	0.868573	0.389689	9.35296e-05	0.360916	15735	0.0147311	0.389689	0.0169601	0.868573	Subtotal Percent Fat	anthropometric	dexa	Total monounsaturated fatty acids (gm)	nutrients	dietary interview	4	1	1	> BY & Bonf.	dexa	dietary interview	39177	1	Dietary Interview+Behavior	1
expo	DR1TMFAT	DXDSTTOT	0.0301179	0.0162945	0.16169	0.371745	1.84834	1.83532	5.50595	0.455135	4	2	9	2	0.0149465	0.0184668	0.809372	0.42256	9.6285e-05	0.348439	15735	0.0149465	0.42256	0.0184668	0.809372	Subtotal (Total excl Head) (g)	anthropometric	dexa	Total monounsaturated fatty acids (gm)	nutrients	dietary interview	4	1	1	> BY & Bonf.	dexa	dietary interview	39177	1	Dietary Interview+Behavior	1
expo	DR1TMFAT	DXDTOA	0.00103516	0.00688054	0.889958	0.997517	0.150447	0.551255	1.65376	0	4	2	5	2	-0.00301765	0.0104007	-0.290139	0.773043	3.9148e-06	0.523226	15473	-0.00301765	0.773043	0.0104007	-0.290139	Total Area (cm^2)	anthropometric	dexa	Total monounsaturated fatty acids (gm)	nutrients	dietary interview	4	1	1	> BY & Bonf.	dexa	dietary interview	39177	1	Dietary Interview+Behavior	1
expo	DR1TMFAT	DXDTOBMC	-0.00269304	0.00717959	0.732538	0.911163	-0.375096	0.525732	1.5772	0	4	2	1	0	-0.00168164	0.0105269	-0.159747	0.873796	1.21573e-06	0.511338	15473	-0.00168164	0.873796	0.0105269	-0.159747	Total Bone Mineral Content (g)	anthropometric	dexa	Total monounsaturated fatty acids (gm)	nutrients	dietary interview	4	1	1	> BY & Bonf.	dexa	dietary interview	39177	1	Dietary Interview+Behavior	1
expo	DR1TMFAT	DXDTOBMD	-0.00670678	0.00881692	0.502176	0.775745	-0.760672	0.538694	1.61608	0	4	2	-7	-2	-0.00454536	0.0135742	-0.334853	0.739292	8.88196e-06	0.45594	15473	-0.00454536	0.739292	0.0135742	-0.334853	Total Bone Mineral Density (g/cm^2)	anthropometric	dexa	Total monounsaturated fatty acids (gm)	nutrients	dietary interview	4	1	1	> BY & Bonf.	dexa	dietary interview	39177	1	Dietary Interview+Behavior	1
expo	DR1TMFAT	DXDTOFAT	0.0419021	0.0239955	0.179102	0.264409	1.74625	3.22039	9.66116	0.689478	4	2	9	2	0.020047	0.0234452	0.855059	0.397048	0.00017293	0.225122	15439	0.020047	0.397048	0.0234452	0.855059	Total Fat (g)	anthropometric	dexa	Total monounsaturated fatty acids (gm)	nutrients	dietary interview	4	1	1	> BY & Bonf.	dexa	dietary interview	39177	1	Dietary Interview+Behavior	1
expo	DR1TMFAT	DXDTOLE	0.0141271	0.0102051	0.260264	0.578365	1.38431	1.11956	3.35868	0.106792	4	2	7	2	0.00847201	0.0116285	0.728559	0.470046	3.0935e-05	0.496628	15735	0.00847201	0.470046	0.0116285	0.728559	Total Lean excl BMC (g)	anthropometric	dexa	Total monounsaturated fatty acids (gm)	nutrients	dietary interview	4	1	1	> BY & Bonf.	dexa	dietary interview	39177	1	Dietary Interview+Behavior	1
expo	DR1TMFAT	DXDTOLI	0.0149119	0.0105524	0.252505	0.549876	1.41312	1.22025	3.66075	0.180496	4	2	7	2	0.00909788	0.0115839	0.785393	0.436339	3.56166e-05	0.502002	15439	0.00909788	0.436339	0.0115839	0.785393	Total Lean incl BMC (g)	anthropometric	dexa	Total monounsaturated fatty acids (gm)	nutrients	dietary interview	4	1	1	> BY & Bonf.	dexa	dietary interview	39177	1	Dietary Interview+Behavior	1
expo	DR1TMFAT	DXDTOPF	0.0222513	0.0241169	0.42424	0.435237	0.922645	4.08191	12.2457	0.755017	4	2	9	2	0.0165689	0.0174428	0.949895	0.347239	0.000118129	0.35743	15439	0.0165689	0.347239	0.0174428	0.949895	Total Percent Fat	anthropometric	dexa	Total monounsaturated fatty acids (gm)	nutrients	dietary interview	4	1	1	> BY & Bonf.	dexa	dietary interview	39177	1	Dietary Interview+Behavior	1
expo	DR1TMFAT	DXDTOTOT	0.0319447	0.017724	0.169282	0.340809	1.80234	2.16795	6.50386	0.538735	4	2	9	2	0.0160639	0.0186095	0.863209	0.3926	0.000111039	0.351048	15439	0.0160639	0.3926	0.0186095	0.863209	Total Lean+Fat (g)	anthropometric	dexa	Total monounsaturated fatty acids (gm)	nutrients	dietary interview	4	1	1	> BY & Bonf.	dexa	dietary interview	39177	1	Dietary Interview+Behavior	1
expo	DR1TMFAT	DXDTRA	0.000390567	0.0105414	0.972772	0.968693	0.0370508	1.21377	3.6413	0.176119	4	2	7	2	0.000757659	0.0106122	0.0713948	0.9434	2.41756e-07	0.472132	16217	0.000757659	0.9434	0.0106122	0.0713948	Trunk Bone area (cm^2)	anthropometric	dexa	Total monounsaturated fatty acids (gm)	nutrients	dietary interview	4	1	1	> BY & Bonf.	dexa	dietary interview	39177	1	Dietary Interview+Behavior	1
expo	DR1TMFAT	DXDTRBMC	-0.00669072	0.0112775	0.594749	0.73272	-0.59328	1.03878	3.11634	0.0373329	4	2	-1	0	-0.00662921	0.0117856	-0.562485	0.576577	1.85073e-05	0.415594	16210	-0.00662921	0.576577	0.0117856	-0.562485	Trunk Bone Mineral Content (grams)	anthropometric	dexa	Total monounsaturated fatty acids (gm)	nutrients	dietary interview	4	1	1	> BY & Bonf.	dexa	dietary interview	39177	1	Dietary Interview+Behavior	1
expo	DR1TMFAT	DXDTRBMD	-0.0191751	0.0106104	0.168462	0.423586	-1.8072	0.681276	2.04383	0	4	2	-9	-2	-0.0190703	0.0141648	-1.34631	0.184944	0.000153159	0.335326	16217	-0.0190703	0.184944	0.0141648	-1.34631	Trunk Bone BMD (g/cm^2)	anthropometric	dexa	Total monounsaturated fatty acids (gm)	nutrients	dietary interview	4	1	1	> BY & Bonf.	dexa	dietary interview	39177	1	Dietary Interview+Behavior	1
expo	DR1TMFAT	DXDTRLE	0.0208064	0.00783061	0.0765305	0.313805	2.65706	0.726803	2.18041	0	4	2	7	2	0.0189889	0.00973039	1.95151	0.0572376	0.000151955	0.483033	16199	0.0189889	0.0572376	0.00973039	1.95151	Trunk Lean excl Bone Mineral Content (grams)	anthropometric	dexa	Total monounsaturated fatty acids (gm)	nutrients	dietary interview	4	1	1	> BY & Bonf.	dexa	dietary interview	39177	1	Dietary Interview+Behavior	0.85701
expo	DR1TMFAT	DXDTRPF	0.0314795	0.0149311	0.125568	0.267482	2.10832	1.24185	3.72556	0.194751	4	2	9	2	0.0312816	0.0142775	2.19097	0.0336737	0.000412375	0.306451	16199	0.0312816	0.0336737	0.0142775	2.19097	Trunk Percent Fat	anthropometric	dexa	Total monounsaturated fatty acids (gm)	nutrients	dietary interview	4	1	1	> BY & Bonf.	dexa	dietary interview	39177	1	Dietary Interview+Behavior	0.470006
expo	DR1TMFAT	DXDTRTOT	0.0360158	0.0107642	0.0441939	0.137961	3.34588	1.0307	3.09209	0.0297824	4	2	9	2	0.0318699	0.0117916	2.70277	0.00966587	0.000428059	0.363141	16190	0.0318699	0.00966587	0.0117916	2.70277	Trunk Total (grams)	anthropometric	dexa	Total monounsaturated fatty acids (gm)	nutrients	dietary interview	4	0.537664	1	> BY & Bonf.	dexa	dietary interview	39177	1	Dietary Interview+Behavior	0.173516
expo	DR1TMFAT	DXXHEA	0.0231413	0.0208085	0.347193	0.523128	1.11211	2.02873	6.08618	0.50708	4	2	3	0	0.0120534	0.0175545	0.686627	0.495841	6.27376e-05	0.248012	16563	0.0120534	0.495841	0.0175545	0.686627	Head Area (cm^2)	anthropometric	dexa	Total monounsaturated fatty acids (gm)	nutrients	dietary interview	4	1	1	> BY & Bonf.	dexa	dietary interview	39177	1	Dietary Interview+Behavior	1
expo	DR1TMFAT	DXXHEBMC	0.024753	0.0112741	0.11565	0.320113	2.19557	0.90058	2.70174	0	4	2	9	2	0.0237159	0.0120291	1.97154	0.0548295	0.000242879	0.363159	16563	0.0237159	0.0548295	0.0120291	1.97154	Head Bone Mineral Content (grams)	anthropometric	dexa	Total monounsaturated fatty acids (gm)	nutrients	dietary interview	4	1	1	> BY & Bonf.	dexa	dietary interview	39177	1	Dietary Interview+Behavior	1
expo	DR1TMFAT	DXXHEBMD	0.0203027	0.00966579	0.126509	0.34709	2.10047	0.920251	2.76075	0	4	2	9	2	0.020407	0.0107277	1.90226	0.0635485	0.000179833	0.449792	16563	0.020407	0.0635485	0.0107277	1.90226	Head Bone Mineral Density (grams/cm^2)	anthropometric	dexa	Total monounsaturated fatty acids (gm)	nutrients	dietary interview	4	1	1	> BY & Bonf.	dexa	dietary interview	39177	1	Dietary Interview+Behavior	1
expo	DR1TMFAT	DXXHEFAT	0.0391067	0.0186746	0.127277	0.16913	2.09411	2.35668	7.07004	0.575674	4	2	9	2	0.0272555	0.0162919	1.67295	0.101276	0.000320788	0.335249	16563	0.0272555	0.101276	0.0162919	1.67295	Head Fat (grams)	anthropometric	dexa	Total monounsaturated fatty acids (gm)	nutrients	dietary interview	4	1	1	> BY & Bonf.	dexa	dietary interview	39177	1	Dietary Interview+Behavior	1
expo	DR1TMFAT	DXXHELI	0.0397458	0.0183196	0.118502	0.12826	2.16958	2.79435	8.38304	0.642134	4	2	9	2	0.0269342	0.0143631	1.87524	0.067258	0.000313271	0.402735	16563	0.0269342	0.067258	0.0143631	1.87524	Head Lean incl Bone Mineral Content (grams)	anthropometric	dexa	Total monounsaturated fatty acids (gm)	nutrients	dietary interview	4	1	1	> BY & Bonf.	dexa	dietary interview	39177	1	Dietary Interview+Behavior	1
expo	DR1TMFAT	DXXLAA	0.0116212	0.0103164	0.341938	0.649013	1.12647	1.54827	4.64482	0.354119	4	2	7	2	0.00304413	0.00992779	0.306628	0.760541	4.02211e-06	0.531547	16513	0.00304413	0.760541	0.00992779	0.306628	Left Arm Area (cm^2)	anthropometric	dexa	Total monounsaturated fatty acids (gm)	nutrients	dietary interview	4	1	1	> BY & Bonf.	dexa	dietary interview	39177	1	Dietary Interview+Behavior	1
expo	DR1TMFAT	DXXLABMC	-0.00167438	0.00855686	0.857367	0.783982	-0.195677	1.26697	3.8009	0.210713	4	2	-7	-2	-0.00649126	0.00826303	-0.785579	0.436231	1.82888e-05	0.559068	16513	-0.00649126	0.436231	0.00826303	-0.785579	Left Arm Body Mineral Content (grams)	anthropometric	dexa	Total monounsaturated fatty acids (gm)	nutrients	dietary interview	4	1	1	> BY & Bonf.	dexa	dietary interview	39177	1	Dietary Interview+Behavior	1
expo	DR1TMFAT	DXXLABMD	-0.0189489	0.0105405	0.170067	0.299102	-1.79772	1.10766	3.32299	0.0971992	4	2	-9	-2	-0.0215873	0.0111054	-1.94386	0.0581815	0.000202267	0.527846	16513	-0.0215873	0.0581815	0.0111054	-1.94386	Left Arm Body Mineral Density (grams/cm^2)	anthropometric	dexa	Total monounsaturated fatty acids (gm)	nutrients	dietary interview	4	1	1	> BY & Bonf.	dexa	dietary interview	39177	1	Dietary Interview+Behavior	1
expo	DR1TMFAT	DXXLAFAT	0.0588552	0.0195157	0.0569494	0.0649233	3.01578	3.20014	9.60042	0.687514	4	2	9	2	0.0293194	0.0189808	1.54469	0.129426	0.000372432	0.189563	16501	0.0293194	0.129426	0.0189808	1.54469	Left Arm Fat (grams)	anthropometric	dexa	Total monounsaturated fatty acids (gm)	nutrients	dietary interview	4	1	1	> BY & Bonf.	dexa	dietary interview	39177	1	Dietary Interview+Behavior	1
expo	DR1TMFAT	DXXLALI	0.0108663	0.0117202	0.422237	0.529987	0.927145	2.57403	7.72209	0.611504	4	2	3	2	0.00719858	0.00833807	0.863339	0.392529	2.24916e-05	0.549058	16513	0.00719858	0.392529	0.00833807	0.863339	Left Arm Lean incl BMC (grams)	anthropometric	dexa	Total monounsaturated fatty acids (gm)	nutrients	dietary interview	4	1	1	> BY & Bonf.	dexa	dietary interview	39177	1	Dietary Interview+Behavior	1
expo	DR1TMFAT	DXXLLA	-0.01162	0.0105753	0.352138	0.654829	-1.09878	1.06965	3.20896	0.0651172	4	2	-3	0	-0.00954139	0.0114931	-0.830186	0.410816	3.93477e-05	0.45449	16271	-0.00954139	0.410816	0.0114931	-0.830186	Left Leg Area(cm^2)	anthropometric	dexa	Total monounsaturated fatty acids (gm)	nutrients	dietary interview	4	1	1	> BY & Bonf.	dexa	dietary interview	39177	1	Dietary Interview+Behavior	1
expo	DR1TMFAT	DXXLLBMC	-0.00381163	0.00735804	0.640223	0.937231	-0.518022	0.573389	1.72017	0	4	2	1	0	-0.000544593	0.0108482	-0.0502015	0.960184	1.28186e-07	0.467196	16271	-0.000544593	0.960184	0.0108482	-0.0502015	Left Leg Bone Mineral Content (grams)	anthropometric	dexa	Total monounsaturated fatty acids (gm)	nutrients	dietary interview	4	1	1	> BY & Bonf.	dexa	dietary interview	39177	1	Dietary Interview+Behavior	1
expo	DR1TMFAT	DXXLLBMD	0.00146715	0.00741925	0.855882	0.884757	0.197749	0.440283	1.32085	0	4	2	5	2	0.00665192	0.0141186	0.471147	0.639812	1.91245e-05	0.402576	16271	0.00665192	0.639812	0.0141186	0.471147	Left Leg Bone Mineral Density (grams/cm^2)	anthropometric	dexa	Total monounsaturated fatty acids (gm)	nutrients	dietary interview	4	1	1	> BY & Bonf.	dexa	dietary interview	39177	1	Dietary Interview+Behavior	1
expo	DR1TMFAT	DXXLLFAT	0.0437935	0.0157964	0.0694306	0.169786	2.77238	1.54609	4.63828	0.353209	4	2	9	2	0.0265615	0.0170135	1.5612	0.125482	0.000304538	0.20055	16249	0.0265615	0.125482	0.0170135	1.5612	Left Leg Fat (grams)	anthropometric	dexa	Total monounsaturated fatty acids (gm)	nutrients	dietary interview	4	1	1	> BY & Bonf.	dexa	dietary interview	39177	1	Dietary Interview+Behavior	1
expo	DR1TMFAT	DXXLLLI	0.0200478	0.0118093	0.188144	0.345255	1.69763	1.35294	4.05881	0.260868	4	2	7	2	0.0200526	0.0114118	1.75719	0.0856879	0.000173796	0.441982	16271	0.0200526	0.0856879	0.0114118	1.75719	Left Leg Lean incl Bone Mineral Content (grams)	anthropometric	dexa	Total monounsaturated fatty acids (gm)	nutrients	dietary interview	4	1	1	> BY & Bonf.	dexa	dietary interview	39177	1	Dietary Interview+Behavior	1
expo	DR1TMFAT	DXXLRA	0.00674371	0.0205454	0.76431	0.88271	0.328234	1.83059	5.49177	0.453728	4	2	7	2	0.00262487	0.0164277	0.159784	0.873766	2.90158e-06	0.306508	16210	0.00262487	0.873766	0.0164277	0.159784	Left Ribs Area(cm^2)	anthropometric	dexa	Total monounsaturated fatty acids (gm)	nutrients	dietary interview	4	1	1	> BY & Bonf.	dexa	dietary interview	39177	1	Dietary Interview+Behavior	1
expo	DR1TMFAT	DXXLRBMC	-0.00178975	0.0154069	0.914861	0.920288	-0.116166	1.7287	5.18611	0.421532	4	2	-1	-2	-0.00141985	0.0134842	-0.105297	0.916608	8.48994e-07	0.363908	16210	-0.00141985	0.916608	0.0134842	-0.105297	Left Ribs Bone Mineral Content (grams)	anthropometric	dexa	Total monounsaturated fatty acids (gm)	nutrients	dietary interview	4	1	1	> BY & Bonf.	dexa	dietary interview	39177	1	Dietary Interview+Behavior	1
expo	DR1TMFAT	DXXLRBMD	-0.0103595	0.00868912	0.318876	0.630379	-1.19224	0.462175	1.38652	0	4	2	-9	-2	-0.0104847	0.0140143	-0.748142	0.458267	4.62946e-05	0.295452	16210	-0.0104847	0.458267	0.0140143	-0.748142	Left Ribs Bone Mineral Density (grams/cm^2)	anthropometric	dexa	Total monounsaturated fatty acids (gm)	nutrients	dietary interview	4	1	1	> BY & Bonf.	dexa	dietary interview	39177	1	Dietary Interview+Behavior	1
expo	DR1TMFAT	DXXLSA	-0.00991158	0.00796829	0.301881	0.729843	-1.24388	0.473514	1.42054	0	4	2	1	0	-0.00431211	0.0127789	-0.337439	0.737355	7.83065e-06	0.436864	16210	-0.00431211	0.737355	0.0127789	-0.337439	Lumbar Spine Area (cm^2)	anthropometric	dexa	Total monounsaturated fatty acids (gm)	nutrients	dietary interview	4	1	1	> BY & Bonf.	dexa	dietary interview	39177	1	Dietary Interview+Behavior	1
expo	DR1TMFAT	DXXLSBMC	-0.00447592	0.0108904	0.708669	0.836101	-0.410998	0.61928	1.85784	0	4	2	3	0	-0.00454236	0.0147522	-0.30791	0.759572	8.68922e-06	0.361975	16210	-0.00454236	0.759572	0.0147522	-0.30791	Lumbar Spine Bone Mineral Content (grams)	anthropometric	dexa	Total monounsaturated fatty acids (gm)	nutrients	dietary interview	4	1	1	> BY & Bonf.	dexa	dietary interview	39177	1	Dietary Interview+Behavior	1
expo	DR1TMFAT	DXXLSBMD	-0.00472557	0.0115331	0.709497	0.775669	-0.409741	0.663908	1.99172	0	4	2	3	0	-0.00974972	0.0151669	-0.642827	0.523598	4.00315e-05	0.314986	16210	-0.00974972	0.523598	0.0151669	-0.642827	Lumbar Spine Bone Mineral Density (grams/cm^2)	anthropometric	dexa	Total monounsaturated fatty acids (gm)	nutrients	dietary interview	4	1	1	> BY & Bonf.	dexa	dietary interview	39177	1	Dietary Interview+Behavior	1
expo	DR1TMFAT	DXXPEA	-0.0147651	0.00658451	0.110714	0.617373	-2.2424	0.233278	0.699834	0	4	2	-7	-2	-0.0148738	0.0149563	-0.994488	0.325303	9.31672e-05	0.322405	16210	-0.0148738	0.325303	0.0149563	-0.994488	Pelvis Area (cm^2)	anthropometric	dexa	Total monounsaturated fatty acids (gm)	nutrients	dietary interview	4	1	1	> BY & Bonf.	dexa	dietary interview	39177	1	Dietary Interview+Behavior	1
expo	DR1TMFAT	DXXPEBMC	-0.0151317	0.00611112	0.0895792	0.522067	-2.47609	0.253295	0.759885	0	4	2	-5	-2	-0.0161714	0.0133274	-1.2134	0.231308	0.000110132	0.334408	16210	-0.0161714	0.231308	0.0133274	-1.2134	Pelvis Bone Mineral Content (grams)	anthropometric	dexa	Total monounsaturated fatty acids (gm)	nutrients	dietary interview	4	1	1	> BY & Bonf.	dexa	dietary interview	39177	1	Dietary Interview+Behavior	1
expo	DR1TMFAT	DXXPEBMD	-0.0211482	0.0186702	0.339674	0.413454	-1.13273	1.90979	5.72936	0.476382	4	2	-9	-2	-0.0187266	0.0147958	-1.26567	0.212146	0.000147685	0.318651	16210	-0.0187266	0.212146	0.0147958	-1.26567	Pelvis Bone Mineral Density (grams/cm^2)	anthropometric	dexa	Total monounsaturated fatty acids (gm)	nutrients	dietary interview	4	1	1	> BY & Bonf.	dexa	dietary interview	39177	1	Dietary Interview+Behavior	1
expo	DR1TMFAT	DXXRAA	0.00666242	0.0119426	0.615858	0.983665	0.55787	2.58983	7.7695	0.613875	4	2	7	2	-0.00603455	0.010031	-0.601592	0.550465	1.57965e-05	0.555439	16445	-0.00603455	0.550465	0.010031	-0.601592	Right Arm Area (cm^2)	anthropometric	dexa	Total monounsaturated fatty acids (gm)	nutrients	dietary interview	4	1	1	> BY & Bonf.	dexa	dietary interview	39177	1	Dietary Interview+Behavior	1
expo	DR1TMFAT	DXXRABMC	-0.0025065	0.00863638	0.790549	0.732784	-0.290225	1.29644	3.88931	0.228655	4	2	-5	-2	-0.00712148	0.00816452	-0.872247	0.387704	2.19995e-05	0.571342	16445	-0.00712148	0.387704	0.00816452	-0.872247	Right Arm Bone Mineral Content (grams)	anthropometric	dexa	Total monounsaturated fatty acids (gm)	nutrients	dietary interview	4	1	1	> BY & Bonf.	dexa	dietary interview	39177	1	Dietary Interview+Behavior	1
expo	DR1TMFAT	DXXRABMD	-0.0118081	0.0105571	0.344845	0.5398	-1.1185	1.19239	3.57718	0.16135	4	2	-9	-2	-0.010519	0.0110501	-0.951934	0.346216	4.79978e-05	0.522749	16445	-0.010519	0.346216	0.0110501	-0.951934	Right Arm Bone Mineral Density (grams/cm^2)	anthropometric	dexa	Total monounsaturated fatty acids (gm)	nutrients	dietary interview	4	1	1	> BY & Bonf.	dexa	dietary interview	39177	1	Dietary Interview+Behavior	1
expo	DR1TMFAT	DXXRAFAT	0.0557733	0.0209553	0.0762382	0.0921071	2.66154	3.11812	9.35437	0.679294	4	2	9	2	0.0301672	0.0225678	1.33674	0.188028	0.000394215	0.184629	16404	0.0301672	0.188028	0.0225678	1.33674	Right Arm Fat (grams)	anthropometric	dexa	Total monounsaturated fatty acids (gm)	nutrients	dietary interview	4	1	1	> BY & Bonf.	dexa	dietary interview	39177	1	Dietary Interview+Behavior	1
expo	DR1TMFAT	DXXRALI	0.0186337	0.0166969	0.34576	0.354833	1.116	4.69112	14.0734	0.786831	4	2	7	2	0.0118108	0.00917819	1.28683	0.204733	6.05106e-05	0.567068	16445	0.0118108	0.204733	0.00917819	1.28683	Right Arm Lean incl Bone Mineral Content (grams)	anthropometric	dexa	Total monounsaturated fatty acids (gm)	nutrients	dietary interview	4	1	1	> BY & Bonf.	dexa	dietary interview	39177	1	Dietary Interview+Behavior	1
expo	DR1TMFAT	DXXRLA	-0.00964705	0.0146907	0.558267	0.734149	-0.656676	2.05337	6.1601	0.512995	4	2	1	0	-0.0057487	0.0116354	-0.49407	0.62366	1.42388e-05	0.447426	16239	-0.0057487	0.62366	0.0116354	-0.49407	Right Leg Area (cm^2)	anthropometric	dexa	Total monounsaturated fatty acids (gm)	nutrients	dietary interview	4	1	1	> BY & Bonf.	dexa	dietary interview	39177	1	Dietary Interview+Behavior	1
expo	DR1TMFAT	DXXRLBMC	-0.00379887	0.00869192	0.691618	0.86482	-0.437057	0.693633	2.0809	0	4	2	-1	0	-0.00285454	0.0110935	-0.257315	0.798108	3.5108e-06	0.46462	16239	-0.00285454	0.798108	0.0110935	-0.257315	Right Leg Bone Mineral Content (grams)	anthropometric	dexa	Total monounsaturated fatty acids (gm)	nutrients	dietary interview	4	1	1	> BY & Bonf.	dexa	dietary interview	39177	1	Dietary Interview+Behavior	1
expo	DR1TMFAT	DXXRLBMD	-0.00747341	0.00612143	0.30934	0.779532	-1.22086	0.319144	0.957431	0	4	2	-3	-2	-0.00202156	0.0119953	-0.168529	0.866922	1.76079e-06	0.417726	16239	-0.00202156	0.866922	0.0119953	-0.168529	Right Leg Bone Mineral Density (grams/cm^2)	anthropometric	dexa	Total monounsaturated fatty acids (gm)	nutrients	dietary interview	4	1	1	> BY & Bonf.	dexa	dietary interview	39177	1	Dietary Interview+Behavior	1
expo	DR1TMFAT	DXXRLFAT	0.0571126	0.019057	0.0578095	0.0808636	2.99694	2.32602	6.97805	0.57008	4	2	9	2	0.0312908	0.0193377	1.61812	0.112625	0.00042067	0.204458	16205	0.0312908	0.112625	0.0193377	1.61812	Right Leg Fat (grams)	anthropometric	dexa	Total monounsaturated fatty acids (gm)	nutrients	dietary interview	4	1	1	> BY & Bonf.	dexa	dietary interview	39177	1	Dietary Interview+Behavior	1
expo	DR1TMFAT	DXXRLLI	0.0260301	0.0135162	0.149775	0.296867	1.92585	1.59951	4.79853	0.374809	4	2	9	2	0.0207212	0.0136207	1.5213	0.135181	0.000184997	0.43796	16239	0.0207212	0.135181	0.0136207	1.5213	Right Leg Lean incl Bone Mineral Content (grams)	anthropometric	dexa	Total monounsaturated fatty acids (gm)	nutrients	dietary interview	4	1	1	> BY & Bonf.	dexa	dietary interview	39177	1	Dietary Interview+Behavior	1
expo	DR1TMFAT	DXXRRA	0.0294319	0.0188418	0.216205	0.368097	1.56205	2.11547	6.3464	0.527291	4	2	9	2	0.0204651	0.0156152	1.3106	0.196644	0.000176379	0.306741	16210	0.0204651	0.196644	0.0156152	1.3106	Right Ribs Area (cm^2)	anthropometric	dexa	Total monounsaturated fatty acids (gm)	nutrients	dietary interview	4	1	1	> BY & Bonf.	dexa	dietary interview	39177	1	Dietary Interview+Behavior	1
expo	DR1TMFAT	DXXRRBMC	0.00679023	0.01408	0.66262	0.739688	0.482259	1.62711	4.88133	0.385413	4	2	7	2	0.00990018	0.0134921	0.733776	0.466891	4.12766e-05	0.329189	16210	0.00990018	0.466891	0.0134921	0.733776	Right Ribs Bone Mineral Content (grams)	anthropometric	dexa	Total monounsaturated fatty acids (gm)	nutrients	dietary interview	4	1	1	> BY & Bonf.	dexa	dietary interview	39177	1	Dietary Interview+Behavior	1
expo	DR1TMFAT	DXXRRBMD	-0.018595	0.00587932	0.0507624	0.484261	-3.16278	0.18361	0.55083	0	4	2	-9	-2	-0.0158854	0.0146163	-1.08683	0.282901	0.000106271	0.278146	16210	-0.0158854	0.282901	0.0146163	-1.08683	Right Ribs Bone Mineral Density (grams/cm^2)	anthropometric	dexa	Total monounsaturated fatty acids (gm)	nutrients	dietary interview	4	1	1	> BY & Bonf.	dexa	dietary interview	39177	1	Dietary Interview+Behavior	1
expo	DR1TMFAT	DXXTRFAT	0.0455786	0.0126086	0.0363785	0.0981293	3.61487	1.09592	3.28777	0.0875265	4	2	9	2	0.0405631	0.0136422	2.97336	0.00471973	0.00069339	0.244552	16199	0.0405631	0.00471973	0.0136422	2.97336	Trunk Fat (grams)	anthropometric	dexa	Total monounsaturated fatty acids (gm)	nutrients	dietary interview	4	0.306906	1	> BY & Bonf.	dexa	dietary interview	39177	1	Dietary Interview+Behavior	0.089103
expo	DR1TMFAT	DXXTRLI	0.0221601	0.00882557	0.086869	0.287891	2.5109	0.957381	2.87214	0	4	2	7	2	0.0189211	0.00972179	1.94626	0.0578839	0.000150769	0.483695	16210	0.0189211	0.0578839	0.00972179	1.94626	Trunk Lean incl Bone Mineral Content (grams)	anthropometric	dexa	Total monounsaturated fatty acids (gm)	nutrients	dietary interview	4	1	1	> BY & Bonf.	dexa	dietary interview	39177	1	Dietary Interview+Behavior	0.871698
expo	DR1TMFAT	DXXTSA	0.00290245	0.0194491	0.890837	0.860583	0.149233	4.89624	14.6887	0.795762	4	2	7	2	0.00376305	0.0103245	0.364478	0.717208	5.96347e-06	0.507928	16210	0.00376305	0.717208	0.0103245	0.364478	Thoracic Spine Area (cm^2)	anthropometric	dexa	Total monounsaturated fatty acids (gm)	nutrients	dietary interview	4	1	1	> BY & Bonf.	dexa	dietary interview	39177	1	Dietary Interview+Behavior	1
expo	DR1TMFAT	DXXTSBMC	0.0303105	0.0213129	0.250119	0.421418	1.42217	6.2499	18.7497	0.839997	4	2	9	2	0.0027991	0.0119304	0.23462	0.815568	3.29955e-06	0.461298	16210	0.0027991	0.815568	0.0119304	0.23462	Thoracic Spine Bone Mineral Content (grams)	anthropometric	dexa	Total monounsaturated fatty acids (gm)	nutrients	dietary interview	4	1	1	> BY & Bonf.	dexa	dietary interview	39177	1	Dietary Interview+Behavior	1
expo	DR1TMFAT	DXXTSBMD	0.00785129	0.0188433	0.704943	0.915726	0.416662	2.16642	6.49927	0.53841	4	2	7	2	-0.00814735	0.0151537	-0.537646	0.59347	2.79545e-05	0.356312	16210	-0.00814735	0.59347	0.0151537	-0.537646	Thoracic Spine Bone Mineral Density (grams/cm^2)	anthropometric	dexa	Total monounsaturated fatty acids (gm)	nutrients	dietary interview	4	1	1	> BY & Bonf.	dexa	dietary interview	39177	1	Dietary Interview+Behavior	1
expo	DR1TMOIS	DXDHELE	0.0738054	0.0114053	0.00748849	0.000200769	6.47116	1.32846	3.98539	0.247251	4	2	9	2	0.0738593	0.0100711	7.3338	3.26802e-09	0.00365013	0.355576	16563	0.0738593	3.26802e-09	0.0100711	7.3338	Head Lean excl Bone Mineral Content (grams)	anthropometric	dexa	Moisture (gm)	nutrients	dietary interview	4	1.49855e-06	0.000404496	Bonf.<0.05	dexa	dietary interview	39177	1	Dietary Interview+Behavior	1.06426e-06
expo	DR1TMOIS	DXDHEPF	0.00813681	0.0112079	0.520358	0.830037	0.725989	0.59709	1.79127	0	4	2	1	0	0.00443122	0.0159151	0.278428	0.781959	1.31384e-05	0.0922877	16563	0.00443122	0.781959	0.0159151	0.278428	Head Percent Fat	anthropometric	dexa	Moisture (gm)	nutrients	dietary interview	4	1	1	> BY & Bonf.	dexa	dietary interview	39177	1	Dietary Interview+Behavior	1
expo	DR1TMOIS	DXDHETOT	0.0707774	0.0112218	0.00805379	0.000351873	6.30716	1.27339	3.82016	0.214693	4	2	9	2	0.071645	0.0100851	7.10405	7.14458e-09	0.00343455	0.345238	16563	0.071645	7.14458e-09	0.0100851	7.10405	Head Total (grams)	anthropometric	dexa	Moisture (gm)	nutrients	dietary interview	4	3.01806e-06	0.000884313	Bonf.<0.05	dexa	dietary interview	39177	1	Dietary Interview+Behavior	2.65909e-06
expo	DR1TMOIS	DXDLALE	0.0938813	0.0121885	0.00454822	2.15172e-08	7.70244	2.26764	6.80291	0.559012	4	2	9	2	0.0917449	0.00893616	10.2667	2.26537e-13	0.00561902	0.48657	16501	0.0917449	2.26537e-13	0.00893616	10.2667	Left Arm Lean excl Body Mineral Content (grams)	anthropometric	dexa	Moisture (gm)	nutrients	dietary interview	4	2.40053e-10	2.80393e-08	Bonf.<0.05	dexa	dietary interview	39177	1	Dietary Interview+Behavior	2.95095e-10
expo	DR1TMOIS	DXDLAPF	-0.00244913	0.00620296	0.719364	0.808416	-0.394832	0.521231	1.56369	0	4	2	-1	0	-0.00597394	0.00934909	-0.638987	0.526071	2.38243e-05	0.4055	16501	-0.00597394	0.526071	0.00934909	-0.638987	Left Arm Percent Fat	anthropometric	dexa	Moisture (gm)	nutrients	dietary interview	4	1	1	> BY & Bonf.	dexa	dietary interview	39177	1	Dietary Interview+Behavior	1
expo	DR1TMOIS	DXDLATOT	0.0944851	0.00607818	0.000578453	9.98156e-05	15.545	0.256933	0.770799	0	4	2	9	2	0.0946315	0.012339	7.66933	1.04853e-09	0.00597519	0.302534	16450	0.0946315	1.04853e-09	0.012339	7.66933	Left Arm Total (grams)	anthropometric	dexa	Moisture (gm)	nutrients	dietary interview	4	5.32249e-07	0.000129781	Bonf.<0.05	dexa	dietary interview	39177	1	Dietary Interview+Behavior	2.48337e-07
expo	DR1TMOIS	DXDLLLE	0.0999273	0.012167	0.003778	3.46582e-09	8.21298	2.07477	6.22431	0.518019	4	2	9	2	0.104292	0.00930495	11.2083	1.29556e-14	0.00729233	0.376148	16249	0.104292	1.29556e-14	0.00930495	11.2083	Left Leg Lean excl Bone Mineral Content (grams)	anthropometric	dexa	Moisture (gm)	nutrients	dietary interview	4	1.69642e-11	1.60357e-09	Bonf.<0.05	dexa	dietary interview	39177	1	Dietary Interview+Behavior	1.68765e-11
expo	DR1TMOIS	DXDLLPF	-0.0288296	0.00800368	0.0367091	0.0844343	-3.60205	0.925548	2.77664	0	4	2	-9	-2	-0.0285896	0.00889843	-3.21289	0.0024301	0.000547998	0.417834	16249	-0.0285896	0.0024301	0.00889843	-3.21289	Left Leg Percent Fat	anthropometric	dexa	Moisture (gm)	nutrients	dietary interview	4	0.181006	1	> BY & Bonf.	dexa	dietary interview	39177	1	Dietary Interview+Behavior	0.0844145
expo	DR1TMOIS	DXDLLTOT	0.0876355	0.00880264	0.00215634	0.000151129	9.95559	0.571876	1.71563	0	4	2	9	2	0.0885321	0.0115732	7.64976	1.12017e-09	0.00525381	0.209963	16200	0.0885321	1.12017e-09	0.0115732	7.64976	Left Leg Total (grams)	anthropometric	dexa	Moisture (gm)	nutrients	dietary interview	4	5.6485e-07	0.000138648	Bonf.<0.05	dexa	dietary interview	39177	1	Dietary Interview+Behavior	2.68255e-07
expo	DR1TMOIS	DXDRALE	0.0832839	0.0108536	0.00459805	3.53528e-06	7.67339	1.48034	4.44101	0.324478	4	2	9	2	0.0848329	0.00936598	9.05755	1.05105e-11	0.00480083	0.501146	16404	0.0848329	1.05105e-11	0.00936598	9.05755	Right Arm Lean excl Bone Mineral Content (grams)	anthropometric	dexa	Moisture (gm)	nutrients	dietary interview	4	8.11656e-09	1.30093e-06	Bonf.<0.05	dexa	dietary interview	39177	1	Dietary Interview+Behavior	9.12758e-09
expo	DR1TMOIS	DXDRAPF	0.000456748	0.00555185	0.939614	0.992952	0.0822696	0.324528	0.973584	0	4	2	3	2	0.000807275	0.0103087	0.07831	0.937929	4.34741e-07	0.389225	16404	0.000807275	0.937929	0.0103087	0.07831	Right Arm Percent Fat	anthropometric	dexa	Moisture (gm)	nutrients	dietary interview	4	1	1	> BY & Bonf.	dexa	dietary interview	39177	1	Dietary Interview+Behavior	1
expo	DR1TMOIS	DXDRATOT	0.0897137	0.00589716	0.000616749	0.000260051	15.213	0.230532	0.691597	0	4	2	9	2	0.0909286	0.0123569	7.35853	3.0046e-09	0.00551218	0.323187	16350	0.0909286	3.0046e-09	0.0123569	7.35853	Right Arm Total (grams)	anthropometric	dexa	Moisture (gm)	nutrients	dietary interview	4	1.39026e-06	0.000371891	Bonf.<0.05	dexa	dietary interview	39177	1	Dietary Interview+Behavior	7.11619e-07
expo	DR1TMOIS	DXDRLLE	0.0988253	0.0121829	0.00391611	8.63613e-07	8.1118	1.43381	4.30144	0.302558	4	2	9	2	0.103877	0.0105782	9.81994	9.15987e-13	0.00723351	0.370612	16205	0.103877	9.15987e-13	0.0105782	9.81994	Right Leg Lean excl Bone Mineral Content (grams)	anthropometric	dexa	Moisture (gm)	nutrients	dietary interview	4	8.6694e-10	1.13375e-07	Bonf.<0.05	dexa	dietary interview	39177	1	Dietary Interview+Behavior	5.966e-10
expo	DR1TMOIS	DXDRLPF	-0.0306066	0.00778062	0.0292582	0.0548148	-3.9337	0.939069	2.81721	0	4	2	-9	-2	-0.0308011	0.00888098	-3.46821	0.00116531	0.000635974	0.419812	16205	-0.0308011	0.00116531	0.00888098	-3.46821	Right Leg Percent Fat	anthropometric	dexa	Moisture (gm)	nutrients	dietary interview	4	0.0998136	1	> BY & Bonf.	dexa	dietary interview	39177	1	Dietary Interview+Behavior	0.0433708
expo	DR1TMOIS	DXDRLTOT	0.0828068	0.00964374	0.00332047	0.000646123	8.58659	0.609904	1.82971	0	4	2	9	2	0.0872426	0.0126155	6.91552	1.35986e-08	0.00509901	0.209648	16154	0.0872426	1.35986e-08	0.0126155	6.91552	Right Leg Total (grams)	anthropometric	dexa	Moisture (gm)	nutrients	dietary interview	4	5.39565e-06	0.00168315	Bonf.<0.05	dexa	dietary interview	39177	1	Dietary Interview+Behavior	1.85922e-06
expo	DR1TMOIS	DXDSTA	0.103982	0.0173869	0.00935807	1.67581e-08	5.98049	3.63873	10.9162	0.725179	4	2	9	2	0.100506	0.00947629	10.6061	7.97145e-14	0.00673043	0.422914	15238	0.100506	7.97145e-14	0.00947629	10.6061	Subtotal Area (cm^2)	anthropometric	dexa	Moisture (gm)	nutrients	dietary interview	4	9.17558e-11	9.86659e-09	Bonf.<0.05	dexa	dietary interview	39177	1	Dietary Interview+Behavior	1.02635e-10
expo	DR1TMOIS	DXDSTBMC	0.103573	0.0171632	0.0091237	6.60153e-08	6.03462	3.36793	10.1038	0.703082	4	2	9	2	0.0984758	0.0100389	9.80947	9.46752e-13	0.00646124	0.412654	15238	0.0984758	9.46752e-13	0.0100389	9.80947	Subtotal Bone Mineral Content (grams)	anthropometric	dexa	Moisture (gm)	nutrients	dietary interview	4	8.93281e-10	1.17183e-07	Bonf.<0.05	dexa	dietary interview	39177	1	Dietary Interview+Behavior	8.12645e-10
expo	DR1TMOIS	DXDSTBMD	0.0825273	0.0126516	0.00732047	7.71305e-06	6.52307	2.03492	6.10476	0.50858	4	2	9	2	0.0778116	0.0101098	7.69665	9.56151e-10	0.00403409	0.372858	15238	0.0778116	9.56151e-10	0.0101098	7.69665	Subtotal Bone Mineral Density (grams/cm^2)	anthropometric	dexa	Moisture (gm)	nutrients	dietary interview	4	4.9059e-07	0.000118347	Bonf.<0.05	dexa	dietary interview	39177	1	Dietary Interview+Behavior	8.07854e-07
expo	DR1TMOIS	DXDSTFAT	0.0353774	0.00615433	0.0104576	0.156507	5.74838	0.249398	0.748195	0	4	2	9	2	0.0366195	0.0130963	2.79618	0.00757851	0.000898059	0.196494	15735	0.0366195	0.00757851	0.0130963	2.79618	Subtotal Fat (g)	anthropometric	dexa	Moisture (gm)	nutrients	dietary interview	4	0.444599	1	> BY & Bonf.	dexa	dietary interview	39177	1	Dietary Interview+Behavior	0.134449
expo	DR1TMOIS	DXDSTLE	0.100245	0.00954083	0.00184102	3.05312e-08	10.5069	1.11807	3.35422	0.105603	4	2	9	2	0.101617	0.00943474	10.7705	4.83088e-14	0.00691535	0.411321	15735	0.101617	4.83088e-14	0.00943474	10.7705	Subtotal Lean excl BMC (g)	anthropometric	dexa	Moisture (gm)	nutrients	dietary interview	4	5.74293e-11	5.97938e-09	Bonf.<0.05	dexa	dietary interview	39177	1	Dietary Interview+Behavior	4.17092e-11
expo	DR1TMOIS	DXDSTLI	0.0986505	0.00864329	0.00144324	1.70867e-07	11.4135	0.836209	2.50863	0	4	2	9	2	0.100758	0.00980881	10.2722	2.22715e-13	0.0067609	0.412595	15209	0.100758	2.22715e-13	0.00980881	10.2722	Subtotal Lean incl BMC (g)	anthropometric	dexa	Moisture (gm)	nutrients	dietary interview	4	2.36513e-10	2.75663e-08	Bonf.<0.05	dexa	dietary interview	39177	1	Dietary Interview+Behavior	1.91167e-10
expo	DR1TMOIS	DXDSTPF	-0.019958	0.00794149	0.0866991	0.279508	-2.51312	0.70988	2.12964	0	4	2	-3	0	-0.0210559	0.0102201	-2.06024	0.0451854	0.000296912	0.361162	15735	-0.0210559	0.0451854	0.0102201	-2.06024	Subtotal Percent Fat	anthropometric	dexa	Moisture (gm)	nutrients	dietary interview	4	1	1	> BY & Bonf.	dexa	dietary interview	39177	1	Dietary Interview+Behavior	0.629233
expo	DR1TMOIS	DXDSTTOT	0.0803597	0.00565504	0.000755046	0.000390672	14.2103	0.246125	0.738376	0	4	2	9	2	0.0830436	0.0116915	7.1029	7.17256e-09	0.00461841	0.271361	15735	0.0830436	7.17256e-09	0.0116915	7.1029	Subtotal (Total excl Head) (g)	anthropometric	dexa	Moisture (gm)	nutrients	dietary interview	4	3.02903e-06	0.000887776	Bonf.<0.05	dexa	dietary interview	39177	1	Dietary Interview+Behavior	1.32701e-06
expo	DR1TMOIS	DXDTOA	0.106327	0.0200233	0.0130409	3.38958e-10	5.31015	5.86136	17.5841	0.829391	4	2	9	2	0.100797	0.0086359	11.6719	3.30264e-15	0.00681411	0.424822	15473	0.100797	3.30264e-15	0.0086359	11.6719	Total Area (cm^2)	anthropometric	dexa	Moisture (gm)	nutrients	dietary interview	4	4.81744e-12	4.08781e-10	Bonf.<0.05	dexa	dietary interview	39177	1	Dietary Interview+Behavior	4.27718e-12
expo	DR1TMOIS	DXDTOBMC	0.0979496	0.0172481	0.0108197	5.12456e-09	5.67885	4.53021	13.5906	0.77926	4	2	9	2	0.0922516	0.0088779	10.3911	1.54192e-13	0.00570769	0.418609	15473	0.0922516	1.54192e-13	0.0088779	10.3911	Total Bone Mineral Content (g)	anthropometric	dexa	Moisture (gm)	nutrients	dietary interview	4	1.68443e-10	1.90849e-08	Bonf.<0.05	dexa	dietary interview	39177	1	Dietary Interview+Behavior	3.99381e-10
expo	DR1TMOIS	DXDTOBMD	0.0631376	0.0083368	0.00477525	0.000260215	7.57336	0.982127	2.94638	0	4	2	9	2	0.0609386	0.00946105	6.441	6.9003e-08	0.00249056	0.378842	15473	0.0609386	6.9003e-08	0.00946105	6.441	Total Bone Mineral Density (g/cm^2)	anthropometric	dexa	Moisture (gm)	nutrients	dietary interview	4	2.26467e-05	0.00854078	Bonf.<0.05	dexa	dietary interview	39177	1	Dietary Interview+Behavior	5.95763e-05
expo	DR1TMOIS	DXDTOFAT	0.0391141	0.00517744	0.00480925	0.114748	7.55473	0.183631	0.550894	0	4	2	9	2	0.0398781	0.0130261	3.06141	0.00370907	0.00106528	0.191558	15439	0.0398781	0.00370907	0.0130261	3.06141	Total Fat (g)	anthropometric	dexa	Moisture (gm)	nutrients	dietary interview	4	0.253312	1	> BY & Bonf.	dexa	dietary interview	39177	1	Dietary Interview+Behavior	0.0813954
expo	DR1TMOIS	DXDTOLE	0.0996155	0.00960696	0.00191379	3.60169e-08	10.3691	1.13581	3.40742	0.11957	4	2	9	2	0.100943	0.00941068	10.7264	5.52344e-14	0.0068239	0.412769	15735	0.100943	5.52344e-14	0.00941068	10.7264	Total Lean excl BMC (g)	anthropometric	dexa	Moisture (gm)	nutrients	dietary interview	4	6.52548e-11	6.83658e-09	Bonf.<0.05	dexa	dietary interview	39177	1	Dietary Interview+Behavior	4.76886e-11
expo	DR1TMOIS	DXDTOLI	0.101264	0.00932752	0.00167223	1.02312e-08	10.8565	1.12542	3.37627	0.111447	4	2	9	2	0.101905	0.00926967	10.9933	2.4647e-14	0.00695638	0.416565	15439	0.101905	2.4647e-14	0.00926967	10.9933	Total Lean incl BMC (g)	anthropometric	dexa	Moisture (gm)	nutrients	dietary interview	4	3.05399e-11	3.05065e-09	Bonf.<0.05	dexa	dietary interview	39177	1	Dietary Interview+Behavior	2.12178e-11
expo	DR1TMOIS	DXDTOPF	-0.0168188	0.00931	0.168575	0.34797	-1.80653	0.976767	2.9303	0	4	2	-3	0	-0.0186303	0.0103606	-1.79819	0.078857	0.000232507	0.357206	15439	-0.0186303	0.078857	0.0103606	-1.79819	Total Percent Fat	anthropometric	dexa	Moisture (gm)	nutrients	dietary interview	4	1	1	> BY & Bonf.	dexa	dietary interview	39177	1	Dietary Interview+Behavior	0.987048
expo	DR1TMOIS	DXDTOTOT	0.082506	0.0038919	0.000229632	0.00020064	21.1994	0.122804	0.368412	0	4	2	9	2	0.0848805	0.0115409	7.35476	3.04331e-09	0.00482627	0.272782	15439	0.0848805	3.04331e-09	0.0115409	7.35476	Total Lean+Fat (g)	anthropometric	dexa	Moisture (gm)	nutrients	dietary interview	4	1.40524e-06	0.000376683	Bonf.<0.05	dexa	dietary interview	39177	1	Dietary Interview+Behavior	6.0459e-07
expo	DR1TMOIS	DXDTRA	0.122869	0.021471	0.0105902	2.27104e-09	5.72255	5.90739	17.7222	0.83072	4	2	9	2	0.0995011	0.0108548	9.16656	7.38393e-12	0.00657343	0.373253	16217	0.0995011	7.38393e-12	0.0108548	9.16656	Trunk Bone area (cm^2)	anthropometric	dexa	Moisture (gm)	nutrients	dietary interview	4	5.90577e-09	9.13938e-07	Bonf.<0.05	dexa	dietary interview	39177	1	Dietary Interview+Behavior	9.61859e-09
expo	DR1TMOIS	DXDTRBMC	0.109982	0.0200201	0.0118682	5.34637e-07	5.49356	4.39687	13.1906	0.772565	4	2	9	2	0.0907232	0.0115896	7.82801	6.14142e-10	0.0054658	0.340422	16210	0.0907232	6.14142e-10	0.0115896	7.82801	Trunk Bone Mineral Content (grams)	anthropometric	dexa	Moisture (gm)	nutrients	dietary interview	4	3.29659e-07	7.60149e-05	Bonf.<0.05	dexa	dietary interview	39177	1	Dietary Interview+Behavior	2.66669e-07
expo	DR1TMOIS	DXDTRBMD	0.0617165	0.0134594	0.019479	0.00282966	4.58539	1.86381	5.59142	0.463464	4	2	9	2	0.0579786	0.0112509	5.15326	5.51314e-06	0.00223189	0.288168	16217	0.0579786	5.51314e-06	0.0112509	5.15326	Trunk Bone BMD (g/cm^2)	anthropometric	dexa	Moisture (gm)	nutrients	dietary interview	4	0.00107169	0.682383	BY<0.05	dexa	dietary interview	39177	1	Dietary Interview+Behavior	0.00130575
expo	DR1TMOIS	DXDTRLE	0.106593	0.0132779	0.00403584	8.16189e-09	8.02782	2.04873	6.14619	0.511893	4	2	9	2	0.108517	0.00961291	11.2886	1.02021e-14	0.00781461	0.379748	16199	0.108517	1.02021e-14	0.00961291	11.2886	Trunk Lean excl Bone Mineral Content (grams)	anthropometric	dexa	Moisture (gm)	nutrients	dietary interview	4	1.36522e-11	1.26276e-09	Bonf.<0.05	dexa	dietary interview	39177	1	Dietary Interview+Behavior	1.32897e-11
expo	DR1TMOIS	DXDTRPF	-0.00173586	0.00416487	0.704861	0.892046	-0.416786	0.169703	0.50911	0	4	2	1	0	-0.00356581	0.0108943	-0.327309	0.744952	8.43785e-06	0.295482	16199	-0.00356581	0.744952	0.0108943	-0.327309	Trunk Percent Fat	anthropometric	dexa	Moisture (gm)	nutrients	dietary interview	4	1	1	> BY & Bonf.	dexa	dietary interview	39177	1	Dietary Interview+Behavior	1
expo	DR1TMOIS	DXDTRTOT	0.0852777	0.00829578	0.00196307	4.85123e-05	10.2796	0.609926	1.82978	0	4	2	9	2	0.0889287	0.0108586	8.18973	1.82818e-10	0.00524773	0.274093	16190	0.0889287	1.82818e-10	0.0108586	8.18973	Trunk Total (grams)	anthropometric	dexa	Moisture (gm)	nutrients	dietary interview	4	1.10171e-07	2.26281e-05	Bonf.<0.05	dexa	dietary interview	39177	1	Dietary Interview+Behavior	5.29212e-08
expo	DR1TMOIS	DXXHEA	0.074358	0.0223051	0.0445967	0.000769462	3.33368	4.46651	13.3995	0.776112	4	2	9	2	0.0658264	0.0108781	6.05127	2.62034e-07	0.00289933	0.242094	16563	0.0658264	2.62034e-07	0.0108781	6.05127	Head Area (cm^2)	anthropometric	dexa	Moisture (gm)	nutrients	dietary interview	4	7.35282e-05	0.032433	Bonf.<0.05	dexa	dietary interview	39177	1	Dietary Interview+Behavior	9.75246e-05
expo	DR1TMOIS	DXXHEBMC	0.0401197	0.0137655	0.0617697	0.0602421	2.91452	1.81069	5.43208	0.447726	4	2	9	2	0.0355965	0.0107152	3.32205	0.00178067	0.000847837	0.303572	16563	0.0355965	0.00178067	0.0107152	3.32205	Head Bone Mineral Content (grams)	anthropometric	dexa	Moisture (gm)	nutrients	dietary interview	4	0.141013	1	> BY & Bonf.	dexa	dietary interview	39177	1	Dietary Interview+Behavior	0.386595
expo	DR1TMOIS	DXXHEBMD	0.0160364	0.00932216	0.183874	0.485113	1.72025	0.733228	2.19968	0	4	2	5	2	0.0136998	0.0112515	1.2176	0.229724	0.000125582	0.392416	16563	0.0136998	0.229724	0.0112515	1.2176	Head Bone Mineral Density (grams/cm^2)	anthropometric	dexa	Moisture (gm)	nutrients	dietary interview	4	1	1	> BY & Bonf.	dexa	dietary interview	39177	1	Dietary Interview+Behavior	1
expo	DR1TMOIS	DXXHEFAT	0.0648425	0.008993	0.00549946	0.00302105	7.21034	0.680006	2.04002	0	4	2	9	2	0.0660463	0.0114824	5.75197	7.27913e-07	0.00291873	0.301506	16563	0.0660463	7.27913e-07	0.0114824	5.75197	Head Fat (grams)	anthropometric	dexa	Moisture (gm)	nutrients	dietary interview	4	0.000182349	0.0900967	BY<0.05	dexa	dietary interview	39177	1	Dietary Interview+Behavior	0.000158035
expo	DR1TMOIS	DXXHELI	0.0727089	0.0120831	0.00919734	0.000150203	6.01742	1.57509	4.72528	0.365117	4	2	9	2	0.0730425	0.00965653	7.56405	1.49674e-09	0.00356984	0.356907	16563	0.0730425	1.49674e-09	0.00965653	7.56405	Head Lean incl Bone Mineral Content (grams)	anthropometric	dexa	Moisture (gm)	nutrients	dietary interview	4	7.35735e-07	0.000185258	Bonf.<0.05	dexa	dietary interview	39177	1	Dietary Interview+Behavior	6.49904e-07
expo	DR1TMOIS	DXXLAA	0.0902565	0.0176865	0.0145533	1.83711e-06	5.10313	3.52842	10.5853	0.716587	4	2	9	2	0.0891389	0.00967164	9.21652	6.28369e-12	0.00530557	0.437822	16513	0.0891389	6.28369e-12	0.00967164	9.21652	Left Arm Area (cm^2)	anthropometric	dexa	Moisture (gm)	nutrients	dietary interview	4	5.10896e-09	7.77757e-07	Bonf.<0.05	dexa	dietary interview	39177	1	Dietary Interview+Behavior	8.18537e-09
expo	DR1TMOIS	DXXLABMC	0.0957015	0.0189945	0.015073	2.16116e-07	5.03837	4.65571	13.9671	0.78521	4	2	9	2	0.0886113	0.00977643	9.06377	1.03006e-11	0.00524295	0.472942	16513	0.0886113	1.03006e-11	0.00977643	9.06377	Left Arm Body Mineral Content (grams)	anthropometric	dexa	Moisture (gm)	nutrients	dietary interview	4	7.97471e-09	1.27495e-06	Bonf.<0.05	dexa	dietary interview	39177	1	Dietary Interview+Behavior	8.94533e-09
expo	DR1TMOIS	DXXLABMD	0.0727143	0.0127986	0.010806	6.05933e-06	5.68142	2.5653	7.6959	0.610182	4	2	9	2	0.0711117	0.00885485	8.03082	3.109e-10	0.0033766	0.451307	16513	0.0711117	3.109e-10	0.00885485	8.03082	Left Arm Body Mineral Density (grams/cm^2)	anthropometric	dexa	Moisture (gm)	nutrients	dietary interview	4	1.78325e-07	3.84813e-05	Bonf.<0.05	dexa	dietary interview	39177	1	Dietary Interview+Behavior	2.69993e-07
expo	DR1TMOIS	DXXLAFAT	0.0528427	0.00562233	0.00255178	0.0617043	9.39872	0.161009	0.483028	0	4	2	9	2	0.0534373	0.0143025	3.73621	0.000524355	0.00190628	0.164401	16501	0.0534373	0.000524355	0.0143025	3.73621	Left Arm Fat (grams)	anthropometric	dexa	Moisture (gm)	nutrients	dietary interview	4	0.0515607	1	> BY & Bonf.	dexa	dietary interview	39177	1	Dietary Interview+Behavior	0.0166596
expo	DR1TMOIS	DXXLALI	0.0941102	0.0121245	0.00444833	4.65735e-08	7.76196	2.13991	6.41974	0.532691	4	2	9	2	0.0915341	0.00913567	10.0194	4.89375e-13	0.00559452	0.488347	16513	0.0915341	4.89375e-13	0.00913567	10.0194	Left Arm Lean incl BMC (grams)	anthropometric	dexa	Moisture (gm)	nutrients	dietary interview	4	4.86769e-10	6.05719e-08	Bonf.<0.05	dexa	dietary interview	39177	1	Dietary Interview+Behavior	6.37479e-10
expo	DR1TMOIS	DXXLLA	0.103947	0.0221212	0.0182315	3.22148e-12	4.69899	8.57418	25.7225	0.883371	4	2	9	2	0.10491	0.00780997	13.4328	2.3607e-17	0.00738657	0.377309	16271	0.10491	2.3607e-17	0.00780997	13.4328	Left Leg Area(cm^2)	anthropometric	dexa	Moisture (gm)	nutrients	dietary interview	4	4.73589e-14	2.92193e-12	Bonf.<0.05	dexa	dietary interview	39177	1	Dietary Interview+Behavior	6.15028e-14
expo	DR1TMOIS	DXXLLBMC	0.111921	0.0207419	0.0124745	8.5308e-12	5.39592	6.97641	20.9292	0.85666	4	2	9	2	0.104369	0.00896877	11.6369	3.65753e-15	0.00731056	0.392047	16271	0.104369	3.65753e-15	0.00896877	11.6369	Left Leg Bone Mineral Content (grams)	anthropometric	dexa	Moisture (gm)	nutrients	dietary interview	4	5.29454e-12	4.52708e-10	Bonf.<0.05	dexa	dietary interview	39177	1	Dietary Interview+Behavior	9.52889e-12
expo	DR1TMOIS	DXXLLBMD	0.0881682	0.0126453	0.00605425	7.9512e-08	6.97241	2.64876	7.94629	0.622465	4	2	9	2	0.0834479	0.0101847	8.19348	1.80545e-10	0.00467347	0.335254	16271	0.0834479	1.80545e-10	0.0101847	8.19348	Left Leg Bone Mineral Density (grams/cm^2)	anthropometric	dexa	Moisture (gm)	nutrients	dietary interview	4	1.08974e-07	2.23468e-05	Bonf.<0.05	dexa	dietary interview	39177	1	Dietary Interview+Behavior	2.35185e-07
expo	DR1TMOIS	DXXLLFAT	0.0322254	0.00400344	0.00400457	0.161015	8.04944	0.116736	0.350208	0	4	2	7	2	0.0345799	0.0124487	2.77779	0.00795311	0.000801694	0.187688	16249	0.0345799	0.00795311	0.0124487	2.77779	Left Leg Fat (grams)	anthropometric	dexa	Moisture (gm)	nutrients	dietary interview	4	0.461719	1	> BY & Bonf.	dexa	dietary interview	39177	1	Dietary Interview+Behavior	0.167097
expo	DR1TMOIS	DXXLLLI	0.105911	0.0141824	0.00497218	1.29305e-09	7.46779	2.66515	7.99544	0.624786	4	2	9	2	0.107493	0.00921806	11.6611	3.40798e-15	0.00775476	0.378978	16271	0.107493	3.40798e-15	0.00921806	11.6611	Left Leg Lean incl Bone Mineral Content (grams)	anthropometric	dexa	Moisture (gm)	nutrients	dietary interview	4	4.95213e-12	4.2182e-10	Bonf.<0.05	dexa	dietary interview	39177	1	Dietary Interview+Behavior	4.43937e-12
expo	DR1TMOIS	DXXLRA	0.0826008	0.0250711	0.0459171	0.00041594	3.29466	5.08067	15.242	0.803176	4	2	9	2	0.0769407	0.0123589	6.22551	1.44345e-07	0.00393123	0.254099	16210	0.0769407	1.44345e-07	0.0123589	6.22551	Left Ribs Area(cm^2)	anthropometric	dexa	Moisture (gm)	nutrients	dietary interview	4	4.32025e-05	0.0178661	Bonf.<0.05	dexa	dietary interview	39177	1	Dietary Interview+Behavior	0.000148219
expo	DR1TMOIS	DXXLRBMC	0.0959361	0.0196138	0.0163469	6.6329e-05	4.89126	3.48201	10.446	0.712809	4	2	9	2	0.0782491	0.0123909	6.31504	1.06231e-07	0.00406608	0.317269	16210	0.0782491	1.06231e-07	0.0123909	6.31504	Left Ribs Bone Mineral Content (grams)	anthropometric	dexa	Moisture (gm)	nutrients	dietary interview	4	3.31163e-05	0.0131486	Bonf.<0.05	dexa	dietary interview	39177	1	Dietary Interview+Behavior	5.53522e-05
expo	DR1TMOIS	DXXLRBMD	0.0558684	0.0102834	0.0122404	0.00821084	5.43288	1.04083	3.12249	0.0392287	4	2	9	2	0.0520456	0.0118615	4.38777	6.83745e-05	0.00179881	0.270902	16210	0.0520456	6.83745e-05	0.0118615	4.38777	Left Ribs Bone Mineral Density (grams/cm^2)	anthropometric	dexa	Moisture (gm)	nutrients	dietary interview	4	0.00925791	1	BY<0.05	dexa	dietary interview	39177	1	Dietary Interview+Behavior	0.0258801
expo	DR1TMOIS	DXXLSA	0.048441	0.0113297	0.0234936	0.0226463	4.27557	1.06002	3.18007	0.0566243	4	2	9	2	0.0504698	0.0118039	4.27568	9.78804e-05	0.00169153	0.355655	16210	0.0504698	9.78804e-05	0.0118039	4.27568	Lumbar Spine Area (cm^2)	anthropometric	dexa	Moisture (gm)	nutrients	dietary interview	4	0.0125818	1	BY<0.05	dexa	dietary interview	39177	1	Dietary Interview+Behavior	0.014167
expo	DR1TMOIS	DXXLSBMC	0.0688954	0.0151285	0.0198431	0.00473916	4.554	1.66736	5.00209	0.400251	4	2	9	2	0.0621508	0.0130222	4.7727	1.95294e-05	0.00256514	0.288713	16210	0.0621508	1.95294e-05	0.0130222	4.7727	Lumbar Spine Bone Mineral Content (grams)	anthropometric	dexa	Moisture (gm)	nutrients	dietary interview	4	0.00316117	1	BY<0.05	dexa	dietary interview	39177	1	Dietary Interview+Behavior	0.00363426
expo	DR1TMOIS	DXXLSBMD	0.0585866	0.0153731	0.0317668	0.0141095	3.81098	1.82529	5.47586	0.45214	4	2	9	2	0.0519787	0.0124172	4.18603	0.000130114	0.00179418	0.26899	16210	0.0519787	0.000130114	0.0124172	4.18603	Lumbar Spine Bone Mineral Density (grams/cm^2)	anthropometric	dexa	Moisture (gm)	nutrients	dietary interview	4	0.0159857	1	BY<0.05	dexa	dietary interview	39177	1	Dietary Interview+Behavior	0.0308165
expo	DR1TMOIS	DXXPEA	0.100207	0.0226245	0.0213818	5.53085e-06	4.42916	4.31995	12.9599	0.768516	4	2	9	2	0.0952102	0.0114949	8.28281	1.34094e-10	0.00601982	0.282817	16210	0.0952102	1.34094e-10	0.0114949	8.28281	Pelvis Area (cm^2)	anthropometric	dexa	Moisture (gm)	nutrients	dietary interview	4	8.31115e-08	1.65974e-05	Bonf.<0.05	dexa	dietary interview	39177	1	Dietary Interview+Behavior	1.74676e-07
expo	DR1TMOIS	DXXPEBMC	0.0993964	0.0219286	0.0200948	5.01689e-06	4.53273	4.33335	13.0001	0.769232	4	2	9	2	0.0930019	0.0113146	8.21966	1.65465e-10	0.00574381	0.287126	16210	0.0930019	1.65465e-10	0.0113146	8.21966	Pelvis Bone Mineral Content (grams)	anthropometric	dexa	Moisture (gm)	nutrients	dietary interview	4	1.0067e-07	2.04803e-05	Bonf.<0.05	dexa	dietary interview	39177	1	Dietary Interview+Behavior	1.88105e-07
expo	DR1TMOIS	DXXPEBMD	0.0578548	0.0107242	0.0124819	0.0121503	5.39477	0.917132	2.7514	0	4	2	9	2	0.0557914	0.0118075	4.72509	2.28392e-05	0.00206705	0.267856	16210	0.0557914	2.28392e-05	0.0118075	4.72509	Pelvis Bone Mineral Density (grams/cm^2)	anthropometric	dexa	Moisture (gm)	nutrients	dietary interview	4	0.00362222	1	BY<0.05	dexa	dietary interview	39177	1	Dietary Interview+Behavior	0.0037189
expo	DR1TMOIS	DXXRAA	0.0883737	0.0188683	0.018393	1.50197e-06	4.68372	4.22498	12.6749	0.763312	4	2	9	2	0.0869297	0.00951561	9.13548	8.16474e-12	0.00504007	0.456071	16445	0.0869297	8.16474e-12	0.00951561	9.13548	Right Arm Area (cm^2)	anthropometric	dexa	Moisture (gm)	nutrients	dietary interview	4	6.46575e-09	1.01058e-06	Bonf.<0.05	dexa	dietary interview	39177	1	Dietary Interview+Behavior	1.06357e-08
expo	DR1TMOIS	DXXRABMC	0.0925197	0.0215432	0.0232176	5.02515e-07	4.29462	6.1696	18.5088	0.837915	4	2	9	2	0.0832199	0.00976803	8.51961	6.11756e-11	0.00461907	0.483731	16445	0.0832199	6.11756e-11	0.00976803	8.51961	Right Arm Bone Mineral Content (grams)	anthropometric	dexa	Moisture (gm)	nutrients	dietary interview	4	4.08421e-08	7.57194e-06	Bonf.<0.05	dexa	dietary interview	39177	1	Dietary Interview+Behavior	5.31264e-08
expo	DR1TMOIS	DXXRABMD	0.070805	0.0162336	0.0222789	4.60242e-05	4.36162	3.99794	11.9938	0.749871	4	2	9	2	0.0623217	0.0093808	6.64353	3.44826e-08	0.00259047	0.450321	16445	0.0623217	3.44826e-08	0.0093808	6.64353	Right Arm Bone Mineral Density (grams/cm^2)	anthropometric	dexa	Moisture (gm)	nutrients	dietary interview	4	1.23325e-05	0.00426806	Bonf.<0.05	dexa	dietary interview	39177	1	Dietary Interview+Behavior	2.99456e-05
expo	DR1TMOIS	DXXRAFAT	0.0544042	0.00725872	0.00492038	0.0564599	7.49502	0.267481	0.802444	0	4	2	9	2	0.0547685	0.014577	3.75719	0.000492046	0.00200101	0.158214	16404	0.0547685	0.000492046	0.014577	3.75719	Right Arm Fat (grams)	anthropometric	dexa	Moisture (gm)	nutrients	dietary interview	4	0.0488754	1	BY<0.05	dexa	dietary interview	39177	1	Dietary Interview+Behavior	0.0191331
expo	DR1TMOIS	DXXRALI	0.0843294	0.0110924	0.00472275	2.92728e-06	7.60248	1.52984	4.58952	0.346337	4	2	9	2	0.0857831	0.00934926	9.1754	7.17604e-12	0.004908	0.503471	16445	0.0857831	7.17604e-12	0.00934926	9.1754	Right Arm Lean incl Bone Mineral Content (grams)	anthropometric	dexa	Moisture (gm)	nutrients	dietary interview	4	5.76371e-09	8.88208e-07	Bonf.<0.05	dexa	dietary interview	39177	1	Dietary Interview+Behavior	9.34779e-09
expo	DR1TMOIS	DXXRLA	0.106844	0.0246247	0.0225914	9.1443e-12	4.33891	9.8902	29.6706	0.89889	4	2	9	2	0.104546	0.00809303	12.918	9.61247e-17	0.00732745	0.370298	16239	0.104546	9.61247e-17	0.00809303	12.918	Right Leg Area (cm^2)	anthropometric	dexa	Moisture (gm)	nutrients	dietary interview	4	1.7303e-13	1.18977e-11	Bonf.<0.05	dexa	dietary interview	39177	1	Dietary Interview+Behavior	2.50432e-13
expo	DR1TMOIS	DXXRLBMC	0.108095	0.0235134	0.0193444	5.92943e-10	4.59718	7.40275	22.2082	0.864915	4	2	9	2	0.106483	0.00946255	11.2532	1.1336e-14	0.00760162	0.388793	16239	0.106483	1.1336e-14	0.00946255	11.2532	Right Leg Bone Mineral Content (grams)	anthropometric	dexa	Moisture (gm)	nutrients	dietary interview	4	1.49852e-11	1.4031e-09	Bonf.<0.05	dexa	dietary interview	39177	1	Dietary Interview+Behavior	2.95333e-11
expo	DR1TMOIS	DXXRLBMD	0.0883109	0.0162594	0.0122498	7.46978e-07	5.43138	3.49904	10.4971	0.714207	4	2	9	2	0.086867	0.0103294	8.40968	8.80059e-11	0.00505884	0.347957	16239	0.086867	8.80059e-11	0.0103294	8.40968	Right Leg Bone Mineral Density (grams/cm^2)	anthropometric	dexa	Moisture (gm)	nutrients	dietary interview	4	5.66199e-08	1.08928e-05	Bonf.<0.05	dexa	dietary interview	39177	1	Dietary Interview+Behavior	1.1464e-07
expo	DR1TMOIS	DXXRLFAT	0.0287266	0.0057975	0.0157784	0.201572	4.95499	0.248098	0.744294	0	4	2	7	2	0.0334072	0.0131099	2.54824	0.0143102	0.000748147	0.191098	16205	0.0334072	0.0143102	0.0131099	2.54824	Right Leg Fat (grams)	anthropometric	dexa	Moisture (gm)	nutrients	dietary interview	4	0.72683	1	> BY & Bonf.	dexa	dietary interview	39177	1	Dietary Interview+Behavior	0.278224
expo	DR1TMOIS	DXXRLLI	0.102351	0.0132135	0.00447495	2.69543e-07	7.74592	1.72757	5.1827	0.421151	4	2	9	2	0.106047	0.0103294	10.2665	2.26679e-13	0.00753938	0.374893	16239	0.106047	2.26679e-13	0.0103294	10.2665	Right Leg Lean incl Bone Mineral Content (grams)	anthropometric	dexa	Moisture (gm)	nutrients	dietary interview	4	2.40053e-10	2.80569e-08	Bonf.<0.05	dexa	dietary interview	39177	1	Dietary Interview+Behavior	1.4764e-10
expo	DR1TMOIS	DXXRRA	0.0868118	0.0178097	0.0165015	0.00123425	4.87442	1.81971	5.45914	0.450463	4	2	9	2	0.0824804	0.0133196	6.19241	1.61667e-07	0.00451771	0.240698	16210	0.0824804	1.61667e-07	0.0133196	6.19241	Right Ribs Area (cm^2)	anthropometric	dexa	Moisture (gm)	nutrients	dietary interview	4	4.79256e-05	0.0200102	Bonf.<0.05	dexa	dietary interview	39177	1	Dietary Interview+Behavior	5.21602e-05
expo	DR1TMOIS	DXXRRBMC	0.0919992	0.0196316	0.0183657	0.000220934	4.68629	2.52569	7.57706	0.604068	4	2	9	2	0.0887215	0.0126625	7.00661	9.96255e-09	0.00522726	0.272409	16210	0.0887215	9.96255e-09	0.0126625	7.00661	Right Ribs Bone Mineral Content (grams)	anthropometric	dexa	Moisture (gm)	nutrients	dietary interview	4	4.09154e-06	0.0012331	Bonf.<0.05	dexa	dietary interview	39177	1	Dietary Interview+Behavior	3.70789e-06
expo	DR1TMOIS	DXXRRBMD	0.0606114	0.0151416	0.0279539	0.00542204	4.00298	1.81597	5.4479	0.449329	4	2	9	2	0.0631302	0.0120599	5.23472	4.19445e-06	0.00264661	0.254976	16210	0.0631302	4.19445e-06	0.0120599	5.23472	Right Ribs Bone Mineral Density (grams/cm^2)	anthropometric	dexa	Moisture (gm)	nutrients	dietary interview	4	0.000845242	0.519164	BY<0.05	dexa	dietary interview	39177	1	Dietary Interview+Behavior	0.00364257
expo	DR1TMOIS	DXXTRFAT	0.0476791	0.00292983	0.000504826	0.0406393	16.2737	0.0639733	0.19192	0	4	2	9	2	0.0489444	0.0120687	4.05549	0.000196193	0.00158972	0.199131	16199	0.0489444	0.000196193	0.0120687	4.05549	Trunk Fat (grams)	anthropometric	dexa	Moisture (gm)	nutrients	dietary interview	4	0.0226291	1	BY<0.05	dexa	dietary interview	39177	1	Dietary Interview+Behavior	0.00697449
expo	DR1TMOIS	DXXTRLI	0.109184	0.0146827	0.00503313	3.97216e-09	7.43623	2.50755	7.52266	0.601205	4	2	9	2	0.109893	0.00955629	11.4995	5.47142e-15	0.00801966	0.379835	16210	0.109893	5.47142e-15	0.00955629	11.4995	Trunk Lean incl Bone Mineral Content (grams)	anthropometric	dexa	Moisture (gm)	nutrients	dietary interview	4	7.67937e-12	6.77219e-10	Bonf.<0.05	dexa	dietary interview	39177	1	Dietary Interview+Behavior	7.12728e-12
expo	DR1TMOIS	DXXTSA	0.069541	0.0139904	0.015643	0.000274826	4.97062	2.04888	6.14665	0.511929	4	2	9	2	0.0726421	0.0103307	7.0317	9.14474e-09	0.00350424	0.382911	16210	0.0726421	9.14474e-09	0.0103307	7.0317	Thoracic Spine Area (cm^2)	anthropometric	dexa	Moisture (gm)	nutrients	dietary interview	4	3.79042e-06	0.00113188	Bonf.<0.05	dexa	dietary interview	39177	1	Dietary Interview+Behavior	7.94153e-06
expo	DR1TMOIS	DXXTSBMC	0.0608213	0.0127442	0.0174794	0.00542442	4.77247	1.41639	4.24918	0.293981	4	2	9	2	0.0606338	0.0119261	5.08412	6.94836e-06	0.00244144	0.358932	16210	0.0606338	6.94836e-06	0.0119261	5.08412	Thoracic Spine Bone Mineral Content (grams)	anthropometric	dexa	Moisture (gm)	nutrients	dietary interview	4	0.00130567	0.860027	BY<0.05	dexa	dietary interview	39177	1	Dietary Interview+Behavior	0.00101967
expo	DR1TMOIS	DXXTSBMD	0.0303632	0.00691999	0.0219261	0.170576	4.38775	0.415408	1.24622	0	4	2	9	2	0.0295637	0.0121531	2.43261	0.01903	0.000580409	0.298308	16210	0.0295637	0.01903	0.0121531	2.43261	Thoracic Spine Bone Mineral Density (grams/cm^2)	anthropometric	dexa	Moisture (gm)	nutrients	dietary interview	4	0.906893	1	> BY & Bonf.	dexa	dietary interview	39177	1	Dietary Interview+Behavior	0.609546
expo	DR1TNIAC	DXDHELE	0.00971247	0.00936915	0.376126	0.695775	1.03664	0.562858	1.68857	0	4	2	9	2	0.00936363	0.0125252	0.747581	0.458602	4.86211e-05	0.381104	16563	0.00936363	0.458602	0.0125252	0.747581	Head Lean excl Bone Mineral Content (grams)	anthropometric	dexa	Niacin (mg)	nutrients	dietary interview	4	1	1	> BY & Bonf.	dexa	dietary interview	39177	1	Dietary Interview+Behavior	1
expo	DR1TNIAC	DXDHEPF	-0.0236125	0.00954739	0.0898097	0.506256	-2.47319	0.542363	1.62709	0	4	2	-7	-2	-0.00848228	0.0165178	-0.513523	0.610098	3.9899e-05	0.0949146	16563	-0.00848228	0.610098	0.0165178	-0.513523	Head Percent Fat	anthropometric	dexa	Niacin (mg)	nutrients	dietary interview	4	1	1	> BY & Bonf.	dexa	dietary interview	39177	1	Dietary Interview+Behavior	1
expo	DR1TNIAC	DXDHETOT	0.010427	0.0102905	0.38555	0.68203	1.01327	0.68908	2.06724	0	4	2	9	2	0.00947605	0.0124606	0.76048	0.450934	4.97957e-05	0.380673	16563	0.00947605	0.450934	0.0124606	0.76048	Head Total (grams)	anthropometric	dexa	Niacin (mg)	nutrients	dietary interview	4	1	1	> BY & Bonf.	dexa	dietary interview	39177	1	Dietary Interview+Behavior	1
expo	DR1TNIAC	DXDLALE	0.0481432	0.00864882	0.0114405	0.0103647	5.56645	0.961501	2.8845	0	4	2	9	2	0.0482187	0.0110105	4.37933	7.02525e-05	0.00128355	0.530318	16501	0.0482187	7.02525e-05	0.0110105	4.37933	Left Arm Lean excl Body Mineral Content (grams)	anthropometric	dexa	Niacin (mg)	nutrients	dietary interview	4	0.00947932	1	BY<0.05	dexa	dietary interview	39177	1	Dietary Interview+Behavior	0.00366054
expo	DR1TNIAC	DXDLAPF	-0.0514285	0.0107584	0.0174017	0.0355026	-4.7803	0.836187	2.50856	0	4	2	-9	-2	-0.0494005	0.0125798	-3.92696	0.000292556	0.00134724	0.395044	16501	-0.0494005	0.000292556	0.0125798	-3.92696	Left Arm Percent Fat	anthropometric	dexa	Niacin (mg)	nutrients	dietary interview	4	0.0315835	1	BY<0.05	dexa	dietary interview	39177	1	Dietary Interview+Behavior	0.0115483
expo	DR1TNIAC	DXDLATOT	0.0160221	0.0130729	0.30779	0.507021	1.2256	0.973781	2.92134	0	4	2	9	2	0.02303	0.0154661	1.48906	0.143448	0.000292053	0.364736	16450	0.02303	0.143448	0.0154661	1.48906	Left Arm Total (grams)	anthropometric	dexa	Niacin (mg)	nutrients	dietary interview	4	1	1	> BY & Bonf.	dexa	dietary interview	39177	1	Dietary Interview+Behavior	1
expo	DR1TNIAC	DXDLLLE	0.0306976	0.00776676	0.028898	0.218401	3.95243	0.36697	1.10091	0	4	2	9	2	0.0336705	0.0134559	2.50228	0.0160415	0.000631087	0.426314	16249	0.0336705	0.0160415	0.0134559	2.50228	Left Leg Lean excl Bone Mineral Content (grams)	anthropometric	dexa	Niacin (mg)	nutrients	dietary interview	4	0.794947	1	> BY & Bonf.	dexa	dietary interview	39177	1	Dietary Interview+Behavior	0.294314
expo	DR1TNIAC	DXDLLPF	-0.0565466	0.00897087	0.00806753	0.0274065	-6.30336	0.569974	1.70992	0	4	2	-9	-2	-0.0513912	0.0129773	-3.9601	0.000264045	0.00147017	0.406657	16249	-0.0513912	0.000264045	0.0129773	-3.9601	Left Leg Percent Fat	anthropometric	dexa	Niacin (mg)	nutrients	dietary interview	4	0.0289822	1	BY<0.05	dexa	dietary interview	39177	1	Dietary Interview+Behavior	0.0146364
expo	DR1TNIAC	DXDLLTOT	0.00371338	0.00889208	0.704323	0.874662	0.417606	0.332497	0.99749	0	4	2	7	2	0.00687661	0.0173335	0.396723	0.693447	2.62565e-05	0.259297	16200	0.00687661	0.693447	0.0173335	0.396723	Left Leg Total (grams)	anthropometric	dexa	Niacin (mg)	nutrients	dietary interview	4	1	1	> BY & Bonf.	dexa	dietary interview	39177	1	Dietary Interview+Behavior	1
expo	DR1TNIAC	DXDRALE	0.0478593	0.00795907	0.00921559	0.0109704	6.01319	0.777361	2.33208	0	4	2	9	2	0.0481548	0.0106109	4.53825	4.20459e-05	0.00128366	0.54597	16404	0.0481548	4.20459e-05	0.0106109	4.53825	Right Arm Lean excl Bone Mineral Content (grams)	anthropometric	dexa	Niacin (mg)	nutrients	dietary interview	4	0.00612942	1	BY<0.05	dexa	dietary interview	39177	1	Dietary Interview+Behavior	0.00238133
expo	DR1TNIAC	DXDRAPF	-0.0495336	0.00898414	0.0117494	0.0262554	-5.51345	0.690147	2.07044	0	4	2	-9	-2	-0.0504797	0.0127125	-3.97086	0.000255373	0.0014106	0.378496	16404	-0.0504797	0.000255373	0.0127125	-3.97086	Right Arm Percent Fat	anthropometric	dexa	Niacin (mg)	nutrients	dietary interview	4	0.0281542	1	BY<0.05	dexa	dietary interview	39177	1	Dietary Interview+Behavior	0.0125266
expo	DR1TNIAC	DXDRATOT	0.019891	0.0122822	0.203778	0.449167	1.6195	0.866346	2.59904	0	4	2	9	2	0.0231564	0.0145613	1.59027	0.118776	0.000296645	0.388296	16350	0.0231564	0.118776	0.0145613	1.59027	Right Arm Total (grams)	anthropometric	dexa	Niacin (mg)	nutrients	dietary interview	4	1	1	> BY & Bonf.	dexa	dietary interview	39177	1	Dietary Interview+Behavior	1
expo	DR1TNIAC	DXDRLLE	0.0272769	0.0115073	0.0984688	0.2617	2.37039	0.727247	2.18174	0	4	2	9	2	0.035242	0.014605	2.413	0.0199572	0.000689214	0.421148	16205	0.035242	0.0199572	0.014605	2.413	Right Leg Lean excl Bone Mineral Content (grams)	anthropometric	dexa	Niacin (mg)	nutrients	dietary interview	4	0.938942	1	> BY & Bonf.	dexa	dietary interview	39177	1	Dietary Interview+Behavior	0.366155
expo	DR1TNIAC	DXDRLPF	-0.0590312	0.00882491	0.00681512	0.0184734	-6.68916	0.556766	1.6703	0	4	2	-9	-2	-0.0547175	0.0126993	-4.30871	8.809e-05	0.00166145	0.407941	16205	-0.0547175	8.809e-05	0.0126993	-4.30871	Right Leg Percent Fat	anthropometric	dexa	Niacin (mg)	nutrients	dietary interview	4	0.0115386	1	BY<0.05	dexa	dietary interview	39177	1	Dietary Interview+Behavior	0.00603944
expo	DR1TNIAC	DXDRLTOT	-0.00378525	0.013621	0.799141	0.976541	-0.277899	0.848258	2.54477	0	4	2	3	0	0.0072828	0.0176601	0.412388	0.682013	2.94139e-05	0.259458	16154	0.0072828	0.682013	0.0176601	0.412388	Right Leg Total (grams)	anthropometric	dexa	Niacin (mg)	nutrients	dietary interview	4	1	1	> BY & Bonf.	dexa	dietary interview	39177	1	Dietary Interview+Behavior	1
expo	DR1TNIAC	DXDSTA	0.0159741	0.0106366	0.23015	0.401796	1.50181	0.937982	2.81395	0	4	2	9	2	0.0222752	0.0126367	1.76274	0.0847347	0.000273168	0.515657	15238	0.0222752	0.0847347	0.0126367	1.76274	Subtotal Area (cm^2)	anthropometric	dexa	Niacin (mg)	nutrients	dietary interview	4	1	1	> BY & Bonf.	dexa	dietary interview	39177	1	Dietary Interview+Behavior	1
expo	DR1TNIAC	DXDSTBMC	0.0175307	0.012733	0.26233	0.462088	1.37679	1.48997	4.4699	0.328844	4	2	9	2	0.0160116	0.0127514	1.25567	0.215717	0.000141142	0.491247	15238	0.0160116	0.215717	0.0127514	1.25567	Subtotal Bone Mineral Content (grams)	anthropometric	dexa	Niacin (mg)	nutrients	dietary interview	4	1	1	> BY & Bonf.	dexa	dietary interview	39177	1	Dietary Interview+Behavior	1
expo	DR1TNIAC	DXDSTBMD	0.015356	0.0181338	0.459303	0.632443	0.846815	2.93084	8.79251	0.6588	4	2	9	2	0.00675658	0.0118074	0.572232	0.570013	2.51328e-05	0.439309	15238	0.00675658	0.570013	0.0118074	0.572232	Subtotal Bone Mineral Density (grams/cm^2)	anthropometric	dexa	Niacin (mg)	nutrients	dietary interview	4	1	1	> BY & Bonf.	dexa	dietary interview	39177	1	Dietary Interview+Behavior	1
expo	DR1TNIAC	DXDSTFAT	-0.0420839	0.0174922	0.0953699	0.177894	-2.40587	1.55132	4.65395	0.355387	4	2	-9	-2	-0.0345357	0.0165299	-2.08929	0.0423664	0.000661929	0.228397	15735	-0.0345357	0.0423664	0.0165299	-2.08929	Subtotal Fat (g)	anthropometric	dexa	Niacin (mg)	nutrients	dietary interview	4	1	1	> BY & Bonf.	dexa	dietary interview	39177	1	Dietary Interview+Behavior	0.559877
expo	DR1TNIAC	DXDSTLE	0.0162597	0.0133249	0.309542	0.373775	1.22024	1.50793	4.5238	0.336841	4	2	9	2	0.0249096	0.0120985	2.0589	0.0453195	0.000344355	0.485819	15735	0.0249096	0.0453195	0.0120985	2.0589	Subtotal Lean excl BMC (g)	anthropometric	dexa	Niacin (mg)	nutrients	dietary interview	4	1	1	> BY & Bonf.	dexa	dietary interview	39177	1	Dietary Interview+Behavior	0.724597
expo	DR1TNIAC	DXDSTLI	0.0208425	0.013914	0.231075	0.267433	1.49796	1.74607	5.2382	0.427285	4	2	9	2	0.0282946	0.011743	2.40949	0.0201277	0.0004411	0.488988	15209	0.0282946	0.0201277	0.011743	2.40949	Subtotal Lean incl BMC (g)	anthropometric	dexa	Niacin (mg)	nutrients	dietary interview	4	0.945241	1	> BY & Bonf.	dexa	dietary interview	39177	1	Dietary Interview+Behavior	0.357447
expo	DR1TNIAC	DXDSTPF	-0.0600607	0.0101811	0.0097251	0.0155704	-5.8992	0.787615	2.36285	0	4	2	-9	-2	-0.0552656	0.0133518	-4.13918	0.000150861	0.00169505	0.353404	15735	-0.0552656	0.000150861	0.0133518	-4.13918	Subtotal Percent Fat	anthropometric	dexa	Niacin (mg)	nutrients	dietary interview	4	0.0181152	1	BY<0.05	dexa	dietary interview	39177	1	Dietary Interview+Behavior	0.00651255
expo	DR1TNIAC	DXDSTTOT	-0.0129438	0.017684	0.517196	0.741071	-0.731949	1.8772	5.6316	0.467292	4	2	1	0	-0.00262515	0.0149025	-0.176154	0.860963	3.82456e-06	0.345915	15735	-0.00262515	0.860963	0.0149025	-0.176154	Subtotal (Total excl Head) (g)	anthropometric	dexa	Niacin (mg)	nutrients	dietary interview	4	1	1	> BY & Bonf.	dexa	dietary interview	39177	1	Dietary Interview+Behavior	1
expo	DR1TNIAC	DXDTOA	0.0150136	0.00913071	0.198661	0.465502	1.6443	0.599085	1.79726	0	4	2	9	2	0.0192586	0.0125495	1.53461	0.13188	0.000205652	0.513492	15473	0.0192586	0.13188	0.0125495	1.53461	Total Area (cm^2)	anthropometric	dexa	Niacin (mg)	nutrients	dietary interview	4	1	1	> BY & Bonf.	dexa	dietary interview	39177	1	Dietary Interview+Behavior	1
expo	DR1TNIAC	DXDTOBMC	0.0150254	0.0119297	0.296929	0.524999	1.25949	1.14058	3.42174	0.123253	4	2	9	2	0.0147447	0.0123576	1.19317	0.239057	0.000120547	0.503281	15473	0.0147447	0.239057	0.0123576	1.19317	Total Bone Mineral Content (g)	anthropometric	dexa	Niacin (mg)	nutrients	dietary interview	4	1	1	> BY & Bonf.	dexa	dietary interview	39177	1	Dietary Interview+Behavior	1
expo	DR1TNIAC	DXDTOBMD	0.0140232	0.0196888	0.527709	0.661227	0.712245	3.48047	10.4414	0.712683	4	2	9	2	0.00682473	0.0112719	0.605465	0.547912	2.58258e-05	0.451833	15473	0.00682473	0.547912	0.0112719	0.605465	Total Bone Mineral Density (g/cm^2)	anthropometric	dexa	Niacin (mg)	nutrients	dietary interview	4	1	1	> BY & Bonf.	dexa	dietary interview	39177	1	Dietary Interview+Behavior	1
expo	DR1TNIAC	DXDTOFAT	-0.0406111	0.0163487	0.0889501	0.196053	-2.48406	1.31346	3.94039	0.238654	4	2	-9	-2	-0.0338573	0.01629	-2.07842	0.0434032	0.000635983	0.225444	15439	-0.0338573	0.0434032	0.01629	-2.07842	Total Fat (g)	anthropometric	dexa	Niacin (mg)	nutrients	dietary interview	4	1	1	> BY & Bonf.	dexa	dietary interview	39177	1	Dietary Interview+Behavior	0.569002
expo	DR1TNIAC	DXDTOLE	0.0158087	0.0133256	0.320881	0.387072	1.18634	1.50541	4.51622	0.335727	4	2	9	2	0.0241301	0.0120306	2.00572	0.0509208	0.00032314	0.486157	15735	0.0241301	0.0509208	0.0120306	2.00572	Total Lean excl BMC (g)	anthropometric	dexa	Niacin (mg)	nutrients	dietary interview	4	1	1	> BY & Bonf.	dexa	dietary interview	39177	1	Dietary Interview+Behavior	0.794536
expo	DR1TNIAC	DXDTOLI	0.0164776	0.0123551	0.274527	0.385388	1.33367	1.25832	3.77496	0.20529	4	2	9	2	0.0238387	0.0120451	1.97911	0.0539421	0.000315286	0.49131	15439	0.0238387	0.0539421	0.0120451	1.97911	Total Lean incl BMC (g)	anthropometric	dexa	Niacin (mg)	nutrients	dietary interview	4	1	1	> BY & Bonf.	dexa	dietary interview	39177	1	Dietary Interview+Behavior	0.814684
expo	DR1TNIAC	DXDTOPF	-0.0572778	0.00936192	0.00877686	0.0232557	-6.11817	0.627354	1.88206	0	4	2	-9	-2	-0.0540373	0.0135054	-4.00117	0.000232419	0.00162005	0.350203	15439	-0.0540373	0.000232419	0.0135054	-4.00117	Total Percent Fat	anthropometric	dexa	Niacin (mg)	nutrients	dietary interview	4	0.0260883	1	BY<0.05	dexa	dietary interview	39177	1	Dietary Interview+Behavior	0.00952772
expo	DR1TNIAC	DXDTOTOT	-0.0117789	0.0164369	0.525363	0.767012	-0.716614	1.60261	4.80782	0.376017	4	2	1	0	-0.00237211	0.0146058	-0.162409	0.871711	3.12184e-06	0.348283	15439	-0.00237211	0.871711	0.0146058	-0.162409	Total Lean+Fat (g)	anthropometric	dexa	Niacin (mg)	nutrients	dietary interview	4	1	1	> BY & Bonf.	dexa	dietary interview	39177	1	Dietary Interview+Behavior	1
expo	DR1TNIAC	DXDTRA	0.0321221	0.0110908	0.0626912	0.150122	2.89629	0.928353	2.78506	0	4	2	9	2	0.0333448	0.0118446	2.81519	0.00720843	0.000611489	0.460952	16217	0.0333448	0.00720843	0.0118446	2.81519	Trunk Bone area (cm^2)	anthropometric	dexa	Niacin (mg)	nutrients	dietary interview	4	0.427383	1	> BY & Bonf.	dexa	dietary interview	39177	1	Dietary Interview+Behavior	0.206373
expo	DR1TNIAC	DXDTRBMC	0.0240796	0.0124286	0.148084	0.333398	1.93743	1.14051	3.42152	0.123198	4	2	9	2	0.0223854	0.0132713	1.68675	0.0985736	0.000275637	0.407735	16210	0.0223854	0.0985736	0.0132713	1.68675	Trunk Bone Mineral Content (grams)	anthropometric	dexa	Niacin (mg)	nutrients	dietary interview	4	1	1	> BY & Bonf.	dexa	dietary interview	39177	1	Dietary Interview+Behavior	1
expo	DR1TNIAC	DXDTRBMD	0.009753	0.0149021	0.559508	0.795207	0.65447	1.5259	4.57771	0.34465	4	2	9	2	0.00390659	0.0133626	0.292353	0.77136	8.39318e-06	0.332736	16217	0.00390659	0.77136	0.0133626	0.292353	Trunk Bone BMD (g/cm^2)	anthropometric	dexa	Niacin (mg)	nutrients	dietary interview	4	1	1	> BY & Bonf.	dexa	dietary interview	39177	1	Dietary Interview+Behavior	1
expo	DR1TNIAC	DXDTRLE	0.0245817	0.0132993	0.16169	0.200887	1.84835	1.4787	4.4361	0.32373	4	2	9	2	0.032958	0.0118593	2.77909	0.00792607	0.000598024	0.471909	16199	0.032958	0.00792607	0.0118593	2.77909	Trunk Lean excl Bone Mineral Content (grams)	anthropometric	dexa	Niacin (mg)	nutrients	dietary interview	4	0.460395	1	> BY & Bonf.	dexa	dietary interview	39177	1	Dietary Interview+Behavior	0.178014
expo	DR1TNIAC	DXDTRPF	-0.0409594	0.0157171	0.0799571	0.0878135	-2.60605	2.0181	6.05429	0.504483	4	2	-9	-2	-0.0385278	0.0131772	-2.92382	0.00539634	0.000817231	0.30413	16199	-0.0385278	0.00539634	0.0131772	-2.92382	Trunk Percent Fat	anthropometric	dexa	Niacin (mg)	nutrients	dietary interview	4	0.340535	1	> BY & Bonf.	dexa	dietary interview	39177	1	Dietary Interview+Behavior	0.101144
expo	DR1TNIAC	DXDTRTOT	0.00284143	0.0182426	0.886114	0.779118	0.155758	2.17987	6.53962	0.541258	4	2	7	2	0.0122467	0.0134434	0.910979	0.367161	8.25504e-05	0.359614	16190	0.0122467	0.367161	0.0134434	0.910979	Trunk Total (grams)	anthropometric	dexa	Niacin (mg)	nutrients	dietary interview	4	1	1	> BY & Bonf.	dexa	dietary interview	39177	1	Dietary Interview+Behavior	1
expo	DR1TNIAC	DXXHEA	0.0320528	0.00733962	0.0222043	0.223528	4.3671	0.320092	0.960276	0	4	2	9	2	0.0287486	0.0135633	2.11959	0.0395902	0.000458323	0.239801	16563	0.0287486	0.0395902	0.0135633	2.11959	Head Area (cm^2)	anthropometric	dexa	Niacin (mg)	nutrients	dietary interview	4	1	1	> BY & Bonf.	dexa	dietary interview	39177	1	Dietary Interview+Behavior	1
expo	DR1TNIAC	DXXHEBMC	0.0161921	0.0139089	0.328528	0.530097	1.16415	1.64928	4.94783	0.393673	4	2	9	2	0.0113203	0.01156	0.979265	0.332685	7.10644e-05	0.361681	16563	0.0113203	0.332685	0.01156	0.979265	Head Bone Mineral Content (grams)	anthropometric	dexa	Niacin (mg)	nutrients	dietary interview	4	1	1	> BY & Bonf.	dexa	dietary interview	39177	1	Dietary Interview+Behavior	1
expo	DR1TNIAC	DXXHEBMD	0.0125774	0.0140716	0.437281	0.751379	0.893809	2.69668	8.09005	0.629174	4	2	5	2	0.000130831	0.010026	0.0130491	0.989646	9.49194e-09	0.45038	16563	0.000130831	0.989646	0.010026	0.0130491	Head Bone Mineral Density (grams/cm^2)	anthropometric	dexa	Niacin (mg)	nutrients	dietary interview	4	1	1	> BY & Bonf.	dexa	dietary interview	39177	1	Dietary Interview+Behavior	1
expo	DR1TNIAC	DXXHEFAT	0.00490793	0.0114852	0.697958	0.835204	0.427325	0.746898	2.2407	0	4	2	7	2	0.00591425	0.0133261	0.44381	0.659307	1.93971e-05	0.328881	16563	0.00591425	0.659307	0.0133261	0.44381	Head Fat (grams)	anthropometric	dexa	Niacin (mg)	nutrients	dietary interview	4	1	1	> BY & Bonf.	dexa	dietary interview	39177	1	Dietary Interview+Behavior	1
expo	DR1TNIAC	DXXHELI	0.0118964	0.00983866	0.313205	0.63398	1.20915	0.663425	1.99028	0	4	2	9	2	0.0106585	0.0122026	0.873462	0.387049	6.29979e-05	0.394841	16563	0.0106585	0.387049	0.0122026	0.873462	Head Lean incl Bone Mineral Content (grams)	anthropometric	dexa	Niacin (mg)	nutrients	dietary interview	4	1	1	> BY & Bonf.	dexa	dietary interview	39177	1	Dietary Interview+Behavior	1
expo	DR1TNIAC	DXXLAA	0.0179489	0.00867541	0.130375	0.369995	2.06893	0.615396	1.84619	0	4	2	9	2	0.023404	0.0134952	1.73424	0.0897223	0.000302068	0.523242	16513	0.023404	0.0897223	0.0134952	1.73424	Left Arm Area (cm^2)	anthropometric	dexa	Niacin (mg)	nutrients	dietary interview	4	1	1	> BY & Bonf.	dexa	dietary interview	39177	1	Dietary Interview+Behavior	1
expo	DR1TNIAC	DXXLABMC	0.0281658	0.00546938	0.0141937	0.230677	5.14972	0.266361	0.799083	0	4	2	9	2	0.0252076	0.0126889	1.98659	0.0530774	0.000350421	0.549021	16513	0.0252076	0.0530774	0.0126889	1.98659	Left Arm Body Mineral Content (grams)	anthropometric	dexa	Niacin (mg)	nutrients	dietary interview	4	1	1	> BY & Bonf.	dexa	dietary interview	39177	1	Dietary Interview+Behavior	1
expo	DR1TNIAC	DXXLABMD	0.0295075	0.0089397	0.0457087	0.195429	3.30072	0.829295	2.48789	0	4	2	9	2	0.0238339	0.0108288	2.20096	0.0329107	0.000313268	0.518783	16513	0.0238339	0.0329107	0.0108288	2.20096	Left Arm Body Mineral Density (grams/cm^2)	anthropometric	dexa	Niacin (mg)	nutrients	dietary interview	4	1	1	> BY & Bonf.	dexa	dietary interview	39177	1	Dietary Interview+Behavior	0.857415
expo	DR1TNIAC	DXXLAFAT	-0.0268553	0.0145032	0.161155	0.425232	-1.85168	0.882727	2.64818	0	4	2	-9	-2	-0.0211216	0.0179645	-1.17574	0.245881	0.000246284	0.189645	16501	-0.0211216	0.245881	0.0179645	-1.17574	Left Arm Fat (grams)	anthropometric	dexa	Niacin (mg)	nutrients	dietary interview	4	1	1	> BY & Bonf.	dexa	dietary interview	39177	1	Dietary Interview+Behavior	1
expo	DR1TNIAC	DXXLALI	0.0489023	0.00728432	0.00674534	0.00998522	6.71336	0.685297	2.05589	0	4	2	9	2	0.0475522	0.0110419	4.30652	8.87073e-05	0.001247	0.533685	16513	0.0475522	8.87073e-05	0.0110419	4.30652	Left Arm Lean incl BMC (grams)	anthropometric	dexa	Niacin (mg)	nutrients	dietary interview	4	0.0116065	1	BY<0.05	dexa	dietary interview	39177	1	Dietary Interview+Behavior	0.00491293
expo	DR1TNIAC	DXXLLA	0.0189741	0.00291289	0.00734997	0.469481	6.51384	0.0482525	0.144757	0	4	2	9	2	0.0184221	0.0140146	1.31449	0.195342	0.000188637	0.44565	16271	0.0184221	0.195342	0.0140146	1.31449	Left Leg Area(cm^2)	anthropometric	dexa	Niacin (mg)	nutrients	dietary interview	4	1	1	> BY & Bonf.	dexa	dietary interview	39177	1	Dietary Interview+Behavior	1
expo	DR1TNIAC	DXXLLBMC	0.0252056	0.00836035	0.0569894	0.326839	3.0149	0.533622	1.60087	0	4	2	9	2	0.0199009	0.0123401	1.61271	0.113801	0.000220139	0.457882	16271	0.0199009	0.113801	0.0123401	1.61271	Left Leg Bone Mineral Content (grams)	anthropometric	dexa	Niacin (mg)	nutrients	dietary interview	4	1	1	> BY & Bonf.	dexa	dietary interview	39177	1	Dietary Interview+Behavior	1
expo	DR1TNIAC	DXXLLBMD	0.0284572	0.017353	0.199559	0.276956	1.6399	2.4867	7.46011	0.597861	4	2	9	2	0.0198331	0.0120848	1.64116	0.107736	0.00021864	0.395635	16271	0.0198331	0.107736	0.0120848	1.64116	Left Leg Bone Mineral Density (grams/cm^2)	anthropometric	dexa	Niacin (mg)	nutrients	dietary interview	4	1	1	> BY & Bonf.	dexa	dietary interview	39177	1	Dietary Interview+Behavior	1
expo	DR1TNIAC	DXXLLFAT	-0.0313386	0.00986058	0.0501644	0.368569	-3.17817	0.396002	1.18801	0	4	2	-9	-2	-0.0260707	0.0176462	-1.47741	0.146531	0.000378351	0.199622	16249	-0.0260707	0.146531	0.0176462	-1.47741	Left Leg Fat (grams)	anthropometric	dexa	Niacin (mg)	nutrients	dietary interview	4	1	1	> BY & Bonf.	dexa	dietary interview	39177	1	Dietary Interview+Behavior	1
expo	DR1TNIAC	DXXLLLI	0.0312458	0.00534724	0.0099883	0.231144	5.84335	0.164324	0.492971	0	4	2	9	2	0.0327593	0.0136441	2.40099	0.0205451	0.00059651	0.431044	16271	0.0327593	0.0205451	0.0136441	2.40099	Left Leg Lean incl Bone Mineral Content (grams)	anthropometric	dexa	Niacin (mg)	nutrients	dietary interview	4	0.959813	1	> BY & Bonf.	dexa	dietary interview	39177	1	Dietary Interview+Behavior	0.359233
expo	DR1TNIAC	DXXLRA	0.0171966	0.0119795	0.246649	0.4868	1.4355	0.974279	2.92284	0	4	2	9	2	0.0152415	0.0124937	1.21993	0.228845	0.00012778	0.299931	16210	0.0152415	0.228845	0.0124937	1.21993	Left Ribs Area(cm^2)	anthropometric	dexa	Niacin (mg)	nutrients	dietary interview	4	1	1	> BY & Bonf.	dexa	dietary interview	39177	1	Dietary Interview+Behavior	1
expo	DR1TNIAC	DXXLRBMC	0.00973095	0.0128949	0.505302	0.671081	0.754637	1.19605	3.58816	0.163917	4	2	9	2	0.0105315	0.0130746	0.805494	0.424771	6.10086e-05	0.35771	16210	0.0105315	0.424771	0.0130746	0.805494	Left Ribs Bone Mineral Content (grams)	anthropometric	dexa	Niacin (mg)	nutrients	dietary interview	4	1	1	> BY & Bonf.	dexa	dietary interview	39177	1	Dietary Interview+Behavior	1
expo	DR1TNIAC	DXXLRBMD	0.00797196	0.0167545	0.666712	0.847587	0.475809	1.86213	5.58639	0.462981	4	2	5	2	0.00388249	0.0143987	0.269642	0.788669	8.29144e-06	0.292865	16210	0.00388249	0.788669	0.0143987	0.269642	Left Ribs Bone Mineral Density (grams/cm^2)	anthropometric	dexa	Niacin (mg)	nutrients	dietary interview	4	1	1	> BY & Bonf.	dexa	dietary interview	39177	1	Dietary Interview+Behavior	1
expo	DR1TNIAC	DXXLSA	0.0252335	0.0100872	0.0875883	0.200482	2.50153	0.97126	2.91378	0	4	2	9	2	0.0277804	0.0105422	2.63516	0.0114943	0.000424509	0.427254	16210	0.0277804	0.0114943	0.0105422	2.63516	Lumbar Spine Area (cm^2)	anthropometric	dexa	Niacin (mg)	nutrients	dietary interview	4	0.614998	1	> BY & Bonf.	dexa	dietary interview	39177	1	Dietary Interview+Behavior	0.587174
expo	DR1TNIAC	DXXLSBMC	0.0241335	0.0101942	0.0987385	0.272776	2.36737	0.769825	2.30947	0	4	2	9	2	0.0277838	0.0125314	2.21714	0.0317086	0.00042461	0.355796	16210	0.0277838	0.0317086	0.0125314	2.21714	Lumbar Spine Bone Mineral Content (grams)	anthropometric	dexa	Niacin (mg)	nutrients	dietary interview	4	1	1	> BY & Bonf.	dexa	dietary interview	39177	1	Dietary Interview+Behavior	1
expo	DR1TNIAC	DXXLSBMD	0.0126069	0.0100259	0.297574	0.547693	1.25744	0.686953	2.06086	0	4	2	9	2	0.0162875	0.0136526	1.19299	0.239124	0.00014592	0.313805	16210	0.0162875	0.239124	0.0136526	1.19299	Lumbar Spine Bone Mineral Density (grams/cm^2)	anthropometric	dexa	Niacin (mg)	nutrients	dietary interview	4	1	1	> BY & Bonf.	dexa	dietary interview	39177	1	Dietary Interview+Behavior	1
expo	DR1TNIAC	DXXPEA	0.0450367	0.0098883	0.0198367	0.108785	4.55454	0.557647	1.67294	0	4	2	9	2	0.0402935	0.0146983	2.74137	0.00874626	0.000893055	0.313222	16210	0.0402935	0.00874626	0.0146983	2.74137	Pelvis Area (cm^2)	anthropometric	dexa	Niacin (mg)	nutrients	dietary interview	4	0.49704	1	> BY & Bonf.	dexa	dietary interview	39177	1	Dietary Interview+Behavior	0.261913
expo	DR1TNIAC	DXXPEBMC	0.0309941	0.0103433	0.0578286	0.255778	2.99653	0.674643	2.02393	0	4	2	9	2	0.027138	0.0140729	1.92839	0.0601305	0.000405102	0.327316	16210	0.027138	0.0601305	0.0140729	1.92839	Pelvis Bone Mineral Content (grams)	anthropometric	dexa	Niacin (mg)	nutrients	dietary interview	4	1	1	> BY & Bonf.	dexa	dietary interview	39177	1	Dietary Interview+Behavior	1
expo	DR1TNIAC	DXXPEBMD	0.00142248	0.0110831	0.905995	0.954507	0.128347	0.998897	2.99669	0	4	2	5	2	-0.00275913	0.0128497	-0.214724	0.830952	4.18749e-06	0.316907	16210	-0.00275913	0.830952	0.0128497	-0.214724	Pelvis Bone Mineral Density (grams/cm^2)	anthropometric	dexa	Niacin (mg)	nutrients	dietary interview	4	1	1	> BY & Bonf.	dexa	dietary interview	39177	1	Dietary Interview+Behavior	1
expo	DR1TNIAC	DXXRAA	0.0156383	0.00979735	0.208725	0.385109	1.59617	0.882057	2.64617	0	4	2	9	2	0.0227569	0.0132019	1.72376	0.091616	0.000286519	0.546302	16445	0.0227569	0.091616	0.0132019	1.72376	Right Arm Area (cm^2)	anthropometric	dexa	Niacin (mg)	nutrients	dietary interview	4	1	1	> BY & Bonf.	dexa	dietary interview	39177	1	Dietary Interview+Behavior	1
expo	DR1TNIAC	DXXRABMC	0.0291145	0.00674852	0.0229379	0.158066	4.31421	0.572965	1.71889	0	4	2	9	2	0.0251343	0.011401	2.20457	0.0326392	0.000349509	0.560061	16445	0.0251343	0.0326392	0.011401	2.20457	Right Arm Bone Mineral Content (grams)	anthropometric	dexa	Niacin (mg)	nutrients	dietary interview	4	1	1	> BY & Bonf.	dexa	dietary interview	39177	1	Dietary Interview+Behavior	0.759434
expo	DR1TNIAC	DXXRABMD	0.0241944	0.00650026	0.0337589	0.210896	3.72207	0.563447	1.69034	0	4	2	9	2	0.0216145	0.00984637	2.19518	0.0333505	0.000258474	0.512551	16445	0.0216145	0.0333505	0.00984637	2.19518	Right Arm Bone Mineral Density (grams/cm^2)	anthropometric	dexa	Niacin (mg)	nutrients	dietary interview	4	1	1	> BY & Bonf.	dexa	dietary interview	39177	1	Dietary Interview+Behavior	0.932832
expo	DR1TNIAC	DXXRAFAT	-0.0211424	0.0130696	0.204159	0.449711	-1.61768	0.812635	2.43791	0	4	2	-7	-2	-0.0223764	0.0173773	-1.28768	0.204441	0.000277173	0.184644	16404	-0.0223764	0.204441	0.0173773	-1.28768	Right Arm Fat (grams)	anthropometric	dexa	Niacin (mg)	nutrients	dietary interview	4	1	1	> BY & Bonf.	dexa	dietary interview	39177	1	Dietary Interview+Behavior	1
expo	DR1TNIAC	DXXRALI	0.0476601	0.00705658	0.00663033	0.0134753	6.75399	0.596364	1.78909	0	4	2	9	2	0.0469315	0.0108259	4.33513	8.09512e-05	0.00121858	0.550021	16445	0.0469315	8.09512e-05	0.0108259	4.33513	Right Arm Lean incl Bone Mineral Content (grams)	anthropometric	dexa	Niacin (mg)	nutrients	dietary interview	4	0.0107262	1	BY<0.05	dexa	dietary interview	39177	1	Dietary Interview+Behavior	0.00397925
expo	DR1TNIAC	DXXRLA	0.0181284	0.00644061	0.0670313	0.443942	2.8147	0.255114	0.765343	0	4	2	9	2	0.0209836	0.0134881	1.55572	0.126781	0.000244596	0.438522	16239	0.0209836	0.126781	0.0134881	1.55572	Right Leg Area (cm^2)	anthropometric	dexa	Niacin (mg)	nutrients	dietary interview	4	1	1	> BY & Bonf.	dexa	dietary interview	39177	1	Dietary Interview+Behavior	1
expo	DR1TNIAC	DXXRLBMC	0.0215961	0.0137048	0.213155	0.431929	1.57581	1.21476	3.64429	0.176794	4	2	9	2	0.0193785	0.0140408	1.38015	0.174359	0.000208605	0.45554	16239	0.0193785	0.174359	0.0140408	1.38015	Right Leg Bone Mineral Content (grams)	anthropometric	dexa	Niacin (mg)	nutrients	dietary interview	4	1	1	> BY & Bonf.	dexa	dietary interview	39177	1	Dietary Interview+Behavior	1
expo	DR1TNIAC	DXXRLBMD	0.0230544	0.0186837	0.305081	0.460401	1.23393	2.42539	7.27618	0.587696	4	2	9	2	0.0142509	0.0131268	1.08564	0.283422	0.000112816	0.411316	16239	0.0142509	0.283422	0.0131268	1.08564	Right Leg Bone Mineral Density (grams/cm^2)	anthropometric	dexa	Niacin (mg)	nutrients	dietary interview	4	1	1	> BY & Bonf.	dexa	dietary interview	39177	1	Dietary Interview+Behavior	1
expo	DR1TNIAC	DXXRLFAT	-0.0366242	0.0128837	0.0655019	0.283303	-2.84268	0.759408	2.27822	0	4	2	-9	-2	-0.0274228	0.0172193	-1.59256	0.118259	0.000417309	0.20356	16205	-0.0274228	0.118259	0.0172193	-1.59256	Right Leg Fat (grams)	anthropometric	dexa	Niacin (mg)	nutrients	dietary interview	4	1	1	> BY & Bonf.	dexa	dietary interview	39177	1	Dietary Interview+Behavior	1
expo	DR1TNIAC	DXXRLLI	0.0275854	0.0104447	0.0775839	0.275507	2.64108	0.573675	1.72103	0	4	2	9	2	0.0346936	0.0149845	2.31529	0.0252137	0.000668629	0.42671	16239	0.0346936	0.0252137	0.0149845	2.31529	Right Leg Lean incl Bone Mineral Content (grams)	anthropometric	dexa	Niacin (mg)	nutrients	dietary interview	4	1	1	> BY & Bonf.	dexa	dietary interview	39177	1	Dietary Interview+Behavior	0.42655
expo	DR1TNIAC	DXXRRA	0.00639837	0.0171944	0.734536	0.719764	0.372118	1.65769	4.97306	0.39675	4	2	9	2	0.0131162	0.0138895	0.944325	0.350046	9.46288e-05	0.302564	16210	0.0131162	0.350046	0.0138895	0.944325	Right Ribs Area (cm^2)	anthropometric	dexa	Niacin (mg)	nutrients	dietary interview	4	1	1	> BY & Bonf.	dexa	dietary interview	39177	1	Dietary Interview+Behavior	1
expo	DR1TNIAC	DXXRRBMC	0.0047535	0.0182048	0.810905	0.843098	0.261112	1.76711	5.30132	0.434103	4	2	5	2	0.00698642	0.0151842	0.46011	0.647653	2.68484e-05	0.324683	16210	0.00698642	0.647653	0.0151842	0.46011	Right Ribs Bone Mineral Content (grams)	anthropometric	dexa	Niacin (mg)	nutrients	dietary interview	4	1	1	> BY & Bonf.	dexa	dietary interview	39177	1	Dietary Interview+Behavior	1
expo	DR1TNIAC	DXXRRBMD	0.0113596	0.0174115	0.560662	0.818513	0.65242	1.69473	5.0842	0.409937	4	2	9	2	0.00182839	0.0150531	0.121463	0.903865	1.83885e-06	0.276078	16210	0.00182839	0.903865	0.0150531	0.121463	Right Ribs Bone Mineral Density (grams/cm^2)	anthropometric	dexa	Niacin (mg)	nutrients	dietary interview	4	1	1	> BY & Bonf.	dexa	dietary interview	39177	1	Dietary Interview+Behavior	1
expo	DR1TNIAC	DXXTRFAT	-0.0215986	0.0195207	0.349285	0.50293	-1.10645	2.00751	6.02252	0.501869	4	2	-7	-2	-0.0142769	0.0151062	-0.9451	0.349655	0.000112218	0.245555	16199	-0.0142769	0.349655	0.0151062	-0.9451	Trunk Fat (grams)	anthropometric	dexa	Niacin (mg)	nutrients	dietary interview	4	1	1	> BY & Bonf.	dexa	dietary interview	39177	1	Dietary Interview+Behavior	1
expo	DR1TNIAC	DXXTRLI	0.0233322	0.0143245	0.201834	0.211601	1.62884	1.74743	5.2423	0.427732	4	2	9	2	0.0321359	0.0117172	2.74264	0.00871742	0.000568053	0.472581	16210	0.0321359	0.00871742	0.0117172	2.74264	Trunk Lean incl Bone Mineral Content (grams)	anthropometric	dexa	Niacin (mg)	nutrients	dietary interview	4	0.495854	1	> BY & Bonf.	dexa	dietary interview	39177	1	Dietary Interview+Behavior	0.190851
expo	DR1TNIAC	DXXTSA	0.0291038	0.00780794	0.0336337	0.144702	3.72746	0.5908	1.7724	0	4	2	9	2	0.0301369	0.0108202	2.78523	0.00779955	0.000499579	0.500041	16210	0.0301369	0.00779955	0.0108202	2.78523	Thoracic Spine Area (cm^2)	anthropometric	dexa	Niacin (mg)	nutrients	dietary interview	4	0.454485	1	> BY & Bonf.	dexa	dietary interview	39177	1	Dietary Interview+Behavior	0.244523
expo	DR1TNIAC	DXXTSBMC	0.0167314	0.0176145	0.412257	0.462848	0.949864	2.65834	7.97503	0.623826	4	2	9	2	0.01552	0.0125264	1.23899	0.221774	0.000132493	0.455595	16210	0.01552	0.221774	0.0125264	1.23899	Thoracic Spine Bone Mineral Content (grams)	anthropometric	dexa	Niacin (mg)	nutrients	dietary interview	4	1	1	> BY & Bonf.	dexa	dietary interview	39177	1	Dietary Interview+Behavior	1
expo	DR1TNIAC	DXXTSBMD	0.0110341	0.0194856	0.610805	0.864858	0.566269	2.50182	7.50545	0.600291	4	2	9	2	-0.00273556	0.0138776	-0.19712	0.844621	4.11624e-06	0.354453	16210	-0.00273556	0.844621	0.0138776	-0.19712	Thoracic Spine Bone Mineral Density (grams/cm^2)	anthropometric	dexa	Niacin (mg)	nutrients	dietary interview	4	1	1	> BY & Bonf.	dexa	dietary interview	39177	1	Dietary Interview+Behavior	1
expo	DR1TNUMF	DXDHELE	-0.0495084	0.00755141	0.0072159	0.00797566	-6.55618	0.677221	2.03166	0	4	2	-9	-2	-0.048916	0.00959048	-5.10047	6.57866e-06	0.00172343	0.376931	16563	-0.048916	6.57866e-06	0.00959048	-5.10047	Head Lean excl Bone Mineral Content (grams)	anthropometric	dexa	Total number of foods reported in the individual foods file	nutrients	dietary interview	4	0.00124567	0.814267	BY<0.05	dexa	dietary interview	39177	1	Dietary Interview+Behavior	0.0010712
expo	DR1TNUMF	DXDHEPF	-0.0636117	0.0158536	0.0277817	0.0197746	-4.01244	1.34546	4.03638	0.25676	4	2	-9	-2	-0.0629802	0.0149216	-4.22074	0.000116564	0.00285693	0.0895835	16563	-0.0629802	0.000116564	0.0149216	-4.22074	Head Percent Fat	anthropometric	dexa	Total number of foods reported in the individual foods file	nutrients	dietary interview	4	0.0145918	1	BY<0.05	dexa	dietary interview	39177	1	Dietary Interview+Behavior	0.00920249
expo	DR1TNUMF	DXDHETOT	-0.047094	0.0075737	0.00838441	0.0107751	-6.21809	0.687556	2.06267	0	4	2	-9	-2	-0.0471162	0.00945899	-4.9811	9.79633e-06	0.00159894	0.379605	16563	-0.0471162	9.79633e-06	0.00945899	-4.9811	Head Total (grams)	anthropometric	dexa	Total number of foods reported in the individual foods file	nutrients	dietary interview	4	0.00175045	1	BY<0.05	dexa	dietary interview	39177	1	Dietary Interview+Behavior	0.00121534
expo	DR1TNUMF	DXDLALE	-0.0389957	0.0072548	0.0126086	0.00646953	-5.37515	1.00256	3.00767	0.00255121	4	2	-9	-2	-0.0383579	0.00731293	-5.24521	4.04922e-06	0.00106104	0.532799	16501	-0.0383579	4.04922e-06	0.00731293	-5.24521	Left Arm Lean excl Body Mineral Content (grams)	anthropometric	dexa	Total number of foods reported in the individual foods file	nutrients	dietary interview	4	0.000818794	0.501188	BY<0.05	dexa	dietary interview	39177	1	Dietary Interview+Behavior	0.000340301
expo	DR1TNUMF	DXDLAPF	-0.0466961	0.00831786	0.0111726	0.00957197	-5.61396	0.940255	2.82076	0	4	2	-1	0	-0.0456534	0.00961962	-4.74586	2.13326e-05	0.00150303	0.398415	16501	-0.0456534	2.13326e-05	0.00961962	-4.74586	Left Arm Percent Fat	anthropometric	dexa	Total number of foods reported in the individual foods file	nutrients	dietary interview	4	0.00341243	1	BY<0.05	dexa	dietary interview	39177	1	Dietary Interview+Behavior	0.00143409
expo	DR1TNUMF	DXDLATOT	-0.0699293	0.00484154	0.000719452	0.000351223	-14.4436	0.246431	0.739293	0	4	2	-9	-2	-0.0682587	0.00995846	-6.85434	1.67617e-08	0.00336054	0.366298	16450	-0.0682587	1.67617e-08	0.00995846	-6.85434	Left Arm Total (grams)	anthropometric	dexa	Total number of foods reported in the individual foods file	nutrients	dietary interview	4	6.52826e-06	0.00207467	Bonf.<0.05	dexa	dietary interview	39177	1	Dietary Interview+Behavior	2.42605e-06
expo	DR1TNUMF	DXDLLLE	-0.0571018	0.00372254	0.000601777	0.000322233	-15.3395	0.247234	0.741701	0	4	2	-9	-2	-0.052557	0.00863589	-6.08588	2.32781e-07	0.00198786	0.428845	16249	-0.052557	2.32781e-07	0.00863589	-6.08588	Left Leg Lean excl Bone Mineral Content (grams)	anthropometric	dexa	Total number of foods reported in the individual foods file	nutrients	dietary interview	4	6.61362e-05	0.0288123	Bonf.<0.05	dexa	dietary interview	39177	1	Dietary Interview+Behavior	2.33254e-05
expo	DR1TNUMF	DXDLLPF	-0.0457354	0.00890016	0.0142776	0.023249	-5.13872	0.775098	2.32529	0	4	2	-1	0	-0.04731	0.0105166	-4.4986	4.78169e-05	0.00161076	0.414958	16249	-0.04731	4.78169e-05	0.0105166	-4.4986	Left Leg Percent Fat	anthropometric	dexa	Total number of foods reported in the individual foods file	nutrients	dietary interview	4	0.00684506	1	BY<0.05	dexa	dietary interview	39177	1	Dietary Interview+Behavior	0.00322231
expo	DR1TNUMF	DXDLLTOT	-0.0871184	0.00601579	0.00071386	5.06346e-05	-14.4816	0.348324	1.04497	0	4	2	-9	-2	-0.0817131	0.0114512	-7.13574	6.41285e-09	0.00480868	0.261202	16200	-0.0817131	6.41285e-09	0.0114512	-7.13574	Left Leg Total (grams)	anthropometric	dexa	Total number of foods reported in the individual foods file	nutrients	dietary interview	4	2.73719e-06	0.000793745	Bonf.<0.05	dexa	dietary interview	39177	1	Dietary Interview+Behavior	1.11059e-06
expo	DR1TNUMF	DXDRALE	-0.0384537	0.00502709	0.00463992	0.00267141	-7.6493	0.610416	1.83125	0	4	2	-9	-2	-0.037354	0.00642625	-5.81272	5.91792e-07	0.0010047	0.550907	16404	-0.037354	5.91792e-07	0.00642625	-5.81272	Right Arm Lean excl Bone Mineral Content (grams)	anthropometric	dexa	Total number of foods reported in the individual foods file	nutrients	dietary interview	4	0.000151795	0.0732484	BY<0.05	dexa	dietary interview	39177	1	Dietary Interview+Behavior	7.34182e-05
expo	DR1TNUMF	DXDRAPF	-0.0489281	0.0137594	0.0379286	0.0173748	-3.55598	1.80958	5.42875	0.447386	4	2	-1	0	-0.0501113	0.0110673	-4.52786	4.34896e-05	0.00180814	0.383248	16404	-0.0501113	4.34896e-05	0.0110673	-4.52786	Right Arm Percent Fat	anthropometric	dexa	Total number of foods reported in the individual foods file	nutrients	dietary interview	4	0.00631344	1	BY<0.05	dexa	dietary interview	39177	1	Dietary Interview+Behavior	0.00298165
expo	DR1TNUMF	DXDRATOT	-0.0720408	0.00687654	0.00185686	7.98288e-05	-10.4763	0.584651	1.75395	0	4	2	-9	-2	-0.0686547	0.0094653	-7.25331	4.29695e-09	0.00339334	0.39139	16350	-0.0686547	4.29695e-09	0.0094653	-7.25331	Right Arm Total (grams)	anthropometric	dexa	Total number of foods reported in the individual foods file	nutrients	dietary interview	4	1.91557e-06	0.000531851	Bonf.<0.05	dexa	dietary interview	39177	1	Dietary Interview+Behavior	8.61135e-07
expo	DR1TNUMF	DXDRLLE	-0.0517126	0.0048488	0.001762	0.000828924	-10.665	0.430136	1.29041	0	4	2	-9	-2	-0.0479005	0.00857844	-5.58382	1.28947e-06	0.0016481	0.424314	16205	-0.0479005	1.28947e-06	0.00857844	-5.58382	Right Leg Lean excl Bone Mineral Content (grams)	anthropometric	dexa	Total number of foods reported in the individual foods file	nutrients	dietary interview	4	0.000301267	0.159602	BY<0.05	dexa	dietary interview	39177	1	Dietary Interview+Behavior	0.000119979
expo	DR1TNUMF	DXDRLPF	-0.0419813	0.00834412	0.0151316	0.0390808	-5.03125	0.662291	1.98687	0	4	2	-1	0	-0.0448017	0.0108121	-4.14367	0.000148738	0.00144176	0.415734	16205	-0.0448017	0.000148738	0.0108121	-4.14367	Right Leg Percent Fat	anthropometric	dexa	Total number of foods reported in the individual foods file	nutrients	dietary interview	4	0.017907	1	BY<0.05	dexa	dietary interview	39177	1	Dietary Interview+Behavior	0.00824478
expo	DR1TNUMF	DXDRLTOT	-0.0809033	0.00721298	0.00151924	0.000289781	-11.2163	0.477348	1.43204	0	4	2	-9	-2	-0.0745902	0.0116399	-6.40814	7.72236e-08	0.00399526	0.261524	16154	-0.0745902	7.72236e-08	0.0116399	-6.40814	Right Leg Total (grams)	anthropometric	dexa	Total number of foods reported in the individual foods file	nutrients	dietary interview	4	2.50212e-05	0.00955827	Bonf.<0.05	dexa	dietary interview	39177	1	Dietary Interview+Behavior	9.11841e-06
expo	DR1TNUMF	DXDSTA	-0.0627511	0.012178	0.0141703	0.000412124	-5.15281	2.107	6.32101	0.525392	4	2	-9	-2	-0.0563108	0.00896303	-6.28256	1.18729e-07	0.00228039	0.523335	15238	-0.0563108	1.18729e-07	0.00896303	-6.28256	Subtotal Area (cm^2)	anthropometric	dexa	Total number of foods reported in the individual foods file	nutrients	dietary interview	4	3.65338e-05	0.0146956	Bonf.<0.05	dexa	dietary interview	39177	1	Dietary Interview+Behavior	2.54778e-05
expo	DR1TNUMF	DXDSTBMC	-0.0523725	0.00798712	0.00721295	0.000514263	-6.55712	1.21704	3.65113	0.178337	4	2	-9	-2	-0.050727	0.00814059	-6.23137	1.41479e-07	0.00185056	0.496143	15238	-0.050727	1.41479e-07	0.00814059	-6.23137	Subtotal Bone Mineral Content (grams)	anthropometric	dexa	Total number of foods reported in the individual foods file	nutrients	dietary interview	4	4.24448e-05	0.0175114	Bonf.<0.05	dexa	dietary interview	39177	1	Dietary Interview+Behavior	4.04794e-05
expo	DR1TNUMF	DXDSTBMD	-0.0518756	0.00783342	0.00701273	0.00317611	-6.62234	0.85508	2.56524	0	4	2	-9	-2	-0.0508418	0.00946462	-5.37177	2.64358e-06	0.00185894	0.441166	15238	-0.0508418	2.64358e-06	0.00946462	-5.37177	Subtotal Bone Mineral Density (grams/cm^2)	anthropometric	dexa	Total number of foods reported in the individual foods file	nutrients	dietary interview	4	0.000563832	0.327206	BY<0.05	dexa	dietary interview	39177	1	Dietary Interview+Behavior	0.000680735
expo	DR1TNUMF	DXDSTFAT	-0.097176	0.00851054	0.00144146	0.000181788	-11.4183	0.46634	1.39902	0	4	2	-9	-2	-0.0943589	0.0138511	-6.81239	1.93475e-08	0.00640819	0.234891	15735	-0.0943589	1.93475e-08	0.0138511	-6.81239	Subtotal Fat (g)	anthropometric	dexa	Total number of foods reported in the individual foods file	nutrients	dietary interview	4	7.41212e-06	0.00239471	Bonf.<0.05	dexa	dietary interview	39177	1	Dietary Interview+Behavior	3.84746e-06
expo	DR1TNUMF	DXDSTLE	-0.0635097	0.00379832	0.000465757	7.35553e-05	-16.7205	0.257113	0.771339	0	4	2	-9	-2	-0.0584883	0.00863594	-6.77266	2.21644e-08	0.00246211	0.489941	15735	-0.0584883	2.21644e-08	0.00863594	-6.77266	Subtotal Lean excl BMC (g)	anthropometric	dexa	Total number of foods reported in the individual foods file	nutrients	dietary interview	4	8.3796e-06	0.00274338	Bonf.<0.05	dexa	dietary interview	39177	1	Dietary Interview+Behavior	4.10068e-06
expo	DR1TNUMF	DXDSTLI	-0.0615101	0.0056608	0.00166793	0.000228177	-10.866	0.532922	1.59877	0	4	2	-9	-2	-0.0553837	0.00873574	-6.33989	9.7562e-08	0.0022055	0.495761	15209	-0.0553837	9.7562e-08	0.00873574	-6.33989	Subtotal Lean incl BMC (g)	anthropometric	dexa	Total number of foods reported in the individual foods file	nutrients	dietary interview	4	3.07157e-05	0.0120756	Bonf.<0.05	dexa	dietary interview	39177	1	Dietary Interview+Behavior	1.39571e-05
expo	DR1TNUMF	DXDSTPF	-0.0631639	0.00808994	0.00437349	0.00429622	-7.80772	0.553858	1.66157	0	4	2	-1	0	-0.0634598	0.0113154	-5.60827	1.18676e-06	0.00289846	0.359034	15735	-0.0634598	1.18676e-06	0.0113154	-5.60827	Subtotal Percent Fat	anthropometric	dexa	Total number of foods reported in the individual foods file	nutrients	dietary interview	4	0.000279977	0.14689	BY<0.05	dexa	dietary interview	39177	1	Dietary Interview+Behavior	0.000122956
expo	DR1TNUMF	DXDSTTOT	-0.091123	0.00539576	0.000452157	2.00725e-05	-16.8879	0.285494	0.856483	0	4	2	-9	-2	-0.0859955	0.0116506	-7.3812	2.78191e-09	0.00532257	0.349629	15735	-0.0859955	2.78191e-09	0.0116506	-7.3812	Subtotal (Total excl Head) (g)	anthropometric	dexa	Total number of foods reported in the individual foods file	nutrients	dietary interview	4	1.29673e-06	0.000344329	Bonf.<0.05	dexa	dietary interview	39177	1	Dietary Interview+Behavior	5.61959e-07
expo	DR1TNUMF	DXDTOA	-0.0585353	0.0111654	0.0135111	0.000418772	-5.24257	2.00773	6.02318	0.501925	4	2	-9	-2	-0.0532935	0.00829059	-6.4282	7.20965e-08	0.00204846	0.519613	15473	-0.0532935	7.20965e-08	0.00829059	-6.4282	Total Area (cm^2)	anthropometric	dexa	Total number of foods reported in the individual foods file	nutrients	dietary interview	4	2.35554e-05	0.00892367	Bonf.<0.05	dexa	dietary interview	39177	1	Dietary Interview+Behavior	1.33387e-05
expo	DR1TNUMF	DXDTOBMC	-0.0456584	0.00740932	0.00860066	0.00366193	-6.16229	0.954145	2.86243	0	4	2	-9	-2	-0.0440597	0.00808771	-5.44773	2.04508e-06	0.0014001	0.508821	15473	-0.0440597	2.04508e-06	0.00808771	-5.44773	Total Bone Mineral Content (g)	anthropometric	dexa	Total number of foods reported in the individual foods file	nutrients	dietary interview	4	0.000449854	0.253128	BY<0.05	dexa	dietary interview	39177	1	Dietary Interview+Behavior	0.000441423
expo	DR1TNUMF	DXDTOBMD	-0.040367	0.00844992	0.0174324	0.0550869	-4.7772	0.740577	2.22173	0	4	2	-9	-2	-0.0364817	0.0105618	-3.45413	0.00121434	0.000959906	0.455701	15473	-0.0364817	0.00121434	0.0105618	-3.45413	Total Bone Mineral Density (g/cm^2)	anthropometric	dexa	Total number of foods reported in the individual foods file	nutrients	dietary interview	4	0.103386	1	> BY & Bonf.	dexa	dietary interview	39177	1	Dietary Interview+Behavior	0.0995977
expo	DR1TNUMF	DXDTOFAT	-0.0968432	0.0093632	0.00192802	0.000181243	-10.343	0.563201	1.6896	0	4	2	-9	-2	-0.094856	0.0139239	-6.81245	1.93434e-08	0.00648777	0.231893	15439	-0.094856	1.93434e-08	0.0139239	-6.81245	Total Fat (g)	anthropometric	dexa	Total number of foods reported in the individual foods file	nutrients	dietary interview	4	7.41212e-06	0.00239422	Bonf.<0.05	dexa	dietary interview	39177	1	Dietary Interview+Behavior	3.84281e-06
expo	DR1TNUMF	DXDTOLE	-0.0638672	0.00404285	0.000551407	7.16666e-05	-15.7975	0.288508	0.865525	0	4	2	-9	-2	-0.0587335	0.00861814	-6.8151	1.9169e-08	0.0024828	0.490023	15735	-0.0587335	1.9169e-08	0.00861814	-6.8151	Total Lean excl BMC (g)	anthropometric	dexa	Total number of foods reported in the individual foods file	nutrients	dietary interview	4	7.35484e-06	0.00237262	Bonf.<0.05	dexa	dietary interview	39177	1	Dietary Interview+Behavior	3.54648e-06
expo	DR1TNUMF	DXDTOLI	-0.0631293	0.00362086	0.000411238	5.91314e-05	-17.4349	0.242152	0.726457	0	4	2	-9	-2	-0.058272	0.00847442	-6.87623	1.55532e-08	0.00244842	0.495535	15439	-0.058272	1.55532e-08	0.00847442	-6.87623	Total Lean incl BMC (g)	anthropometric	dexa	Total number of foods reported in the individual foods file	nutrients	dietary interview	4	6.09734e-06	0.00192508	Bonf.<0.05	dexa	dietary interview	39177	1	Dietary Interview+Behavior	2.67785e-06
expo	DR1TNUMF	DXDTOPF	-0.0643183	0.0084558	0.00471571	0.0037628	-7.60642	0.59367	1.78101	0	4	2	-1	0	-0.0652233	0.0114896	-5.67673	9.40364e-07	0.00306741	0.355807	15439	-0.0652233	9.40364e-07	0.0114896	-5.67673	Total Percent Fat	anthropometric	dexa	Total number of foods reported in the individual foods file	nutrients	dietary interview	4	0.000227957	0.116393	BY<0.05	dexa	dietary interview	39177	1	Dietary Interview+Behavior	0.000101191
expo	DR1TNUMF	DXDTOTOT	-0.0902997	0.00560001	0.000518797	1.86413e-05	-16.1249	0.313916	0.941749	0	4	2	-9	-2	-0.0856233	0.0115657	-7.40319	2.58185e-09	0.00528628	0.352135	15439	-0.0856233	2.58185e-09	0.0115657	-7.40319	Total Lean+Fat (g)	anthropometric	dexa	Total number of foods reported in the individual foods file	nutrients	dietary interview	4	1.21238e-06	0.000319566	Bonf.<0.05	dexa	dietary interview	39177	1	Dietary Interview+Behavior	5.55659e-07
expo	DR1TNUMF	DXDTRA	-0.0633894	0.0132844	0.0174871	0.000383115	-4.77171	2.20244	6.60733	0.545959	4	2	-9	-2	-0.0637156	0.00926174	-6.87944	1.53833e-08	0.00291938	0.470007	16217	-0.0637156	1.53833e-08	0.00926174	-6.87944	Trunk Bone area (cm^2)	anthropometric	dexa	Total number of foods reported in the individual foods file	nutrients	dietary interview	4	6.03929e-06	0.00190406	Bonf.<0.05	dexa	dietary interview	39177	1	Dietary Interview+Behavior	3.64344e-06
expo	DR1TNUMF	DXDTRBMC	-0.0522307	0.0102384	0.0145665	0.000894127	-5.10144	1.62947	4.88842	0.386305	4	2	-9	-2	-0.0568342	0.0090404	-6.28669	1.17063e-07	0.0023232	0.41202	16210	-0.0568342	1.17063e-07	0.0090404	-6.28669	Trunk Bone Mineral Content (grams)	anthropometric	dexa	Total number of foods reported in the individual foods file	nutrients	dietary interview	4	3.60722e-05	0.0144894	Bonf.<0.05	dexa	dietary interview	39177	1	Dietary Interview+Behavior	2.54152e-05
expo	DR1TNUMF	DXDTRBMD	-0.0469763	0.00986492	0.0175846	0.00931097	-4.76195	1.1484	3.4452	0.129223	4	2	-9	-2	-0.0503851	0.0102434	-4.91878	1.20497e-05	0.0018256	0.332571	16217	-0.0503851	1.20497e-05	0.0102434	-4.91878	Trunk Bone BMD (g/cm^2)	anthropometric	dexa	Total number of foods reported in the individual foods file	nutrients	dietary interview	4	0.00209401	1	BY<0.05	dexa	dietary interview	39177	1	Dietary Interview+Behavior	0.00224234
expo	DR1TNUMF	DXDTRLE	-0.0636386	0.00696637	0.00277271	0.000182883	-9.13511	0.697265	2.0918	0	4	2	-9	-2	-0.0607384	0.00856148	-7.09438	7.38419e-09	0.00265312	0.481154	16199	-0.0607384	7.38419e-09	0.00856148	-7.09438	Trunk Lean excl Bone Mineral Content (grams)	anthropometric	dexa	Total number of foods reported in the individual foods file	nutrients	dietary interview	4	3.10978e-06	0.00091397	Bonf.<0.05	dexa	dietary interview	39177	1	Dietary Interview+Behavior	1.7489e-06
expo	DR1TNUMF	DXDTRPF	-0.0768228	0.00655996	0.00133789	0.000482703	-11.7109	0.390661	1.17198	0	4	2	-3	0	-0.075435	0.0113873	-6.6245	3.68045e-08	0.00409239	0.307778	16199	-0.075435	3.68045e-08	0.0113873	-6.6245	Trunk Percent Fat	anthropometric	dexa	Total number of foods reported in the individual foods file	nutrients	dietary interview	4	1.30769e-05	0.00455544	Bonf.<0.05	dexa	dietary interview	39177	1	Dietary Interview+Behavior	9.58859e-06
expo	DR1TNUMF	DXDTRTOT	-0.085305	0.00813603	0.00185243	4.49251e-05	-10.4848	0.623394	1.87018	0	4	2	-9	-2	-0.0828071	0.0104472	-7.92622	4.41487e-10	0.00493265	0.366803	16190	-0.0828071	4.41487e-10	0.0104472	-7.92622	Trunk Total (grams)	anthropometric	dexa	Total number of foods reported in the individual foods file	nutrients	dietary interview	4	2.44835e-07	5.46446e-05	Bonf.<0.05	dexa	dietary interview	39177	1	Dietary Interview+Behavior	1.15019e-07
expo	DR1TNUMF	DXXHEA	0.0383212	0.00876878	0.0221623	0.0781052	4.37019	0.806971	2.42091	0	4	2	1	0	0.027796	0.0112645	2.46757	0.0174726	0.000556487	0.24555	16563	0.027796	0.0174726	0.0112645	2.46757	Head Area (cm^2)	anthropometric	dexa	Total number of foods reported in the individual foods file	nutrients	dietary interview	4	0.849473	1	> BY & Bonf.	dexa	dietary interview	39177	1	Dietary Interview+Behavior	0.624189
expo	DR1TNUMF	DXXHEBMC	-0.00181299	0.00768744	0.828742	0.947408	-0.235837	0.52284	1.56852	0	4	2	-1	0	-0.00231617	0.0115563	-0.200425	0.842051	3.86394e-06	0.362405	16563	-0.00231617	0.842051	0.0115563	-0.200425	Head Bone Mineral Content (grams)	anthropometric	dexa	Total number of foods reported in the individual foods file	nutrients	dietary interview	4	1	1	> BY & Bonf.	dexa	dietary interview	39177	1	Dietary Interview+Behavior	1
expo	DR1TNUMF	DXXHEBMD	-0.0182788	0.00985516	0.160666	0.448944	-1.85474	0.884991	2.65497	0	4	2	-1	0	-0.0142844	0.0116789	-1.2231	0.227659	0.000146965	0.447043	16563	-0.0142844	0.227659	0.0116789	-1.2231	Head Bone Mineral Density (grams/cm^2)	anthropometric	dexa	Total number of foods reported in the individual foods file	nutrients	dietary interview	4	1	1	> BY & Bonf.	dexa	dietary interview	39177	1	Dietary Interview+Behavior	1
expo	DR1TNUMF	DXXHEFAT	-0.0572257	0.0099432	0.0104227	0.00613303	-5.75526	0.935098	2.80529	0	4	2	-9	-2	-0.0548217	0.0103691	-5.28704	3.51767e-06	0.00216469	0.325578	16563	-0.0548217	3.51767e-06	0.0103691	-5.28704	Head Fat (grams)	anthropometric	dexa	Total number of foods reported in the individual foods file	nutrients	dietary interview	4	0.000725371	0.435396	BY<0.05	dexa	dietary interview	39177	1	Dietary Interview+Behavior	0.000482342
expo	DR1TNUMF	DXXHELI	-0.042757	0.00685907	0.00832537	0.0146873	-6.23365	0.620708	1.86212	0	4	2	-9	-2	-0.0440028	0.00921191	-4.77672	1.92722e-05	0.0013946	0.394592	16563	-0.0440028	1.92722e-05	0.00921191	-4.77672	Head Lean incl Bone Mineral Content (grams)	anthropometric	dexa	Total number of foods reported in the individual foods file	nutrients	dietary interview	4	0.00312418	1	BY<0.05	dexa	dietary interview	39177	1	Dietary Interview+Behavior	0.00213748
expo	DR1TNUMF	DXXLAA	-0.0484191	0.00857177	0.010982	0.00384187	-5.64867	1.15079	3.45237	0.131033	4	2	-9	-2	-0.046517	0.00876327	-5.30818	3.27594e-06	0.00156241	0.528594	16513	-0.046517	3.27594e-06	0.00876327	-5.30818	Left Arm Area (cm^2)	anthropometric	dexa	Total number of foods reported in the individual foods file	nutrients	dietary interview	4	0.00068115	0.405476	BY<0.05	dexa	dietary interview	39177	1	Dietary Interview+Behavior	0.000609623
expo	DR1TNUMF	DXXLABMC	-0.0433178	0.00731749	0.00963056	0.00195378	-5.91975	1.15105	3.45315	0.131228	4	2	-9	-2	-0.0435886	0.00765259	-5.69592	8.8095e-07	0.00137188	0.553209	16513	-0.0435886	8.8095e-07	0.00765259	-5.69592	Left Arm Body Mineral Content (grams)	anthropometric	dexa	Total number of foods reported in the individual foods file	nutrients	dietary interview	4	0.000215234	0.109039	BY<0.05	dexa	dietary interview	39177	1	Dietary Interview+Behavior	0.000255013
expo	DR1TNUMF	DXXLABMD	-0.0553299	0.00826662	0.00680349	0.000628905	-6.69317	1.26251	3.78752	0.207926	4	2	-9	-2	-0.0486726	0.00874482	-5.56588	1.37042e-06	0.00171057	0.520585	16513	-0.0486726	1.37042e-06	0.00874482	-5.56588	Left Arm Body Mineral Density (grams/cm^2)	anthropometric	dexa	Total number of foods reported in the individual foods file	nutrients	dietary interview	4	0.000317356	0.169622	BY<0.05	dexa	dietary interview	39177	1	Dietary Interview+Behavior	0.00044629
expo	DR1TNUMF	DXXLAFAT	-0.0803861	0.00875093	0.00272813	0.0012882	-9.18601	0.497396	1.49219	0	4	2	-9	-2	-0.0798682	0.0129695	-6.15815	1.81785e-07	0.00460013	0.194527	16501	-0.0798682	1.81785e-07	0.0129695	-6.15815	Left Arm Fat (grams)	anthropometric	dexa	Total number of foods reported in the individual foods file	nutrients	dietary interview	4	5.32058e-05	0.0225002	Bonf.<0.05	dexa	dietary interview	39177	1	Dietary Interview+Behavior	2.49263e-05
expo	DR1TNUMF	DXXLALI	-0.0406588	0.00752961	0.0124493	0.00352192	-5.39985	1.14905	3.44716	0.129719	4	2	-9	-2	-0.0398715	0.00708281	-5.62934	1.10478e-06	0.00114788	0.536502	16513	-0.0398715	1.10478e-06	0.00708281	-5.62934	Left Arm Lean incl BMC (grams)	anthropometric	dexa	Total number of foods reported in the individual foods file	nutrients	dietary interview	4	0.000262795	0.136743	BY<0.05	dexa	dietary interview	39177	1	Dietary Interview+Behavior	0.00013706
expo	DR1TNUMF	DXXLLA	-0.0439622	0.00812787	0.0123921	0.0174685	-5.40883	0.795696	2.38709	0	4	2	-9	-2	-0.0425357	0.00939983	-4.52515	4.38727e-05	0.00130403	0.451161	16271	-0.0425357	4.38727e-05	0.00939983	-4.52515	Left Leg Area(cm^2)	anthropometric	dexa	Total number of foods reported in the individual foods file	nutrients	dietary interview	4	0.00636117	1	BY<0.05	dexa	dietary interview	39177	1	Dietary Interview+Behavior	0.00601582
expo	DR1TNUMF	DXXLLBMC	-0.039035	0.00608298	0.00766894	0.00518794	-6.41709	0.832974	2.49892	0	4	2	-9	-2	-0.0404505	0.00852149	-4.74688	2.12612e-05	0.00117931	0.463264	16271	-0.0404505	2.12612e-05	0.00852149	-4.74688	Left Leg Bone Mineral Content (grams)	anthropometric	dexa	Total number of foods reported in the individual foods file	nutrients	dietary interview	4	0.00340207	1	BY<0.05	dexa	dietary interview	39177	1	Dietary Interview+Behavior	0.00369275
expo	DR1TNUMF	DXXLLBMD	-0.0383517	0.00733021	0.0135865	0.0145176	-5.23201	0.856054	2.56816	0	4	2	-9	-2	-0.0445335	0.0104835	-4.24797	0.000106906	0.0014294	0.400029	16271	-0.0445335	0.000106906	0.0104835	-4.24797	Left Leg Bone Mineral Density (grams/cm^2)	anthropometric	dexa	Total number of foods reported in the individual foods file	nutrients	dietary interview	4	0.0135701	1	BY<0.05	dexa	dietary interview	39177	1	Dietary Interview+Behavior	0.0253199
expo	DR1TNUMF	DXXLLFAT	-0.0914165	0.00895036	0.00200047	0.000264803	-10.2137	0.551414	1.65424	0	4	2	-9	-2	-0.088616	0.0131757	-6.72573	2.6025e-08	0.00565131	0.206588	16249	-0.088616	2.6025e-08	0.0131757	-6.72573	Left Leg Fat (grams)	anthropometric	dexa	Total number of foods reported in the individual foods file	nutrients	dietary interview	4	9.63815e-06	0.00322122	Bonf.<0.05	dexa	dietary interview	39177	1	Dietary Interview+Behavior	4.38835e-06
expo	DR1TNUMF	DXXLLLI	-0.0536557	0.00421723	0.00104745	0.000673705	-12.723	0.310877	0.932632	0	4	2	-9	-2	-0.0499357	0.00847499	-5.89212	4.51358e-07	0.00179723	0.434248	16271	-0.0499357	4.51358e-07	0.00847499	-5.89212	Left Leg Lean incl Bone Mineral Content (grams)	anthropometric	dexa	Total number of foods reported in the individual foods file	nutrients	dietary interview	4	0.000119872	0.0558663	BY<0.05	dexa	dietary interview	39177	1	Dietary Interview+Behavior	4.52274e-05
expo	DR1TNUMF	DXXLRA	-0.0761452	0.005427	0.00078404	0.000744569	-14.0308	0.242242	0.726725	0	4	2	-9	-2	-0.07193	0.0116456	-6.17657	1.70675e-07	0.00372124	0.301494	16210	-0.07193	1.70675e-07	0.0116456	-6.17657	Left Ribs Area(cm^2)	anthropometric	dexa	Total number of foods reported in the individual foods file	nutrients	dietary interview	4	5.02343e-05	0.0211252	Bonf.<0.05	dexa	dietary interview	39177	1	Dietary Interview+Behavior	0.000148219
expo	DR1TNUMF	DXXLRBMC	-0.0737767	0.00739045	0.00213922	6.17812e-05	-9.9827	0.63184	1.89552	0	4	2	-9	-2	-0.0727397	0.0096617	-7.52867	1.68719e-09	0.00380549	0.352808	16210	-0.0727397	1.68719e-09	0.0096617	-7.52867	Left Ribs Bone Mineral Content (grams)	anthropometric	dexa	Total number of foods reported in the individual foods file	nutrients	dietary interview	4	8.20634e-07	0.00020883	Bonf.<0.05	dexa	dietary interview	39177	1	Dietary Interview+Behavior	2.1978e-06
expo	DR1TNUMF	DXXLRBMD	-0.0571473	0.0076116	0.00489606	0.00976782	-7.50793	0.473337	1.42001	0	4	2	-9	-2	-0.0558961	0.0118792	-4.70535	2.43681e-05	0.00224714	0.284105	16210	-0.0558961	2.43681e-05	0.0118792	-4.70535	Left Ribs Bone Mineral Density (grams/cm^2)	anthropometric	dexa	Total number of foods reported in the individual foods file	nutrients	dietary interview	4	0.00382526	1	BY<0.05	dexa	dietary interview	39177	1	Dietary Interview+Behavior	0.0173825
expo	DR1TNUMF	DXXLSA	-0.0221392	0.0118801	0.159269	0.236218	-1.86354	1.76501	5.29502	0.43343	4	2	-7	-2	-0.021981	0.00925628	-2.37471	0.0218867	0.000347505	0.437136	16210	-0.021981	0.0218867	0.00925628	-2.37471	Lumbar Spine Area (cm^2)	anthropometric	dexa	Total number of foods reported in the individual foods file	nutrients	dietary interview	4	1	1	> BY & Bonf.	dexa	dietary interview	39177	1	Dietary Interview+Behavior	0.82639
expo	DR1TNUMF	DXXLSBMC	-0.0247543	0.0125137	0.142308	0.166537	-1.97819	2.04595	6.13786	0.51123	4	2	-7	-2	-0.0271798	0.00955723	-2.8439	0.00668121	0.000531324	0.362478	16210	-0.0271798	0.00668121	0.00955723	-2.8439	Lumbar Spine Bone Mineral Content (grams)	anthropometric	dexa	Total number of foods reported in the individual foods file	nutrients	dietary interview	4	0.402788	1	> BY & Bonf.	dexa	dietary interview	39177	1	Dietary Interview+Behavior	0.387914
expo	DR1TNUMF	DXXLSBMD	-0.0370737	0.0136241	0.0724765	0.0478364	-2.72119	2.36106	7.08317	0.576461	4	2	-9	-2	-0.0379865	0.0102841	-3.69369	0.0005962	0.00103783	0.315946	16210	-0.0379865	0.0005962	0.0102841	-3.69369	Lumbar Spine Bone Mineral Density (grams/cm^2)	anthropometric	dexa	Total number of foods reported in the individual foods file	nutrients	dietary interview	4	0.0573702	1	> BY & Bonf.	dexa	dietary interview	39177	1	Dietary Interview+Behavior	0.0791816
expo	DR1TNUMF	DXXPEA	-0.0164968	0.0141041	0.326618	0.226734	-1.16964	2.99838	8.99513	0.666486	4	2	-9	-2	-0.0247898	0.0099109	-2.50126	0.0160817	0.000441989	0.316818	16210	-0.0247898	0.0160817	0.0099109	-2.50126	Pelvis Area (cm^2)	anthropometric	dexa	Total number of foods reported in the individual foods file	nutrients	dietary interview	4	0.796473	1	> BY & Bonf.	dexa	dietary interview	39177	1	Dietary Interview+Behavior	0.426311
expo	DR1TNUMF	DXXPEBMC	-0.0296345	0.00927941	0.0495752	0.0267967	-3.19357	1.78568	5.35703	0.439988	4	2	-9	-2	-0.0352155	0.00881513	-3.99489	0.000237005	0.000891939	0.329303	16210	-0.0352155	0.000237005	0.00881513	-3.99489	Pelvis Bone Mineral Content (grams)	anthropometric	dexa	Total number of foods reported in the individual foods file	nutrients	dietary interview	4	0.0264975	1	BY<0.05	dexa	dietary interview	39177	1	Dietary Interview+Behavior	0.0188316
expo	DR1TNUMF	DXXPEBMD	-0.0528304	0.010652	0.0157379	0.00749757	-4.95966	1.15631	3.46893	0.13518	4	2	-9	-2	-0.0528807	0.0100666	-5.25311	3.94303e-06	0.00201123	0.317754	16210	-0.0528807	3.94303e-06	0.0100666	-5.25311	Pelvis Bone Mineral Density (grams/cm^2)	anthropometric	dexa	Total number of foods reported in the individual foods file	nutrients	dietary interview	4	0.000801096	0.488045	BY<0.05	dexa	dietary interview	39177	1	Dietary Interview+Behavior	0.000790207
expo	DR1TNUMF	DXXRAA	-0.0518262	0.00818692	0.00797045	0.000206975	-6.33037	1.46733	4.402	0.318491	4	2	-9	-2	-0.0515409	0.00739642	-6.96836	1.13525e-08	0.00191736	0.552932	16445	-0.0515409	1.13525e-08	0.00739642	-6.96836	Right Arm Area (cm^2)	anthropometric	dexa	Total number of foods reported in the individual foods file	nutrients	dietary interview	4	4.5857e-06	0.00140514	Bonf.<0.05	dexa	dietary interview	39177	1	Dietary Interview+Behavior	4.9294e-06
expo	DR1TNUMF	DXXRABMC	-0.0451046	0.0065288	0.00621562	0.000474921	-6.90855	1.11586	3.34758	0.103831	4	2	-9	-2	-0.0439099	0.00688735	-6.37543	8.63792e-08	0.00139163	0.565858	16445	-0.0439099	8.63792e-08	0.00688735	-6.37543	Right Arm Bone Mineral Content (grams)	anthropometric	dexa	Total number of foods reported in the individual foods file	nutrients	dietary interview	4	2.75837e-05	0.0106915	Bonf.<0.05	dexa	dietary interview	39177	1	Dietary Interview+Behavior	4.26383e-05
expo	DR1TNUMF	DXXRABMD	-0.0489288	0.0105219	0.0187542	0.00235505	-4.6502	2.09851	6.29553	0.523471	4	2	-9	-2	-0.0415222	0.00823006	-5.04518	7.91312e-06	0.0012444	0.516058	16445	-0.0415222	7.91312e-06	0.00823006	-5.04518	Right Arm Bone Mineral Density (grams/cm^2)	anthropometric	dexa	Total number of foods reported in the individual foods file	nutrients	dietary interview	4	0.00145942	0.979439	BY<0.05	dexa	dietary interview	39177	1	Dietary Interview+Behavior	0.00171799
expo	DR1TNUMF	DXXRAFAT	-0.0839489	0.0133126	0.00805802	0.00137507	-6.30599	1.04319	3.12957	0.0414003	4	2	-9	-2	-0.0822964	0.0138573	-5.93887	3.84773e-07	0.00487666	0.189776	16404	-0.0822964	3.84773e-07	0.0138573	-5.93887	Right Arm Fat (grams)	anthropometric	dexa	Total number of foods reported in the individual foods file	nutrients	dietary interview	4	0.000103708	0.0476249	Bonf.<0.05	dexa	dietary interview	39177	1	Dietary Interview+Behavior	5.89671e-05
expo	DR1TNUMF	DXXRALI	-0.0383082	0.00514547	0.00501604	0.00266414	-7.44502	0.646642	1.93993	0	4	2	-9	-2	-0.0372644	0.00642152	-5.80305	6.1163e-07	0.00100228	0.555482	16445	-0.0372644	6.1163e-07	0.00642152	-5.80305	Right Arm Lean incl Bone Mineral Content (grams)	anthropometric	dexa	Total number of foods reported in the individual foods file	nutrients	dietary interview	4	0.000156226	0.0757039	BY<0.05	dexa	dietary interview	39177	1	Dietary Interview+Behavior	7.96733e-05
expo	DR1TNUMF	DXXRLA	-0.0456042	0.00698678	0.00730727	0.0118836	-6.52721	0.620912	1.86274	0	4	2	-9	-2	-0.0436998	0.00944131	-4.62857	3.13312e-05	0.00137464	0.44394	16239	-0.0436998	3.13312e-05	0.00944131	-4.62857	Right Leg Area (cm^2)	anthropometric	dexa	Total number of foods reported in the individual foods file	nutrients	dietary interview	4	0.00473903	1	BY<0.05	dexa	dietary interview	39177	1	Dietary Interview+Behavior	0.00408133
expo	DR1TNUMF	DXXRLBMC	-0.04155	0.0034272	0.00120792	0.00454519	-12.1236	0.277736	0.833207	0	4	2	-9	-2	-0.0387861	0.00877433	-4.4204	6.15587e-05	0.00108288	0.460586	16239	-0.0387861	6.15587e-05	0.00877433	-4.4204	Right Leg Bone Mineral Content (grams)	anthropometric	dexa	Total number of foods reported in the individual foods file	nutrients	dietary interview	4	0.00846724	1	BY<0.05	dexa	dietary interview	39177	1	Dietary Interview+Behavior	0.00593991
expo	DR1TNUMF	DXXRLBMD	-0.0402794	0.00758789	0.0130529	0.0241392	-5.30838	0.708982	2.12695	0	4	2	-9	-2	-0.0413328	0.00945272	-4.37258	7.17919e-05	0.00122976	0.415098	16239	-0.0413328	7.17919e-05	0.00945272	-4.37258	Right Leg Bone Mineral Density (grams/cm^2)	anthropometric	dexa	Total number of foods reported in the individual foods file	nutrients	dietary interview	4	0.00965709	1	BY<0.05	dexa	dietary interview	39177	1	Dietary Interview+Behavior	0.00935189
expo	DR1TNUMF	DXXRLFAT	-0.0848592	0.0100005	0.00343667	0.00128647	-8.48552	0.640464	1.92139	0	4	2	-7	-2	-0.0811714	0.0135001	-6.01265	2.99022e-07	0.00473271	0.209812	16205	-0.0811714	2.99022e-07	0.0135001	-6.01265	Right Leg Fat (grams)	anthropometric	dexa	Total number of foods reported in the individual foods file	nutrients	dietary interview	4	8.25982e-05	0.0370111	Bonf.<0.05	dexa	dietary interview	39177	1	Dietary Interview+Behavior	3.89518e-05
expo	DR1TNUMF	DXXRLLI	-0.0516663	0.00440386	0.00133078	0.000928314	-11.732	0.351014	1.05304	0	4	2	-9	-2	-0.0473529	0.00851403	-5.56175	1.38976e-06	0.00161408	0.430234	16239	-0.0473529	1.38976e-06	0.00851403	-5.56175	Right Leg Lean incl Bone Mineral Content (grams)	anthropometric	dexa	Total number of foods reported in the individual foods file	nutrients	dietary interview	4	0.000321299	0.172017	BY<0.05	dexa	dietary interview	39177	1	Dietary Interview+Behavior	0.000124852
expo	DR1TNUMF	DXXRRA	-0.0773407	0.0145424	0.0129856	0.000745361	-5.31831	1.67297	5.01892	0.402262	4	2	-9	-2	-0.0751739	0.0116941	-6.42835	7.2058e-08	0.00406445	0.306745	16210	-0.0751739	7.2058e-08	0.0116941	-6.42835	Right Ribs Area (cm^2)	anthropometric	dexa	Total number of foods reported in the individual foods file	nutrients	dietary interview	4	2.35479e-05	0.0089189	Bonf.<0.05	dexa	dietary interview	39177	1	Dietary Interview+Behavior	2.68187e-05
expo	DR1TNUMF	DXXRRBMC	-0.0812805	0.0139294	0.0100277	0.000175445	-5.83516	1.6415	4.9245	0.390801	4	2	-9	-2	-0.0835003	0.0115028	-7.25915	4.21234e-09	0.00501468	0.322526	16210	-0.0835003	4.21234e-09	0.0115028	-7.25915	Right Ribs Bone Mineral Content (grams)	anthropometric	dexa	Total number of foods reported in the individual foods file	nutrients	dietary interview	4	1.88392e-06	0.000521378	Bonf.<0.05	dexa	dietary interview	39177	1	Dietary Interview+Behavior	1.82905e-06
expo	DR1TNUMF	DXXRRBMD	-0.0653295	0.013644	0.0173244	0.00423481	-4.78814	1.39249	4.17748	0.281863	4	2	-9	-2	-0.0675322	0.0128735	-5.24585	4.04054e-06	0.00328011	0.264942	16210	-0.0675322	4.04054e-06	0.0128735	-5.24585	Right Ribs Bone Mineral Density (grams/cm^2)	anthropometric	dexa	Total number of foods reported in the individual foods file	nutrients	dietary interview	4	0.000817364	0.500114	BY<0.05	dexa	dietary interview	39177	1	Dietary Interview+Behavior	0.00364257
expo	DR1TNUMF	DXXTRFAT	-0.0923282	0.00824566	0.00152691	0.00013471	-11.1972	0.476576	1.42973	0	4	2	-9	-2	-0.0914682	0.0122138	-7.48895	1.93021e-09	0.00601688	0.251448	16199	-0.0914682	1.93021e-09	0.0122138	-7.48895	Trunk Fat (grams)	anthropometric	dexa	Total number of foods reported in the individual foods file	nutrients	dietary interview	4	9.27549e-07	0.000238909	Bonf.<0.05	dexa	dietary interview	39177	1	Dietary Interview+Behavior	6.2859e-07
expo	DR1TNUMF	DXXTRLI	-0.0637996	0.00827658	0.00453799	0.000151411	-7.70846	0.997653	2.99296	0	4	2	-9	-2	-0.0611413	0.00845367	-7.23251	4.61203e-09	0.00268867	0.481673	16210	-0.0611413	4.61203e-09	0.00845367	-7.23251	Trunk Lean incl Bone Mineral Content (grams)	anthropometric	dexa	Total number of foods reported in the individual foods file	nutrients	dietary interview	4	2.03518e-06	0.00057085	Bonf.<0.05	dexa	dietary interview	39177	1	Dietary Interview+Behavior	1.09233e-06
expo	DR1TNUMF	DXXTSA	-0.0661903	0.00856759	0.00450889	0.000851128	-7.72566	0.797697	2.39309	0	4	2	-7	-2	-0.0641564	0.010378	-6.18195	1.67562e-07	0.00296038	0.511289	16210	-0.0641564	1.67562e-07	0.010378	-6.18195	Thoracic Spine Area (cm^2)	anthropometric	dexa	Total number of foods reported in the individual foods file	nutrients	dietary interview	4	4.94422e-05	0.0207398	Bonf.<0.05	dexa	dietary interview	39177	1	Dietary Interview+Behavior	3.9232e-05
expo	DR1TNUMF	DXXTSBMC	-0.0601813	0.0103997	0.0102643	0.0013138	-5.78682	1.22761	3.68283	0.185408	4	2	-7	-2	-0.0619696	0.00991712	-6.24875	1.33303e-07	0.00276201	0.464027	16210	-0.0619696	1.33303e-07	0.00991712	-6.24875	Thoracic Spine Bone Mineral Content (grams)	anthropometric	dexa	Total number of foods reported in the individual foods file	nutrients	dietary interview	4	4.03098e-05	0.0164995	Bonf.<0.05	dexa	dietary interview	39177	1	Dietary Interview+Behavior	3.1572e-05
expo	DR1TNUMF	DXXTSBMD	-0.0541189	0.0112115	0.0169465	0.0164239	-4.82709	0.973295	2.91989	0	4	2	-9	-2	-0.0552798	0.0117175	-4.71771	2.33993e-05	0.00219787	0.357679	16210	-0.0552798	2.33993e-05	0.0117175	-4.71771	Thoracic Spine Bone Mineral Density (grams/cm^2)	anthropometric	dexa	Total number of foods reported in the individual foods file	nutrients	dietary interview	4	0.0036995	1	BY<0.05	dexa	dietary interview	39177	1	Dietary Interview+Behavior	0.00381011
expo	DR1TP182	DXDHELE	0.0349183	0.0107904	0.0479944	0.193692	3.23606	0.904629	2.71389	0	4	2	1	0	0.0233793	0.0148268	1.57683	0.12184	0.000293647	0.388912	16563	0.0233793	0.12184	0.0148268	1.57683	Head Lean excl Bone Mineral Content (grams)	anthropometric	dexa	PFA 18:2 (Octadecadienoic) (gm)	nutrients	dietary interview	4	1	1	> BY & Bonf.	dexa	dietary interview	39177	1	Dietary Interview+Behavior	1
expo	DR1TP182	DXDHEPF	0.00442097	0.0188394	0.829572	0.999978	0.234667	1.20061	3.60184	0.167092	4	2	-5	0	-0.00456287	0.0188128	-0.24254	0.809464	1.11851e-05	0.0942611	16563	-0.00456287	0.809464	0.0188128	-0.24254	Head Percent Fat	anthropometric	dexa	PFA 18:2 (Octadecadienoic) (gm)	nutrients	dietary interview	4	1	1	> BY & Bonf.	dexa	dietary interview	39177	1	Dietary Interview+Behavior	1
expo	DR1TP182	DXDHETOT	0.0362291	0.0109918	0.04587	0.159619	3.29603	0.986471	2.95941	0	4	2	5	2	0.0258938	0.0144087	1.79709	0.0790341	0.000360208	0.388301	16563	0.0258938	0.0790341	0.0144087	1.79709	Head Total (grams)	anthropometric	dexa	PFA 18:2 (Octadecadienoic) (gm)	nutrients	dietary interview	4	1	1	> BY & Bonf.	dexa	dietary interview	39177	1	Dietary Interview+Behavior	1
expo	DR1TP182	DXDLALE	0.00675024	0.0076383	0.441921	0.766941	0.883736	0.725457	2.17637	0	4	2	1	0	0.00316575	0.00962201	0.329012	0.743673	5.38158e-06	0.544338	16501	0.00316575	0.743673	0.00962201	0.329012	Left Arm Lean excl Body Mineral Content (grams)	anthropometric	dexa	PFA 18:2 (Octadecadienoic) (gm)	nutrients	dietary interview	4	1	1	> BY & Bonf.	dexa	dietary interview	39177	1	Dietary Interview+Behavior	1
expo	DR1TP182	DXDLAPF	0.0029492	0.0115039	0.814244	0.927598	0.256366	1.15145	3.45435	0.131531	4	2	5	2	-0.000428934	0.0126291	-0.033964	0.973056	9.87956e-08	0.403501	16501	-0.000428934	0.973056	0.0126291	-0.033964	Left Arm Percent Fat	anthropometric	dexa	PFA 18:2 (Octadecadienoic) (gm)	nutrients	dietary interview	4	1	1	> BY & Bonf.	dexa	dietary interview	39177	1	Dietary Interview+Behavior	1
expo	DR1TP182	DXDLATOT	0.0149655	0.0141977	0.369242	0.675332	1.05407	1.49658	4.48975	0.331811	4	2	1	0	0.00373995	0.0140251	0.266662	0.790948	7.51976e-06	0.370302	16450	0.00373995	0.790948	0.0140251	0.266662	Left Arm Total (grams)	anthropometric	dexa	PFA 18:2 (Octadecadienoic) (gm)	nutrients	dietary interview	4	1	1	> BY & Bonf.	dexa	dietary interview	39177	1	Dietary Interview+Behavior	1
expo	DR1TP182	DXDLLLE	0.0122668	0.00254826	0.0170743	0.57426	4.81378	0.0564981	0.169494	0	4	2	1	0	0.0122895	0.010993	1.11794	0.269527	8.07822e-05	0.4369	16249	0.0122895	0.269527	0.010993	1.11794	Left Leg Lean excl Bone Mineral Content (grams)	anthropometric	dexa	PFA 18:2 (Octadecadienoic) (gm)	nutrients	dietary interview	4	1	1	> BY & Bonf.	dexa	dietary interview	39177	1	Dietary Interview+Behavior	1
expo	DR1TP182	DXDLLPF	0.00641325	0.0128581	0.652219	0.781634	0.49877	1.48694	4.46081	0.327477	4	2	5	2	0.00371826	0.0116787	0.318379	0.751671	7.39483e-06	0.416759	16249	0.00371826	0.751671	0.0116787	0.318379	Left Leg Percent Fat	anthropometric	dexa	PFA 18:2 (Octadecadienoic) (gm)	nutrients	dietary interview	4	1	1	> BY & Bonf.	dexa	dietary interview	39177	1	Dietary Interview+Behavior	1
expo	DR1TP182	DXDLLTOT	0.0145267	0.00853295	0.187229	0.612414	1.70243	0.427151	1.28145	0	4	2	7	2	0.0117524	0.0139538	0.84224	0.404108	7.39644e-05	0.261285	16200	0.0117524	0.404108	0.0139538	0.84224	Left Leg Total (grams)	anthropometric	dexa	PFA 18:2 (Octadecadienoic) (gm)	nutrients	dietary interview	4	1	1	> BY & Bonf.	dexa	dietary interview	39177	1	Dietary Interview+Behavior	1
expo	DR1TP182	DXDRALE	0.00547147	0.00845714	0.563744	0.792579	0.646965	0.784771	2.35431	0	4	2	1	0	0.00411058	0.0101706	0.404164	0.688007	9.09983e-06	0.561611	16404	0.00411058	0.688007	0.0101706	0.404164	Right Arm Lean excl Bone Mineral Content (grams)	anthropometric	dexa	PFA 18:2 (Octadecadienoic) (gm)	nutrients	dietary interview	4	1	1	> BY & Bonf.	dexa	dietary interview	39177	1	Dietary Interview+Behavior	1
expo	DR1TP182	DXDRAPF	0.00550607	0.0148544	0.73551	0.868587	0.37067	1.50795	4.52384	0.336846	4	2	7	2	0.00221748	0.0135013	0.164242	0.870276	2.64817e-06	0.387301	16404	0.00221748	0.870276	0.0135013	0.164242	Right Arm Percent Fat	anthropometric	dexa	PFA 18:2 (Octadecadienoic) (gm)	nutrients	dietary interview	4	1	1	> BY & Bonf.	dexa	dietary interview	39177	1	Dietary Interview+Behavior	1
expo	DR1TP182	DXDRATOT	0.0163909	0.0134798	0.310952	0.643384	1.21596	1.31321	3.93962	0.238504	4	2	1	0	0.00574001	0.0143576	0.39979	0.691203	1.77599e-05	0.395201	16350	0.00574001	0.691203	0.0143576	0.39979	Right Arm Total (grams)	anthropometric	dexa	PFA 18:2 (Octadecadienoic) (gm)	nutrients	dietary interview	4	1	1	> BY & Bonf.	dexa	dietary interview	39177	1	Dietary Interview+Behavior	1
expo	DR1TP182	DXDRLLE	0.0137304	0.00611796	0.110523	0.588058	2.24427	0.262793	0.788378	0	4	2	1	0	0.0127145	0.0125867	1.01015	0.317825	8.6914e-05	0.431938	16205	0.0127145	0.317825	0.0125867	1.01015	Right Leg Lean excl Bone Mineral Content (grams)	anthropometric	dexa	PFA 18:2 (Octadecadienoic) (gm)	nutrients	dietary interview	4	1	1	> BY & Bonf.	dexa	dietary interview	39177	1	Dietary Interview+Behavior	1
expo	DR1TP182	DXDRLPF	0.0156438	0.0150669	0.375471	0.531698	1.03829	2.12834	6.38501	0.530149	4	2	9	2	0.00945971	0.0115828	0.816706	0.418399	4.81117e-05	0.418317	16205	0.00945971	0.418399	0.0115828	0.816706	Right Leg Percent Fat	anthropometric	dexa	PFA 18:2 (Octadecadienoic) (gm)	nutrients	dietary interview	4	1	1	> BY & Bonf.	dexa	dietary interview	39177	1	Dietary Interview+Behavior	1
expo	DR1TP182	DXDRLTOT	0.0203277	0.012054	0.190307	0.515686	1.68639	0.763986	2.29196	0	4	2	7	2	0.0156495	0.0152583	1.02564	0.310543	0.000131767	0.26152	16154	0.0156495	0.310543	0.0152583	1.02564	Right Leg Total (grams)	anthropometric	dexa	PFA 18:2 (Octadecadienoic) (gm)	nutrients	dietary interview	4	1	1	> BY & Bonf.	dexa	dietary interview	39177	1	Dietary Interview+Behavior	1
expo	DR1TP182	DXDSTA	0.00750287	0.00664472	0.340968	0.772558	1.12915	0.491765	1.47529	0	4	2	1	0	0.00398884	0.0103491	0.385429	0.701735	8.46132e-06	0.526076	15238	0.00398884	0.701735	0.0103491	0.385429	Subtotal Area (cm^2)	anthropometric	dexa	PFA 18:2 (Octadecadienoic) (gm)	nutrients	dietary interview	4	1	1	> BY & Bonf.	dexa	dietary interview	39177	1	Dietary Interview+Behavior	1
expo	DR1TP182	DXDSTBMC	0.00214837	0.00777253	0.800185	0.985101	0.276406	0.533728	1.60118	0	4	2	1	0	0.000102337	0.0111422	0.0091846	0.992712	5.56943e-09	0.500395	15238	0.000102337	0.992712	0.0111422	0.0091846	Subtotal Bone Mineral Content (grams)	anthropometric	dexa	PFA 18:2 (Octadecadienoic) (gm)	nutrients	dietary interview	4	1	1	> BY & Bonf.	dexa	dietary interview	39177	1	Dietary Interview+Behavior	1
expo	DR1TP182	DXDSTBMD	-0.00519839	0.00962809	0.626756	0.810081	-0.539919	0.639203	1.91761	0	4	2	-1	-2	-0.00479718	0.012771	-0.37563	0.708957	1.22382e-05	0.444975	15238	-0.00479718	0.708957	0.012771	-0.37563	Subtotal Bone Mineral Density (grams/cm^2)	anthropometric	dexa	PFA 18:2 (Octadecadienoic) (gm)	nutrients	dietary interview	4	1	1	> BY & Bonf.	dexa	dietary interview	39177	1	Dietary Interview+Behavior	1
expo	DR1TP182	DXDSTFAT	0.0073826	0.0131457	0.613611	0.841666	0.5616	0.827384	2.48215	0	4	2	9	2	0.0036916	0.0184658	0.199916	0.842447	7.31612e-06	0.228225	15735	0.0036916	0.842447	0.0184658	0.199916	Subtotal Fat (g)	anthropometric	dexa	PFA 18:2 (Octadecadienoic) (gm)	nutrients	dietary interview	4	1	1	> BY & Bonf.	dexa	dietary interview	39177	1	Dietary Interview+Behavior	1
expo	DR1TP182	DXDSTLE	0.00486737	0.00635409	0.499419	0.85288	0.766022	0.316155	0.948466	0	4	2	1	0	0.00402688	0.0118585	0.339578	0.735754	8.70541e-06	0.495522	15735	0.00402688	0.735754	0.0118585	0.339578	Subtotal Lean excl BMC (g)	anthropometric	dexa	PFA 18:2 (Octadecadienoic) (gm)	nutrients	dietary interview	4	1	1	> BY & Bonf.	dexa	dietary interview	39177	1	Dietary Interview+Behavior	1
expo	DR1TP182	DXDSTLI	0.00738026	0.00651051	0.339362	0.759449	1.13359	0.326193	0.978578	0	4	2	1	0	0.00771858	0.0117631	0.656167	0.515058	3.16924e-05	0.500937	15209	0.00771858	0.515058	0.0117631	0.656167	Subtotal Lean incl BMC (g)	anthropometric	dexa	PFA 18:2 (Octadecadienoic) (gm)	nutrients	dietary interview	4	1	1	> BY & Bonf.	dexa	dietary interview	39177	1	Dietary Interview+Behavior	1
expo	DR1TP182	DXDSTPF	0.00669647	0.0126689	0.633708	0.772418	0.528577	1.03609	3.10828	0.0348369	4	2	7	2	0.00722302	0.0143043	0.504956	0.616054	2.80085e-05	0.359574	15735	0.00722302	0.616054	0.0143043	0.504956	Subtotal Percent Fat	anthropometric	dexa	PFA 18:2 (Octadecadienoic) (gm)	nutrients	dietary interview	4	1	1	> BY & Bonf.	dexa	dietary interview	39177	1	Dietary Interview+Behavior	1
expo	DR1TP182	DXDSTTOT	0.00690172	0.00990768	0.536174	0.843528	0.696603	0.530241	1.59072	0	4	2	1	0	0.00430887	0.0158285	0.272223	0.786696	9.96732e-06	0.348364	15735	0.00430887	0.786696	0.0158285	0.272223	Subtotal (Total excl Head) (g)	anthropometric	dexa	PFA 18:2 (Octadecadienoic) (gm)	nutrients	dietary interview	4	1	1	> BY & Bonf.	dexa	dietary interview	39177	1	Dietary Interview+Behavior	1
expo	DR1TP182	DXDTOA	0.00223894	0.00522868	0.697385	0.939457	0.428203	0.292498	0.877494	0	4	2	1	0	-3.54251e-05	0.010326	-0.00343067	0.997278	6.74096e-10	0.522715	15473	-3.54251e-05	0.997278	0.010326	-0.00343067	Total Area (cm^2)	anthropometric	dexa	PFA 18:2 (Octadecadienoic) (gm)	nutrients	dietary interview	4	1	1	> BY & Bonf.	dexa	dietary interview	39177	1	Dietary Interview+Behavior	1
expo	DR1TP182	DXDTOBMC	0.0058361	0.00866899	0.549032	0.848185	0.673216	0.788907	2.36672	0	4	2	1	0	0.00210472	0.0104357	0.201684	0.841073	2.37952e-06	0.511097	15473	0.00210472	0.841073	0.0104357	0.201684	Total Bone Mineral Content (g)	anthropometric	dexa	PFA 18:2 (Octadecadienoic) (gm)	nutrients	dietary interview	4	1	1	> BY & Bonf.	dexa	dietary interview	39177	1	Dietary Interview+Behavior	1
expo	DR1TP182	DXDTOBMD	0.00319797	0.0118405	0.804607	0.932292	0.270087	0.984296	2.95289	0	4	2	1	0	0.00238661	0.0125835	0.189662	0.850427	3.05958e-06	0.455935	15473	0.00238661	0.850427	0.0125835	0.189662	Total Bone Mineral Density (g/cm^2)	anthropometric	dexa	PFA 18:2 (Octadecadienoic) (gm)	nutrients	dietary interview	4	1	1	> BY & Bonf.	dexa	dietary interview	39177	1	Dietary Interview+Behavior	1
expo	DR1TP182	DXDTOFAT	0.00856901	0.0141283	0.586992	0.845583	0.606516	0.909036	2.72711	0	4	2	9	2	0.0023819	0.018922	0.12588	0.900388	3.04869e-06	0.225226	15439	0.0023819	0.900388	0.018922	0.12588	Total Fat (g)	anthropometric	dexa	PFA 18:2 (Octadecadienoic) (gm)	nutrients	dietary interview	4	1	1	> BY & Bonf.	dexa	dietary interview	39177	1	Dietary Interview+Behavior	1
expo	DR1TP182	DXDTOLE	0.0053883	0.00623057	0.450754	0.836509	0.864816	0.304915	0.914744	0	4	2	1	0	0.00441831	0.011896	0.371411	0.712074	1.04801e-05	0.495835	15735	0.00441831	0.712074	0.011896	0.371411	Total Lean excl BMC (g)	anthropometric	dexa	PFA 18:2 (Octadecadienoic) (gm)	nutrients	dietary interview	4	1	1	> BY & Bonf.	dexa	dietary interview	39177	1	Dietary Interview+Behavior	1
expo	DR1TP182	DXDTOLI	0.00556489	0.00693358	0.480902	0.840492	0.8026	0.375196	1.12559	0	4	2	1	0	0.00397016	0.0119164	0.333168	0.740555	8.46996e-06	0.501249	15439	0.00397016	0.740555	0.0119164	0.333168	Total Lean incl BMC (g)	anthropometric	dexa	PFA 18:2 (Octadecadienoic) (gm)	nutrients	dietary interview	4	1	1	> BY & Bonf.	dexa	dietary interview	39177	1	Dietary Interview+Behavior	1
expo	DR1TP182	DXDTOPF	0.00749646	0.0127104	0.596807	0.776442	0.589789	0.984427	2.95328	0	4	2	7	2	0.00648916	0.0148422	0.437209	0.664051	2.26278e-05	0.356306	15439	0.00648916	0.664051	0.0148422	0.437209	Total Percent Fat	anthropometric	dexa	PFA 18:2 (Octadecadienoic) (gm)	nutrients	dietary interview	4	1	1	> BY & Bonf.	dexa	dietary interview	39177	1	Dietary Interview+Behavior	1
expo	DR1TP182	DXDTOTOT	0.00812255	0.0109979	0.513708	0.836085	0.738558	0.629524	1.88857	0	4	2	1	0	0.00373323	0.0160728	0.23227	0.817381	7.48919e-06	0.350978	15439	0.00373323	0.817381	0.0160728	0.23227	Total Lean+Fat (g)	anthropometric	dexa	PFA 18:2 (Octadecadienoic) (gm)	nutrients	dietary interview	4	1	1	> BY & Bonf.	dexa	dietary interview	39177	1	Dietary Interview+Behavior	1
expo	DR1TP182	DXDTRA	0.0153445	0.0114367	0.272212	0.616026	1.3417	1.18037	3.5411	0.152805	4	2	1	0	0.00523993	0.0115511	0.453632	0.652274	1.46205e-05	0.472135	16217	0.00523993	0.652274	0.0115511	0.453632	Trunk Bone area (cm^2)	anthropometric	dexa	PFA 18:2 (Octadecadienoic) (gm)	nutrients	dietary interview	4	1	1	> BY & Bonf.	dexa	dietary interview	39177	1	Dietary Interview+Behavior	1
expo	DR1TP182	DXDTRBMC	0.0107185	0.0152149	0.531903	0.820509	0.704471	1.73429	5.20287	0.423396	4	2	5	2	0.00142711	0.0128678	0.110906	0.912184	1.08456e-06	0.415505	16210	0.00142711	0.912184	0.0128678	0.110906	Trunk Bone Mineral Content (grams)	anthropometric	dexa	PFA 18:2 (Octadecadienoic) (gm)	nutrients	dietary interview	4	1	1	> BY & Bonf.	dexa	dietary interview	39177	1	Dietary Interview+Behavior	1
expo	DR1TP182	DXDTRBMD	-0.0033896	0.0164562	0.849995	0.837015	-0.205977	1.59174	4.77523	0.371757	4	2	1	0	-0.00468692	0.014349	-0.326638	0.745456	1.16973e-05	0.335311	16217	-0.00468692	0.745456	0.014349	-0.326638	Trunk Bone BMD (g/cm^2)	anthropometric	dexa	PFA 18:2 (Octadecadienoic) (gm)	nutrients	dietary interview	4	1	1	> BY & Bonf.	dexa	dietary interview	39177	1	Dietary Interview+Behavior	1
expo	DR1TP182	DXDTRLE	0.0112259	0.00771171	0.241493	0.635416	1.45569	0.504905	1.51471	0	4	2	1	0	0.0107013	0.0112029	0.955227	0.344566	6.10113e-05	0.482989	16199	0.0107013	0.344566	0.0112029	0.955227	Trunk Lean excl Bone Mineral Content (grams)	anthropometric	dexa	PFA 18:2 (Octadecadienoic) (gm)	nutrients	dietary interview	4	1	1	> BY & Bonf.	dexa	dietary interview	39177	1	Dietary Interview+Behavior	1
expo	DR1TP182	DXDTRPF	0.0092611	0.00788518	0.324941	0.676823	1.17449	0.445753	1.33726	0	4	2	9	2	0.0104789	0.0132405	0.791431	0.432845	5.85022e-05	0.306039	16199	0.0104789	0.432845	0.0132405	0.791431	Trunk Percent Fat	anthropometric	dexa	PFA 18:2 (Octadecadienoic) (gm)	nutrients	dietary interview	4	1	1	> BY & Bonf.	dexa	dietary interview	39177	1	Dietary Interview+Behavior	1
expo	DR1TP182	DXDTRTOT	0.0136214	0.00908063	0.230573	0.606442	1.50005	0.606967	1.8209	0	4	2	3	2	0.0122703	0.0127515	0.962265	0.341059	8.0215e-05	0.363649	16190	0.0122703	0.341059	0.0127515	0.962265	Trunk Total (grams)	anthropometric	dexa	PFA 18:2 (Octadecadienoic) (gm)	nutrients	dietary interview	4	1	1	> BY & Bonf.	dexa	dietary interview	39177	1	Dietary Interview+Behavior	1
expo	DR1TP182	DXXHEA	0.0330791	0.00519837	0.00785396	0.201782	6.36335	0.179001	0.537003	0	4	2	1	0	0.0292085	0.0146683	1.99127	0.0525432	0.000458332	0.248372	16563	0.0292085	0.0525432	0.0146683	1.99127	Head Area (cm^2)	anthropometric	dexa	PFA 18:2 (Octadecadienoic) (gm)	nutrients	dietary interview	4	1	1	> BY & Bonf.	dexa	dietary interview	39177	1	Dietary Interview+Behavior	1
expo	DR1TP182	DXXHEBMC	0.0251144	0.012625	0.140785	0.213648	1.98926	1.59168	4.77504	0.371733	4	2	9	2	0.0287334	0.011948	2.40487	0.0203534	0.000443545	0.363091	16563	0.0287334	0.0203534	0.011948	2.40487	Head Bone Mineral Content (grams)	anthropometric	dexa	PFA 18:2 (Octadecadienoic) (gm)	nutrients	dietary interview	4	0.953018	1	> BY & Bonf.	dexa	dietary interview	39177	1	Dietary Interview+Behavior	1
expo	DR1TP182	DXXHEBMD	0.0205527	0.0155941	0.279113	0.373172	1.31798	2.48149	7.44447	0.597017	4	2	9	2	0.0191202	0.0118263	1.61675	0.112923	0.000196403	0.44938	16563	0.0191202	0.112923	0.0118263	1.61675	Head Bone Mineral Density (grams/cm^2)	anthropometric	dexa	PFA 18:2 (Octadecadienoic) (gm)	nutrients	dietary interview	4	1	1	> BY & Bonf.	dexa	dietary interview	39177	1	Dietary Interview+Behavior	1
expo	DR1TP182	DXXHEFAT	0.0352538	0.0119312	0.0597951	0.227748	2.95476	0.955822	2.86747	0	4	2	1	0	0.022978	0.0160308	1.43337	0.158664	0.000283654	0.335134	16563	0.022978	0.158664	0.0160308	1.43337	Head Fat (grams)	anthropometric	dexa	PFA 18:2 (Octadecadienoic) (gm)	nutrients	dietary interview	4	1	1	> BY & Bonf.	dexa	dietary interview	39177	1	Dietary Interview+Behavior	1
expo	DR1TP182	DXXHELI	0.0361383	0.0107629	0.0438083	0.145142	3.35769	0.997391	2.99217	0	4	2	5	2	0.0267108	0.0138309	1.93123	0.0597676	0.000383297	0.402847	16563	0.0267108	0.0597676	0.0138309	1.93123	Head Lean incl Bone Mineral Content (grams)	anthropometric	dexa	PFA 18:2 (Octadecadienoic) (gm)	nutrients	dietary interview	4	1	1	> BY & Bonf.	dexa	dietary interview	39177	1	Dietary Interview+Behavior	1
expo	DR1TP182	DXXLAA	0.00766116	0.0124867	0.582901	0.749528	0.613547	1.70505	5.11516	0.413508	4	2	1	0	0.00462874	0.0102164	0.453068	0.652677	1.15299e-05	0.531188	16513	0.00462874	0.652677	0.0102164	0.453068	Left Arm Area (cm^2)	anthropometric	dexa	PFA 18:2 (Octadecadienoic) (gm)	nutrients	dietary interview	4	1	1	> BY & Bonf.	dexa	dietary interview	39177	1	Dietary Interview+Behavior	1
expo	DR1TP182	DXXLABMC	-0.00020084	0.0108519	0.986396	0.894213	-0.0185074	1.2883	3.86489	0.223781	4	2	-1	-2	-0.0047516	0.0103126	-0.460756	0.647193	1.21501e-05	0.558091	16513	-0.0047516	0.647193	0.0103126	-0.460756	Left Arm Body Mineral Content (grams)	anthropometric	dexa	PFA 18:2 (Octadecadienoic) (gm)	nutrients	dietary interview	4	1	1	> BY & Bonf.	dexa	dietary interview	39177	1	Dietary Interview+Behavior	1
expo	DR1TP182	DXXLABMD	-0.0155227	0.0103639	0.231122	0.487501	-1.49776	0.814656	2.44397	0	4	2	-9	-2	-0.0158777	0.0129812	-1.22313	0.227649	0.000135667	0.526534	16513	-0.0158777	0.227649	0.0129812	-1.22313	Left Arm Body Mineral Density (grams/cm^2)	anthropometric	dexa	PFA 18:2 (Octadecadienoic) (gm)	nutrients	dietary interview	4	1	1	> BY & Bonf.	dexa	dietary interview	39177	1	Dietary Interview+Behavior	1
expo	DR1TP182	DXXLAFAT	0.0197312	0.0165901	0.319862	0.631708	1.18934	1.67006	5.01018	0.401219	4	2	9	2	0.00393705	0.0175486	0.224351	0.8235	8.32333e-06	0.189714	16501	0.00393705	0.8235	0.0175486	0.224351	Left Arm Fat (grams)	anthropometric	dexa	PFA 18:2 (Octadecadienoic) (gm)	nutrients	dietary interview	4	1	1	> BY & Bonf.	dexa	dietary interview	39177	1	Dietary Interview+Behavior	1
expo	DR1TP182	DXXLALI	0.00647601	0.00860365	0.506306	0.813924	0.752705	0.889639	2.66892	0	4	2	1	0	0.00155238	0.00993978	0.156179	0.876591	1.29686e-06	0.547593	16513	0.00155238	0.876591	0.00993978	0.156179	Left Arm Lean incl BMC (grams)	anthropometric	dexa	PFA 18:2 (Octadecadienoic) (gm)	nutrients	dietary interview	4	1	1	> BY & Bonf.	dexa	dietary interview	39177	1	Dietary Interview+Behavior	1
expo	DR1TP182	DXXLLA	-0.00152535	0.0045781	0.760922	0.971185	-0.333185	0.184273	0.552818	0	4	2	-1	-2	-0.000962627	0.0113333	-0.084938	0.932687	4.96813e-07	0.453926	16271	-0.000962627	0.932687	0.0113333	-0.084938	Left Leg Area(cm^2)	anthropometric	dexa	PFA 18:2 (Octadecadienoic) (gm)	nutrients	dietary interview	4	1	1	> BY & Bonf.	dexa	dietary interview	39177	1	Dietary Interview+Behavior	1
expo	DR1TP182	DXXLLBMC	0.0013327	0.00389195	0.754619	0.93267	0.342424	0.175131	0.525392	0	4	2	1	0	0.00190111	0.00961865	0.197648	0.84421	1.93772e-06	0.466754	16271	0.00190111	0.84421	0.00961865	0.197648	Left Leg Bone Mineral Content (grams)	anthropometric	dexa	PFA 18:2 (Octadecadienoic) (gm)	nutrients	dietary interview	4	1	1	> BY & Bonf.	dexa	dietary interview	39177	1	Dietary Interview+Behavior	1
expo	DR1TP182	DXXLLBMD	0.00170666	0.00880651	0.858715	0.890548	0.193796	0.720488	2.16146	0	4	2	1	0	0.00433209	0.0110767	0.391099	0.697569	1.00617e-05	0.402398	16271	0.00433209	0.697569	0.0110767	0.391099	Left Leg Bone Mineral Density (grams/cm^2)	anthropometric	dexa	PFA 18:2 (Octadecadienoic) (gm)	nutrients	dietary interview	4	1	1	> BY & Bonf.	dexa	dietary interview	39177	1	Dietary Interview+Behavior	1
expo	DR1TP182	DXXLLFAT	0.01144	0.0138374	0.469001	0.712958	0.826746	1.10394	3.31183	0.0941573	4	2	9	2	0.00667504	0.0150001	0.445	0.658453	2.38317e-05	0.200154	16249	0.00667504	0.658453	0.0150001	0.445	Left Leg Fat (grams)	anthropometric	dexa	PFA 18:2 (Octadecadienoic) (gm)	nutrients	dietary interview	4	1	1	> BY & Bonf.	dexa	dietary interview	39177	1	Dietary Interview+Behavior	1
expo	DR1TP182	DXXLLLI	0.014517	0.00346553	0.0248039	0.508468	4.18899	0.105359	0.316076	0	4	2	1	0	0.0143774	0.011071	1.29865	0.200678	0.000110826	0.441734	16271	0.0143774	0.200678	0.011071	1.29865	Left Leg Lean incl Bone Mineral Content (grams)	anthropometric	dexa	PFA 18:2 (Octadecadienoic) (gm)	nutrients	dietary interview	4	1	1	> BY & Bonf.	dexa	dietary interview	39177	1	Dietary Interview+Behavior	1
expo	DR1TP182	DXXLRA	0.00788257	0.0137629	0.60693	0.887607	0.572742	1.04108	3.12324	0.0394579	4	2	1	0	-0.000813729	0.0140121	-0.0580732	0.953947	3.52612e-07	0.30633	16210	-0.000813729	0.953947	0.0140121	-0.0580732	Left Ribs Area(cm^2)	anthropometric	dexa	PFA 18:2 (Octadecadienoic) (gm)	nutrients	dietary interview	4	1	1	> BY & Bonf.	dexa	dietary interview	39177	1	Dietary Interview+Behavior	1
expo	DR1TP182	DXXLRBMC	0.00941706	0.0181979	0.640558	0.915253	0.517481	2.27964	6.83892	0.561334	4	2	1	0	-0.00229153	0.013362	-0.171497	0.864602	2.79633e-06	0.363632	16210	-0.00229153	0.864602	0.013362	-0.171497	Left Ribs Bone Mineral Content (grams)	anthropometric	dexa	PFA 18:2 (Octadecadienoic) (gm)	nutrients	dietary interview	4	1	1	> BY & Bonf.	dexa	dietary interview	39177	1	Dietary Interview+Behavior	1
expo	DR1TP182	DXXLRBMD	-0.00753796	0.0196408	0.726719	0.750086	-0.38379	2.13665	6.40996	0.531978	4	2	-3	-2	-0.00477635	0.0145235	-0.32887	0.74378	1.21487e-05	0.295385	16210	-0.00477635	0.74378	0.0145235	-0.32887	Left Ribs Bone Mineral Density (grams/cm^2)	anthropometric	dexa	PFA 18:2 (Octadecadienoic) (gm)	nutrients	dietary interview	4	1	1	> BY & Bonf.	dexa	dietary interview	39177	1	Dietary Interview+Behavior	1
expo	DR1TP182	DXXLSA	0.019067	0.0103181	0.161759	0.395701	1.84792	0.999285	2.99785	0	4	2	5	2	0.0170859	0.012361	1.38224	0.173721	0.000155458	0.436929	16210	0.0170859	0.173721	0.012361	1.38224	Lumbar Spine Area (cm^2)	anthropometric	dexa	PFA 18:2 (Octadecadienoic) (gm)	nutrients	dietary interview	4	1	1	> BY & Bonf.	dexa	dietary interview	39177	1	Dietary Interview+Behavior	1
expo	DR1TP182	DXXLSBMC	0.0191086	0.0151683	0.296841	0.556016	1.25977	1.2056	3.61681	0.170541	4	2	7	2	0.0150292	0.015428	0.974148	0.335191	0.000120284	0.362079	16210	0.0150292	0.335191	0.015428	0.974148	Lumbar Spine Bone Mineral Content (grams)	anthropometric	dexa	PFA 18:2 (Octadecadienoic) (gm)	nutrients	dietary interview	4	1	1	> BY & Bonf.	dexa	dietary interview	39177	1	Dietary Interview+Behavior	1
expo	DR1TP182	DXXLSBMD	0.00831159	0.0166382	0.65173	0.837915	0.499549	1.19741	3.59222	0.164863	4	2	9	2	0.00490818	0.0161567	0.303786	0.762692	1.28286e-05	0.314644	16210	0.00490818	0.762692	0.0161567	0.303786	Lumbar Spine Bone Mineral Density (grams/cm^2)	anthropometric	dexa	PFA 18:2 (Octadecadienoic) (gm)	nutrients	dietary interview	4	1	1	> BY & Bonf.	dexa	dietary interview	39177	1	Dietary Interview+Behavior	1
expo	DR1TP182	DXXPEA	0.00138584	0.0116578	0.912887	0.971779	0.118876	0.808513	2.42554	0	4	2	1	0	0.000551924	0.0145037	0.038054	0.969813	1.62217e-07	0.322246	16210	0.000551924	0.969813	0.0145037	0.038054	Pelvis Area (cm^2)	anthropometric	dexa	PFA 18:2 (Octadecadienoic) (gm)	nutrients	dietary interview	4	1	1	> BY & Bonf.	dexa	dietary interview	39177	1	Dietary Interview+Behavior	1
expo	DR1TP182	DXXPEBMC	-0.00235529	0.0106358	0.838961	0.895066	-0.221448	0.708607	2.12582	0	4	2	-1	-2	-0.00361977	0.0138686	-0.261006	0.795279	6.9775e-06	0.334269	16210	-0.00361977	0.795279	0.0138686	-0.261006	Pelvis Bone Mineral Content (grams)	anthropometric	dexa	PFA 18:2 (Octadecadienoic) (gm)	nutrients	dietary interview	4	1	1	> BY & Bonf.	dexa	dietary interview	39177	1	Dietary Interview+Behavior	1
expo	DR1TP182	DXXPEBMD	-0.00425637	0.0197061	0.842846	0.758732	-0.215993	2.24024	6.72072	0.553619	4	2	-3	-2	-0.01033	0.0148512	-0.695569	0.490276	5.68253e-05	0.318604	16210	-0.01033	0.490276	0.0148512	-0.695569	Pelvis Bone Mineral Density (grams/cm^2)	anthropometric	dexa	PFA 18:2 (Octadecadienoic) (gm)	nutrients	dietary interview	4	1	1	> BY & Bonf.	dexa	dietary interview	39177	1	Dietary Interview+Behavior	1
expo	DR1TP182	DXXRAA	-0.000388781	0.0102246	0.972057	0.930594	-0.0380241	1.07938	3.23814	0.0735419	4	2	-1	-2	-0.00295254	0.0101636	-0.290502	0.772767	4.69965e-06	0.555013	16445	-0.00295254	0.772767	0.0101636	-0.290502	Right Arm Area (cm^2)	anthropometric	dexa	PFA 18:2 (Octadecadienoic) (gm)	nutrients	dietary interview	4	1	1	> BY & Bonf.	dexa	dietary interview	39177	1	Dietary Interview+Behavior	1
expo	DR1TP182	DXXRABMC	0.000952015	0.00846994	0.917606	0.987634	0.112399	0.768812	2.30644	0	4	2	1	0	-0.00115993	0.00988856	-0.1173	0.907144	7.25338e-07	0.570658	16445	-0.00115993	0.907144	0.00988856	-0.1173	Right Arm Bone Mineral Content (grams)	anthropometric	dexa	PFA 18:2 (Octadecadienoic) (gm)	nutrients	dietary interview	4	1	1	> BY & Bonf.	dexa	dietary interview	39177	1	Dietary Interview+Behavior	1
expo	DR1TP182	DXXRABMD	0.00214119	0.0128434	0.878198	0.947492	0.166715	1.57419	4.72256	0.364752	4	2	1	0	0.00141501	0.0113208	0.124992	0.901087	1.07943e-06	0.522142	16445	0.00141501	0.901087	0.0113208	0.124992	Right Arm Bone Mineral Density (grams/cm^2)	anthropometric	dexa	PFA 18:2 (Octadecadienoic) (gm)	nutrients	dietary interview	4	1	1	> BY & Bonf.	dexa	dietary interview	39177	1	Dietary Interview+Behavior	1
expo	DR1TP182	DXXRAFAT	0.0207121	0.0160901	0.288327	0.605613	1.28726	1.56356	4.69068	0.360435	4	2	9	2	0.00588162	0.0184031	0.319599	0.750751	1.86303e-05	0.184639	16404	0.00588162	0.750751	0.0184031	0.319599	Right Arm Fat (grams)	anthropometric	dexa	PFA 18:2 (Octadecadienoic) (gm)	nutrients	dietary interview	4	1	1	> BY & Bonf.	dexa	dietary interview	39177	1	Dietary Interview+Behavior	1
expo	DR1TP182	DXXRALI	0.00593288	0.00819492	0.521432	0.767822	0.72397	0.756588	2.26977	0	4	2	1	0	0.00493567	0.0100158	0.49279	0.624557	1.31331e-05	0.565825	16445	0.00493567	0.624557	0.0100158	0.49279	Right Arm Lean incl Bone Mineral Content (grams)	anthropometric	dexa	PFA 18:2 (Octadecadienoic) (gm)	nutrients	dietary interview	4	1	1	> BY & Bonf.	dexa	dietary interview	39177	1	Dietary Interview+Behavior	1
expo	DR1TP182	DXXRLA	-0.00114894	0.00419958	0.802159	0.99353	-0.273584	0.162253	0.486758	0	4	2	-1	-2	0.00158389	0.011628	0.136213	0.892261	1.35154e-06	0.447015	16239	0.00158389	0.892261	0.011628	0.136213	Right Leg Area (cm^2)	anthropometric	dexa	PFA 18:2 (Octadecadienoic) (gm)	nutrients	dietary interview	4	1	1	> BY & Bonf.	dexa	dietary interview	39177	1	Dietary Interview+Behavior	1
expo	DR1TP182	DXXRLBMC	0.00333661	0.00559928	0.593208	0.85811	0.595899	0.304631	0.913893	0	4	2	1	0	0.00473988	0.0104252	0.454656	0.651543	1.21036e-05	0.464377	16239	0.00473988	0.651543	0.0104252	0.454656	Right Leg Bone Mineral Content (grams)	anthropometric	dexa	PFA 18:2 (Octadecadienoic) (gm)	nutrients	dietary interview	4	1	1	> BY & Bonf.	dexa	dietary interview	39177	1	Dietary Interview+Behavior	1
expo	DR1TP182	DXXRLBMD	0.00198892	0.0119058	0.877953	0.864737	0.167054	1.29271	3.87814	0.226433	4	2	1	0	0.00652499	0.0106285	0.613917	0.542362	2.29372e-05	0.417704	16239	0.00652499	0.542362	0.0106285	0.613917	Right Leg Bone Mineral Density (grams/cm^2)	anthropometric	dexa	PFA 18:2 (Octadecadienoic) (gm)	nutrients	dietary interview	4	1	1	> BY & Bonf.	dexa	dietary interview	39177	1	Dietary Interview+Behavior	1
expo	DR1TP182	DXXRLFAT	0.0195237	0.0159987	0.309513	0.51334	1.22033	1.48512	4.45537	0.326655	4	2	9	2	0.0137654	0.0155004	0.888066	0.379227	0.000101876	0.20394	16205	0.0137654	0.379227	0.0155004	0.888066	Right Leg Fat (grams)	anthropometric	dexa	PFA 18:2 (Octadecadienoic) (gm)	nutrients	dietary interview	4	1	1	> BY & Bonf.	dexa	dietary interview	39177	1	Dietary Interview+Behavior	1
expo	DR1TP182	DXXRLLI	0.014121	0.00545989	0.0813337	0.570534	2.58631	0.215817	0.647451	0	4	2	1	0	0.0134563	0.0124145	1.08391	0.284176	9.75511e-05	0.437714	16239	0.0134563	0.284176	0.0124145	1.08391	Right Leg Lean incl Bone Mineral Content (grams)	anthropometric	dexa	PFA 18:2 (Octadecadienoic) (gm)	nutrients	dietary interview	4	1	1	> BY & Bonf.	dexa	dietary interview	39177	1	Dietary Interview+Behavior	1
expo	DR1TP182	DXXRRA	0.0304548	0.0200858	0.226724	0.421318	1.51623	3.0018	9.00539	0.666866	4	2	5	2	0.0104187	0.0136846	0.761348	0.450421	5.78049e-05	0.307045	16210	0.0104187	0.450421	0.0136846	0.761348	Right Ribs Area (cm^2)	anthropometric	dexa	PFA 18:2 (Octadecadienoic) (gm)	nutrients	dietary interview	4	1	1	> BY & Bonf.	dexa	dietary interview	39177	1	Dietary Interview+Behavior	1
expo	DR1TP182	DXXRRBMC	0.0287436	0.0206264	0.257752	0.501087	1.39354	3.80251	11.4075	0.737016	4	2	5	2	0.00455843	0.0133156	0.342338	0.73369	1.10654e-05	0.329116	16210	0.00455843	0.73369	0.0133156	0.342338	Right Ribs Bone Mineral Content (grams)	anthropometric	dexa	PFA 18:2 (Octadecadienoic) (gm)	nutrients	dietary interview	4	1	1	> BY & Bonf.	dexa	dietary interview	39177	1	Dietary Interview+Behavior	1
expo	DR1TP182	DXXRRBMD	0.00517096	0.017746	0.789741	0.89545	0.291388	2.05113	6.15338	0.512463	4	2	1	0	-0.00685893	0.0148421	-0.462126	0.646218	2.50524e-05	0.278145	16210	-0.00685893	0.646218	0.0148421	-0.462126	Right Ribs Bone Mineral Density (grams/cm^2)	anthropometric	dexa	PFA 18:2 (Octadecadienoic) (gm)	nutrients	dietary interview	4	1	1	> BY & Bonf.	dexa	dietary interview	39177	1	Dietary Interview+Behavior	1
expo	DR1TP182	DXXTRFAT	0.0134775	0.00898998	0.230783	0.63067	1.49917	0.58816	1.76448	0	4	2	9	2	0.0112286	0.0140656	0.7983	0.428889	6.71722e-05	0.245082	16199	0.0112286	0.428889	0.0140656	0.7983	Trunk Fat (grams)	anthropometric	dexa	PFA 18:2 (Octadecadienoic) (gm)	nutrients	dietary interview	4	1	1	> BY & Bonf.	dexa	dietary interview	39177	1	Dietary Interview+Behavior	1
expo	DR1TP182	DXXTRLI	0.01228	0.00849978	0.244274	0.607994	1.44475	0.601919	1.80576	0	4	2	1	0	0.0113342	0.0112813	1.00469	0.320419	6.841e-05	0.483668	16210	0.0113342	0.320419	0.0112813	1.00469	Trunk Lean incl Bone Mineral Content (grams)	anthropometric	dexa	PFA 18:2 (Octadecadienoic) (gm)	nutrients	dietary interview	4	1	1	> BY & Bonf.	dexa	dietary interview	39177	1	Dietary Interview+Behavior	1
expo	DR1TP182	DXXTSA	0.0132922	0.014402	0.424109	0.641539	0.92294	1.90535	5.71604	0.475161	4	2	3	0	0.00405279	0.0109868	0.368877	0.71395	8.7467e-06	0.508374	16210	0.00405279	0.71395	0.0109868	0.368877	Thoracic Spine Area (cm^2)	anthropometric	dexa	PFA 18:2 (Octadecadienoic) (gm)	nutrients	dietary interview	4	1	1	> BY & Bonf.	dexa	dietary interview	39177	1	Dietary Interview+Behavior	1
expo	DR1TP182	DXXTSBMC	0.0317146	0.0177008	0.171097	0.354549	1.7917	3.53282	10.5985	0.71694	4	2	7	2	0.00595328	0.0124922	0.476559	0.635982	1.88734e-05	0.461577	16210	0.00595328	0.635982	0.0124922	0.476559	Thoracic Spine Bone Mineral Content (grams)	anthropometric	dexa	PFA 18:2 (Octadecadienoic) (gm)	nutrients	dietary interview	4	1	1	> BY & Bonf.	dexa	dietary interview	39177	1	Dietary Interview+Behavior	1
expo	DR1TP182	DXXTSBMD	0.017711	0.0177045	0.390849	0.74526	1.00037	2.16849	6.50546	0.538849	4	2	9	2	0.00217454	0.0142361	0.152748	0.87928	2.5181e-06	0.356275	16210	0.00217454	0.87928	0.0142361	0.152748	Thoracic Spine Bone Mineral Density (grams/cm^2)	anthropometric	dexa	PFA 18:2 (Octadecadienoic) (gm)	nutrients	dietary interview	4	1	1	> BY & Bonf.	dexa	dietary interview	39177	1	Dietary Interview+Behavior	1
expo	DR1TP183	DXDHELE	0.027613	0.00166144	0.000474186	0.262784	16.62	0.0184231	0.0552692	0	4	2	1	0	0.0270698	0.0123511	2.19169	0.0336178	0.000426387	0.389151	16563	0.0270698	0.0336178	0.0123511	2.19169	Head Lean excl Bone Mineral Content (grams)	anthropometric	dexa	PFA 18:3 (Octadecatrienoic) (gm)	nutrients	dietary interview	4	1	1	> BY & Bonf.	dexa	dietary interview	39177	1	Dietary Interview+Behavior	0.761597
expo	DR1TP183	DXDHEPF	0.00739444	0.00853168	0.449866	0.82384	0.866703	0.245838	0.737515	0	4	2	-5	0	0.00736787	0.0174621	0.421935	0.675082	3.15878e-05	0.0944714	16563	0.00736787	0.675082	0.0174621	0.421935	Head Percent Fat	anthropometric	dexa	PFA 18:3 (Octadecatrienoic) (gm)	nutrients	dietary interview	4	1	1	> BY & Bonf.	dexa	dietary interview	39177	1	Dietary Interview+Behavior	1
expo	DR1TP183	DXDHETOT	0.0288721	0.00110263	0.000122193	0.238557	26.1848	0.00820632	0.024619	0	4	2	5	2	0.0287523	0.0124627	2.30707	0.0257079	0.000481037	0.388485	16563	0.0287523	0.0257079	0.0124627	2.30707	Head Total (grams)	anthropometric	dexa	PFA 18:3 (Octadecatrienoic) (gm)	nutrients	dietary interview	4	1	1	> BY & Bonf.	dexa	dietary interview	39177	1	Dietary Interview+Behavior	0.593845
expo	DR1TP183	DXDLALE	-0.00281	0.00314997	0.438077	0.850541	-0.892074	0.159099	0.477296	0	4	2	-7	-2	-0.00315538	0.00807522	-0.390748	0.697827	5.78748e-06	0.544223	16501	-0.00315538	0.697827	0.00807522	-0.390748	Left Arm Lean excl Body Mineral Content (grams)	anthropometric	dexa	PFA 18:3 (Octadecatrienoic) (gm)	nutrients	dietary interview	4	1	1	> BY & Bonf.	dexa	dietary interview	39177	1	Dietary Interview+Behavior	1
expo	DR1TP183	DXDLAPF	0.0135431	0.00728151	0.159841	0.557659	1.85993	0.36498	1.09494	0	4	2	9	2	0.0144299	0.0127095	1.13536	0.262237	0.000121035	0.399831	16501	0.0144299	0.262237	0.0127095	1.13536	Left Arm Percent Fat	anthropometric	dexa	PFA 18:3 (Octadecatrienoic) (gm)	nutrients	dietary interview	4	1	1	> BY & Bonf.	dexa	dietary interview	39177	1	Dietary Interview+Behavior	1
expo	DR1TP183	DXDLATOT	0.00549305	0.00584536	0.416683	0.798148	0.939728	0.374098	1.12229	0	4	2	1	0	0.00508547	0.0114682	0.44344	0.659572	1.50372e-05	0.370614	16450	0.00508547	0.659572	0.0114682	0.44344	Left Arm Total (grams)	anthropometric	dexa	PFA 18:3 (Octadecatrienoic) (gm)	nutrients	dietary interview	4	1	1	> BY & Bonf.	dexa	dietary interview	39177	1	Dietary Interview+Behavior	1
expo	DR1TP183	DXDLLLE	0.003452	0.00246756	0.25629	0.830156	1.39895	0.0723081	0.216924	0	4	2	1	0	0.00485947	0.0101088	0.480716	0.633047	1.38004e-05	0.43685	16249	0.00485947	0.633047	0.0101088	0.480716	Left Leg Lean excl Bone Mineral Content (grams)	anthropometric	dexa	PFA 18:3 (Octadecatrienoic) (gm)	nutrients	dietary interview	4	1	1	> BY & Bonf.	dexa	dietary interview	39177	1	Dietary Interview+Behavior	1
expo	DR1TP183	DXDLLPF	-0.00499944	0.0127804	0.721793	0.921462	-0.391179	1.56187	4.68562	0.359743	4	2	-1	0	-0.000537972	0.0117273	-0.0458736	0.963614	1.69134e-07	0.415847	16249	-0.000537972	0.963614	0.0117273	-0.0458736	Left Leg Percent Fat	anthropometric	dexa	PFA 18:3 (Octadecatrienoic) (gm)	nutrients	dietary interview	4	1	1	> BY & Bonf.	dexa	dietary interview	39177	1	Dietary Interview+Behavior	1
expo	DR1TP183	DXDLLTOT	-0.00221321	0.00719469	0.778494	0.972986	-0.307617	0.46476	1.39428	0	4	2	-1	0	0.00353714	0.0125457	0.28194	0.779282	7.31438e-06	0.261125	16200	0.00353714	0.779282	0.0125457	0.28194	Left Leg Total (grams)	anthropometric	dexa	PFA 18:3 (Octadecatrienoic) (gm)	nutrients	dietary interview	4	1	1	> BY & Bonf.	dexa	dietary interview	39177	1	Dietary Interview+Behavior	1
expo	DR1TP183	DXDRALE	-0.00387088	0.00636002	0.585761	0.853528	-0.608627	0.621305	1.86391	0	4	2	-7	-2	-0.0016499	0.00841029	-0.196176	0.845356	1.58732e-06	0.561494	16404	-0.0016499	0.845356	0.00841029	-0.196176	Right Arm Lean excl Bone Mineral Content (grams)	anthropometric	dexa	PFA 18:3 (Octadecatrienoic) (gm)	nutrients	dietary interview	4	1	1	> BY & Bonf.	dexa	dietary interview	39177	1	Dietary Interview+Behavior	1
expo	DR1TP183	DXDRAPF	0.0147981	0.011366	0.283876	0.565909	1.30197	0.74038	2.22114	0	4	2	9	2	0.0152811	0.01395	1.09542	0.27916	0.000136163	0.383663	16404	0.0152811	0.27916	0.01395	1.09542	Right Arm Percent Fat	anthropometric	dexa	PFA 18:3 (Octadecatrienoic) (gm)	nutrients	dietary interview	4	1	1	> BY & Bonf.	dexa	dietary interview	39177	1	Dietary Interview+Behavior	1
expo	DR1TP183	DXDRATOT	0.00685348	0.00678149	0.386636	0.752076	1.01062	0.452507	1.35752	0	4	2	1	0	0.00679461	0.0112293	0.605078	0.548166	2.69346e-05	0.395491	16350	0.00679461	0.548166	0.0112293	0.605078	Right Arm Total (grams)	anthropometric	dexa	PFA 18:3 (Octadecatrienoic) (gm)	nutrients	dietary interview	4	1	1	> BY & Bonf.	dexa	dietary interview	39177	1	Dietary Interview+Behavior	1
expo	DR1TP183	DXDRLLE	0.00377954	0.00233117	0.2034	0.831794	1.62131	0.0591811	0.177543	0	4	2	1	0	0.00523047	0.0109099	0.479425	0.633958	1.59572e-05	0.431759	16205	0.00523047	0.633958	0.0109099	0.479425	Right Leg Lean excl Bone Mineral Content (grams)	anthropometric	dexa	PFA 18:3 (Octadecatrienoic) (gm)	nutrients	dietary interview	4	1	1	> BY & Bonf.	dexa	dietary interview	39177	1	Dietary Interview+Behavior	1
expo	DR1TP183	DXDRLPF	0.008247	0.0153381	0.628124	0.658952	0.53768	2.21005	6.63014	0.547521	4	2	9	2	0.00951296	0.0110397	0.861707	0.393418	5.27845e-05	0.416302	16205	0.00951296	0.393418	0.0110397	0.861707	Right Leg Percent Fat	anthropometric	dexa	PFA 18:3 (Octadecatrienoic) (gm)	nutrients	dietary interview	4	1	1	> BY & Bonf.	dexa	dietary interview	39177	1	Dietary Interview+Behavior	1
expo	DR1TP183	DXDRLTOT	0.00332384	0.00785626	0.700733	0.773601	0.423081	0.530102	1.5903	0	4	2	5	2	0.00986182	0.0127849	0.771363	0.444524	5.67512e-05	0.261302	16154	0.00986182	0.444524	0.0127849	0.771363	Right Leg Total (grams)	anthropometric	dexa	PFA 18:3 (Octadecatrienoic) (gm)	nutrients	dietary interview	4	1	1	> BY & Bonf.	dexa	dietary interview	39177	1	Dietary Interview+Behavior	1
expo	DR1TP183	DXDSTA	-0.0079008	0.00792864	0.392457	0.720761	-0.996488	0.720258	2.16077	0	4	2	-7	-2	-0.00623573	0.00988627	-0.630747	0.531397	2.26496e-05	0.526259	15238	-0.00623573	0.531397	0.00988627	-0.630747	Subtotal Area (cm^2)	anthropometric	dexa	PFA 18:3 (Octadecatrienoic) (gm)	nutrients	dietary interview	4	1	1	> BY & Bonf.	dexa	dietary interview	39177	1	Dietary Interview+Behavior	1
expo	DR1TP183	DXDSTBMC	-0.010057	0.00879728	0.335922	0.670787	-1.14319	0.81781	2.45343	0	4	2	-7	-2	-0.0055544	0.0102482	-0.541989	0.5905	1.79705e-05	0.500637	15238	-0.0055544	0.5905	0.0102482	-0.541989	Subtotal Bone Mineral Content (grams)	anthropometric	dexa	PFA 18:3 (Octadecatrienoic) (gm)	nutrients	dietary interview	4	1	1	> BY & Bonf.	dexa	dietary interview	39177	1	Dietary Interview+Behavior	1
expo	DR1TP183	DXDSTBMD	-0.0133417	0.014412	0.422864	0.695778	-0.925736	1.7361	5.20831	0.423998	4	2	-7	-2	-0.00291693	0.0118796	-0.245541	0.807154	4.95606e-06	0.445353	15238	-0.00291693	0.807154	0.0118796	-0.245541	Subtotal Bone Mineral Density (grams/cm^2)	anthropometric	dexa	PFA 18:3 (Octadecatrienoic) (gm)	nutrients	dietary interview	4	1	1	> BY & Bonf.	dexa	dietary interview	39177	1	Dietary Interview+Behavior	1
expo	DR1TP183	DXDSTFAT	0.00468876	0.00731668	0.567225	0.804465	0.640832	0.300698	0.902093	0	4	2	9	2	0.00884197	0.0153008	0.577875	0.566229	4.57383e-05	0.226601	15735	0.00884197	0.566229	0.0153008	0.577875	Subtotal Fat (g)	anthropometric	dexa	PFA 18:3 (Octadecatrienoic) (gm)	nutrients	dietary interview	4	1	1	> BY & Bonf.	dexa	dietary interview	39177	1	Dietary Interview+Behavior	1
expo	DR1TP183	DXDSTLE	-0.00139363	0.0037738	0.736436	0.961714	-0.369292	0.168025	0.504076	0	4	2	-3	-2	-0.000463304	0.00978824	-0.0473327	0.962458	1.25578e-07	0.495977	15735	-0.000463304	0.962458	0.00978824	-0.0473327	Subtotal Lean excl BMC (g)	anthropometric	dexa	PFA 18:3 (Octadecatrienoic) (gm)	nutrients	dietary interview	4	1	1	> BY & Bonf.	dexa	dietary interview	39177	1	Dietary Interview+Behavior	1
expo	DR1TP183	DXDSTLI	-0.000617439	0.0060643	0.925327	0.991973	-0.101815	0.354935	1.0648	0	4	2	-3	-2	0.00139927	0.0103423	0.135296	0.892981	1.14045e-06	0.501142	15209	0.00139927	0.892981	0.0103423	0.135296	Subtotal Lean incl BMC (g)	anthropometric	dexa	PFA 18:3 (Octadecatrienoic) (gm)	nutrients	dietary interview	4	1	1	> BY & Bonf.	dexa	dietary interview	39177	1	Dietary Interview+Behavior	1
expo	DR1TP183	DXDSTPF	0.011379	0.0102181	0.346639	0.62604	1.11361	0.622253	1.86676	0	4	2	9	2	0.0136252	0.0136974	0.994728	0.325188	0.000108609	0.356547	15735	0.0136252	0.325188	0.0136974	0.994728	Subtotal Percent Fat	anthropometric	dexa	PFA 18:3 (Octadecatrienoic) (gm)	nutrients	dietary interview	4	1	1	> BY & Bonf.	dexa	dietary interview	39177	1	Dietary Interview+Behavior	1
expo	DR1TP183	DXDSTTOT	0.000946468	0.00427815	0.839114	0.911561	0.221233	0.150313	0.45094	0	4	2	5	2	0.0041556	0.0127161	0.326799	0.745335	1.0103e-05	0.348282	15735	0.0041556	0.745335	0.0127161	0.326799	Subtotal (Total excl Head) (g)	anthropometric	dexa	PFA 18:3 (Octadecatrienoic) (gm)	nutrients	dietary interview	4	1	1	> BY & Bonf.	dexa	dietary interview	39177	1	Dietary Interview+Behavior	1
expo	DR1TP183	DXDTOA	-0.00732509	0.00680917	0.360843	0.718914	-1.07577	0.51776	1.55328	0	4	2	-5	-2	-0.00772277	0.00981778	-0.78661	0.435633	3.49216e-05	0.523088	15473	-0.00772277	0.435633	0.00981778	-0.78661	Total Area (cm^2)	anthropometric	dexa	PFA 18:3 (Octadecatrienoic) (gm)	nutrients	dietary interview	4	1	1	> BY & Bonf.	dexa	dietary interview	39177	1	Dietary Interview+Behavior	1
expo	DR1TP183	DXDTOBMC	-0.00680017	0.008617	0.487639	0.783177	-0.789158	0.777797	2.33339	0	4	2	-5	-2	-0.00391056	0.0102496	-0.381534	0.704603	8.95418e-06	0.511343	15473	-0.00391056	0.704603	0.0102496	-0.381534	Total Bone Mineral Content (g)	anthropometric	dexa	PFA 18:3 (Octadecatrienoic) (gm)	nutrients	dietary interview	4	1	1	> BY & Bonf.	dexa	dietary interview	39177	1	Dietary Interview+Behavior	1
expo	DR1TP183	DXDTOBMD	-0.00691491	0.0161889	0.69808	0.897543	-0.427139	1.9322	5.79661	0.482456	4	2	-3	0	0.00114125	0.0123247	0.0925992	0.926633	7.6263e-07	0.455769	15473	0.00114125	0.926633	0.0123247	0.0925992	Total Bone Mineral Density (g/cm^2)	anthropometric	dexa	PFA 18:3 (Octadecatrienoic) (gm)	nutrients	dietary interview	4	1	1	> BY & Bonf.	dexa	dietary interview	39177	1	Dietary Interview+Behavior	1
expo	DR1TP183	DXDTOFAT	0.00338468	0.0085407	0.718389	0.858633	0.3963	0.397113	1.19134	0	4	2	9	2	0.00665081	0.0156103	0.426053	0.6721	2.59082e-05	0.22375	15439	0.00665081	0.6721	0.0156103	0.426053	Total Fat (g)	anthropometric	dexa	PFA 18:3 (Octadecatrienoic) (gm)	nutrients	dietary interview	4	1	1	> BY & Bonf.	dexa	dietary interview	39177	1	Dietary Interview+Behavior	1
expo	DR1TP183	DXDTOLE	-0.000718885	0.00360287	0.854606	0.988949	-0.199531	0.151436	0.454308	0	4	2	-3	-2	0.000109599	0.00984501	0.0111325	0.991167	7.02742e-09	0.496286	15735	0.000109599	0.991167	0.00984501	0.0111325	Total Lean excl BMC (g)	anthropometric	dexa	PFA 18:3 (Octadecatrienoic) (gm)	nutrients	dietary interview	4	1	1	> BY & Bonf.	dexa	dietary interview	39177	1	Dietary Interview+Behavior	1
expo	DR1TP183	DXDTOLI	-0.00135504	0.00337059	0.714597	0.960942	-0.40202	0.130367	0.391101	0	4	2	-3	-2	-0.000667095	0.00981249	-0.0679843	0.946099	2.60654e-07	0.501665	15439	-0.000667095	0.946099	0.00981249	-0.0679843	Total Lean incl BMC (g)	anthropometric	dexa	PFA 18:3 (Octadecatrienoic) (gm)	nutrients	dietary interview	4	1	1	> BY & Bonf.	dexa	dietary interview	39177	1	Dietary Interview+Behavior	1
expo	DR1TP183	DXDTOPF	0.00974748	0.0105548	0.423854	0.677465	0.923513	0.647349	1.94205	0	4	2	9	2	0.0119131	0.0140145	0.850057	0.399793	8.31265e-05	0.353425	15439	0.0119131	0.399793	0.0140145	0.850057	Total Percent Fat	anthropometric	dexa	PFA 18:3 (Octadecatrienoic) (gm)	nutrients	dietary interview	4	1	1	> BY & Bonf.	dexa	dietary interview	39177	1	Dietary Interview+Behavior	1
expo	DR1TP183	DXDTOTOT	0.000488065	0.00493366	0.927437	0.94062	0.0989254	0.190317	0.570952	0	4	2	5	2	0.00300195	0.0128838	0.233003	0.816816	5.27833e-06	0.350934	15439	0.00300195	0.816816	0.0128838	0.233003	Total Lean+Fat (g)	anthropometric	dexa	PFA 18:3 (Octadecatrienoic) (gm)	nutrients	dietary interview	4	1	1	> BY & Bonf.	dexa	dietary interview	39177	1	Dietary Interview+Behavior	1
expo	DR1TP183	DXDTRA	-0.001869	0.00963684	0.85861	0.87073	-0.193943	0.897619	2.69286	0	4	2	-3	-2	-0.00602716	0.0108295	-0.556549	0.580593	2.10467e-05	0.47216	16217	-0.00602716	0.580593	0.0108295	-0.556549	Trunk Bone area (cm^2)	anthropometric	dexa	PFA 18:3 (Octadecatrienoic) (gm)	nutrients	dietary interview	4	1	1	> BY & Bonf.	dexa	dietary interview	39177	1	Dietary Interview+Behavior	1
expo	DR1TP183	DXDTRBMC	-0.00791052	0.013514	0.599426	0.717247	-0.585359	1.47214	4.41643	0.320719	4	2	-7	-2	-0.00690608	0.0120655	-0.572385	0.56991	2.7639e-05	0.41553	16210	-0.00690608	0.56991	0.0120655	-0.572385	Trunk Bone Mineral Content (grams)	anthropometric	dexa	PFA 18:3 (Octadecatrienoic) (gm)	nutrients	dietary interview	4	1	1	> BY & Bonf.	dexa	dietary interview	39177	1	Dietary Interview+Behavior	1
expo	DR1TP183	DXDTRBMD	-0.0162103	0.0161188	0.388661	0.607697	-1.00568	1.49628	4.48883	0.331675	4	2	-7	-2	-0.00810085	0.0139686	-0.579932	0.564853	3.80206e-05	0.335384	16217	-0.00810085	0.564853	0.0139686	-0.579932	Trunk Bone BMD (g/cm^2)	anthropometric	dexa	PFA 18:3 (Octadecatrienoic) (gm)	nutrients	dietary interview	4	1	1	> BY & Bonf.	dexa	dietary interview	39177	1	Dietary Interview+Behavior	1
expo	DR1TP183	DXDTRLE	0.00206619	0.00597601	0.752357	0.889619	0.345748	0.372308	1.11692	0	4	2	1	0	0.00449264	0.00995248	0.451409	0.653863	1.16868e-05	0.483075	16199	0.00449264	0.653863	0.00995248	0.451409	Trunk Lean excl Bone Mineral Content (grams)	anthropometric	dexa	PFA 18:3 (Octadecatrienoic) (gm)	nutrients	dietary interview	4	1	1	> BY & Bonf.	dexa	dietary interview	39177	1	Dietary Interview+Behavior	1
expo	DR1TP183	DXDTRPF	0.0175863	0.00895311	0.144251	0.449402	1.96426	0.472915	1.41875	0	4	2	9	2	0.0227746	0.0142138	1.60228	0.11609	0.000300327	0.301641	16199	0.0227746	0.11609	0.0142138	1.60228	Trunk Percent Fat	anthropometric	dexa	PFA 18:3 (Octadecatrienoic) (gm)	nutrients	dietary interview	4	1	1	> BY & Bonf.	dexa	dietary interview	39177	1	Dietary Interview+Behavior	1
expo	DR1TP183	DXDTRTOT	0.0078862	0.00833783	0.414012	0.694781	0.945833	0.543752	1.63126	0	4	2	5	2	0.0114755	0.0119075	0.963724	0.340335	7.62461e-05	0.363203	16190	0.0114755	0.340335	0.0119075	0.963724	Trunk Total (grams)	anthropometric	dexa	PFA 18:3 (Octadecatrienoic) (gm)	nutrients	dietary interview	4	1	1	> BY & Bonf.	dexa	dietary interview	39177	1	Dietary Interview+Behavior	1
expo	DR1TP183	DXXHEA	0.0354887	0.00965391	0.0348519	0.198494	3.67609	0.573193	1.71958	0	4	2	1	0	0.0328208	0.0156634	2.09538	0.0417953	0.000626805	0.248448	16563	0.0328208	0.0417953	0.0156634	2.09538	Head Area (cm^2)	anthropometric	dexa	PFA 18:3 (Octadecatrienoic) (gm)	nutrients	dietary interview	4	1	1	> BY & Bonf.	dexa	dietary interview	39177	1	Dietary Interview+Behavior	1
expo	DR1TP183	DXXHEBMC	0.0153599	0.0129293	0.320317	0.447861	1.188	1.12195	3.36584	0.108693	4	2	9	2	0.0224067	0.0129677	1.72789	0.0908665	0.00029214	0.361708	16563	0.0224067	0.0908665	0.0129677	1.72789	Head Bone Mineral Content (grams)	anthropometric	dexa	PFA 18:3 (Octadecatrienoic) (gm)	nutrients	dietary interview	4	1	1	> BY & Bonf.	dexa	dietary interview	39177	1	Dietary Interview+Behavior	1
expo	DR1TP183	DXXHEBMD	0.00543209	0.0167399	0.76687	0.726647	0.324499	2.18769	6.56306	0.542896	4	2	9	2	0.0114286	0.0120872	0.945513	0.349447	7.60011e-05	0.447363	16563	0.0114286	0.349447	0.0120872	0.945513	Head Bone Mineral Density (grams/cm^2)	anthropometric	dexa	PFA 18:3 (Octadecatrienoic) (gm)	nutrients	dietary interview	4	1	1	> BY & Bonf.	dexa	dietary interview	39177	1	Dietary Interview+Behavior	1
expo	DR1TP183	DXXHEFAT	0.0284892	0.00202638	0.000779366	0.288574	14.0591	0.0230806	0.0692418	0	4	2	1	0	0.0282481	0.0136744	2.06576	0.0446377	0.000464316	0.335438	16563	0.0282481	0.0446377	0.0136744	2.06576	Head Fat (grams)	anthropometric	dexa	PFA 18:3 (Octadecatrienoic) (gm)	nutrients	dietary interview	4	1	1	> BY & Bonf.	dexa	dietary interview	39177	1	Dietary Interview+Behavior	0.842708
expo	DR1TP183	DXXHELI	0.0286444	0.00133335	0.000220704	0.22657	21.483	0.012781	0.038343	0	4	2	5	2	0.0286935	0.0120861	2.37409	0.0219191	0.000479073	0.402987	16563	0.0286935	0.0219191	0.0120861	2.37409	Head Lean incl Bone Mineral Content (grams)	anthropometric	dexa	PFA 18:3 (Octadecatrienoic) (gm)	nutrients	dietary interview	4	1	1	> BY & Bonf.	dexa	dietary interview	39177	1	Dietary Interview+Behavior	0.5654
expo	DR1TP183	DXXLAA	-0.00341184	0.00620791	0.620865	0.839069	-0.549595	0.729168	2.18751	0	4	2	-7	-2	-0.00208107	0.00818351	-0.2543	0.800422	2.52055e-06	0.531411	16513	-0.00208107	0.800422	0.00818351	-0.2543	Left Arm Area (cm^2)	anthropometric	dexa	PFA 18:3 (Octadecatrienoic) (gm)	nutrients	dietary interview	4	1	1	> BY & Bonf.	dexa	dietary interview	39177	1	Dietary Interview+Behavior	1
expo	DR1TP183	DXXLABMC	-0.0135641	0.00883467	0.222272	0.465022	-1.53533	1.05967	3.17902	0.0563128	4	2	-7	-2	-0.0112893	0.00913451	-1.23589	0.222911	7.41749e-05	0.558408	16513	-0.0112893	0.222911	0.00913451	-1.23589	Left Arm Body Mineral Content (grams)	anthropometric	dexa	PFA 18:3 (Octadecatrienoic) (gm)	nutrients	dietary interview	4	1	1	> BY & Bonf.	dexa	dietary interview	39177	1	Dietary Interview+Behavior	1
expo	DR1TP183	DXXLABMD	-0.0232688	0.0128163	0.167059	0.316857	-1.81556	1.4173	4.2519	0.294433	4	2	-7	-2	-0.019659	0.0115322	-1.7047	0.0951467	0.000224929	0.527189	16513	-0.019659	0.0951467	0.0115322	-1.7047	Left Arm Body Mineral Density (grams/cm^2)	anthropometric	dexa	PFA 18:3 (Octadecatrienoic) (gm)	nutrients	dietary interview	4	1	1	> BY & Bonf.	dexa	dietary interview	39177	1	Dietary Interview+Behavior	1
expo	DR1TP183	DXXLAFAT	0.0147914	0.00803449	0.162878	0.608327	1.84099	0.380489	1.14147	0	4	2	9	2	0.0139467	0.0152752	0.913029	0.366093	0.000113065	0.18811	16501	0.0139467	0.366093	0.0152752	0.913029	Left Arm Fat (grams)	anthropometric	dexa	PFA 18:3 (Octadecatrienoic) (gm)	nutrients	dietary interview	4	1	1	> BY & Bonf.	dexa	dietary interview	39177	1	Dietary Interview+Behavior	1
expo	DR1TP183	DXXLALI	-0.00351007	0.00392643	0.437212	0.821961	-0.89396	0.226896	0.680688	0	4	2	-7	-2	-0.00399247	0.00845248	-0.472343	0.638965	9.27699e-06	0.547507	16513	-0.00399247	0.638965	0.00845248	-0.472343	Left Arm Lean incl BMC (grams)	anthropometric	dexa	PFA 18:3 (Octadecatrienoic) (gm)	nutrients	dietary interview	4	1	1	> BY & Bonf.	dexa	dietary interview	39177	1	Dietary Interview+Behavior	1
expo	DR1TP183	DXXLLA	-0.016168	0.00782498	0.130717	0.509449	-2.0662	0.599999	1.8	0	4	2	-7	-2	-0.0121418	0.0111811	-1.08593	0.283295	8.62704e-05	0.453973	16271	-0.0121418	0.283295	0.0111811	-1.08593	Left Leg Area(cm^2)	anthropometric	dexa	PFA 18:3 (Octadecatrienoic) (gm)	nutrients	dietary interview	4	1	1	> BY & Bonf.	dexa	dietary interview	39177	1	Dietary Interview+Behavior	1
expo	DR1TP183	DXXLLBMC	-0.00763456	0.0120349	0.570911	0.704161	-0.634366	1.70809	5.12428	0.414551	4	2	-5	-2	-0.00646366	0.0101386	-0.637529	0.527011	2.44486e-05	0.466835	16271	-0.00646366	0.527011	0.0101386	-0.637529	Left Leg Bone Mineral Content (grams)	anthropometric	dexa	PFA 18:3 (Octadecatrienoic) (gm)	nutrients	dietary interview	4	1	1	> BY & Bonf.	dexa	dietary interview	39177	1	Dietary Interview+Behavior	1
expo	DR1TP183	DXXLLBMD	-0.004064	0.0215399	0.862391	0.964794	-0.188673	3.8697	11.6091	0.741582	4	2	-3	-2	0.00140591	0.0114012	0.123313	0.902408	1.15668e-06	0.402544	16271	0.00140591	0.902408	0.0114012	0.123313	Left Leg Bone Mineral Density (grams/cm^2)	anthropometric	dexa	PFA 18:3 (Octadecatrienoic) (gm)	nutrients	dietary interview	4	1	1	> BY & Bonf.	dexa	dietary interview	39177	1	Dietary Interview+Behavior	1
expo	DR1TP183	DXXLLFAT	-0.00642836	0.0114253	0.612984	0.928991	-0.562641	1.05476	3.16429	0.0519213	4	2	1	0	0.000767339	0.0139233	0.0551117	0.956293	3.44102e-07	0.199486	16249	0.000767339	0.956293	0.0139233	0.0551117	Left Leg Fat (grams)	anthropometric	dexa	PFA 18:3 (Octadecatrienoic) (gm)	nutrients	dietary interview	4	1	1	> BY & Bonf.	dexa	dietary interview	39177	1	Dietary Interview+Behavior	1
expo	DR1TP183	DXXLLLI	0.00625761	0.00487745	0.289639	0.718828	1.28297	0.284867	0.854602	0	4	2	1	0	0.00733792	0.00996567	0.736319	0.465358	3.15095e-05	0.441668	16271	0.00733792	0.465358	0.00996567	0.736319	Left Leg Lean incl Bone Mineral Content (grams)	anthropometric	dexa	PFA 18:3 (Octadecatrienoic) (gm)	nutrients	dietary interview	4	1	1	> BY & Bonf.	dexa	dietary interview	39177	1	Dietary Interview+Behavior	1
expo	DR1TP183	DXXLRA	0.0119428	0.0169683	0.532251	0.766654	0.703828	1.74257	5.22771	0.426134	4	2	1	0	0.00257518	0.0131357	0.196045	0.845458	3.84304e-06	0.306491	16210	0.00257518	0.845458	0.0131357	0.196045	Left Ribs Area(cm^2)	anthropometric	dexa	PFA 18:3 (Octadecatrienoic) (gm)	nutrients	dietary interview	4	1	1	> BY & Bonf.	dexa	dietary interview	39177	1	Dietary Interview+Behavior	1
expo	DR1TP183	DXXLRBMC	0.00651512	0.0191982	0.756706	0.89353	0.33936	2.76368	8.29104	0.638164	4	2	1	0	0.00108826	0.0118652	0.0917188	0.927329	6.86323e-07	0.36378	16210	0.00108826	0.927329	0.0118652	0.0917188	Left Ribs Bone Mineral Content (grams)	anthropometric	dexa	PFA 18:3 (Octadecatrienoic) (gm)	nutrients	dietary interview	4	1	1	> BY & Bonf.	dexa	dietary interview	39177	1	Dietary Interview+Behavior	1
expo	DR1TP183	DXXLRBMD	-0.0122607	0.0202748	0.588038	0.671973	-0.604724	2.554	7.66201	0.608458	4	2	-7	-2	-0.00488846	0.0136317	-0.35861	0.721564	1.38486e-05	0.295369	16210	-0.00488846	0.721564	0.0136317	-0.35861	Left Ribs Bone Mineral Density (grams/cm^2)	anthropometric	dexa	PFA 18:3 (Octadecatrienoic) (gm)	nutrients	dietary interview	4	1	1	> BY & Bonf.	dexa	dietary interview	39177	1	Dietary Interview+Behavior	1
expo	DR1TP183	DXXLSA	0.00148018	0.00667044	0.838638	0.88787	0.221902	0.298103	0.894309	0	4	2	3	2	0.00340753	0.0136529	0.249583	0.804045	6.7288e-06	0.436822	16210	0.00340753	0.804045	0.0136529	0.249583	Lumbar Spine Area (cm^2)	anthropometric	dexa	PFA 18:3 (Octadecatrienoic) (gm)	nutrients	dietary interview	4	1	1	> BY & Bonf.	dexa	dietary interview	39177	1	Dietary Interview+Behavior	1
expo	DR1TP183	DXXLSBMC	-0.00130452	0.0123209	0.922361	0.974415	-0.105879	0.651118	1.95335	0	4	2	1	0	0.00294335	0.0162801	0.180794	0.857341	5.02044e-06	0.361915	16210	0.00294335	0.857341	0.0162801	0.180794	Lumbar Spine Bone Mineral Content (grams)	anthropometric	dexa	PFA 18:3 (Octadecatrienoic) (gm)	nutrients	dietary interview	4	1	1	> BY & Bonf.	dexa	dietary interview	39177	1	Dietary Interview+Behavior	1
expo	DR1TP183	DXXLSBMD	-0.0065963	0.0179443	0.737575	0.916404	-0.367599	1.30773	3.92319	0.235315	4	2	1	0	0.000658439	0.0158058	0.0416579	0.966956	2.51241e-07	0.314165	16210	0.000658439	0.966956	0.0158058	0.0416579	Lumbar Spine Bone Mineral Density (grams/cm^2)	anthropometric	dexa	PFA 18:3 (Octadecatrienoic) (gm)	nutrients	dietary interview	4	1	1	> BY & Bonf.	dexa	dietary interview	39177	1	Dietary Interview+Behavior	1
expo	DR1TP183	DXXPEA	-0.0161263	0.0104788	0.221441	0.547418	-1.53894	0.6951	2.0853	0	4	2	-9	-2	-0.0154664	0.0139278	-1.11047	0.272694	0.000138625	0.32165	16210	-0.0154664	0.272694	0.0139278	-1.11047	Pelvis Area (cm^2)	anthropometric	dexa	PFA 18:3 (Octadecatrienoic) (gm)	nutrients	dietary interview	4	1	1	> BY & Bonf.	dexa	dietary interview	39177	1	Dietary Interview+Behavior	1
expo	DR1TP183	DXXPEBMC	-0.0174091	0.00975202	0.17222	0.47564	-1.78518	0.663559	1.99068	0	4	2	-7	-2	-0.0164185	0.0136286	-1.20471	0.234612	0.000156216	0.334031	16210	-0.0164185	0.234612	0.0136286	-1.20471	Pelvis Bone Mineral Content (grams)	anthropometric	dexa	PFA 18:3 (Octadecatrienoic) (gm)	nutrients	dietary interview	4	1	1	> BY & Bonf.	dexa	dietary interview	39177	1	Dietary Interview+Behavior	1
expo	DR1TP183	DXXPEBMD	-0.0163279	0.0154555	0.368313	0.573951	-1.05645	1.27493	3.8248	0.215645	4	2	-5	-2	-0.0120252	0.0147021	-0.817923	0.417711	8.37994e-05	0.318713	16210	-0.0120252	0.417711	0.0147021	-0.817923	Pelvis Bone Mineral Density (grams/cm^2)	anthropometric	dexa	PFA 18:3 (Octadecatrienoic) (gm)	nutrients	dietary interview	4	1	1	> BY & Bonf.	dexa	dietary interview	39177	1	Dietary Interview+Behavior	1
expo	DR1TP183	DXXRAA	-0.00644911	0.00534103	0.313767	0.711001	-1.20747	0.444373	1.33312	0	4	2	-7	-2	-0.00477126	0.00835299	-0.571204	0.570703	1.3282e-05	0.555367	16445	-0.00477126	0.570703	0.00835299	-0.571204	Right Arm Area (cm^2)	anthropometric	dexa	PFA 18:3 (Octadecatrienoic) (gm)	nutrients	dietary interview	4	1	1	> BY & Bonf.	dexa	dietary interview	39177	1	Dietary Interview+Behavior	1
expo	DR1TP183	DXXRABMC	-0.0104148	0.00743737	0.255917	0.598264	-1.40034	0.695613	2.08684	0	4	2	-7	-2	-0.00769368	0.00908616	-0.846746	0.401617	3.45354e-05	0.570851	16445	-0.00769368	0.401617	0.00908616	-0.846746	Right Arm Bone Mineral Content (grams)	anthropometric	dexa	PFA 18:3 (Octadecatrienoic) (gm)	nutrients	dietary interview	4	1	1	> BY & Bonf.	dexa	dietary interview	39177	1	Dietary Interview+Behavior	1
expo	DR1TP183	DXXRABMD	-0.0101046	0.0124754	0.477247	0.630952	-0.809961	1.57378	4.72135	0.364588	4	2	-7	-2	-0.00863412	0.0104616	-0.825315	0.413546	4.34943e-05	0.522204	16445	-0.00863412	0.413546	0.0104616	-0.825315	Right Arm Bone Mineral Density (grams/cm^2)	anthropometric	dexa	PFA 18:3 (Octadecatrienoic) (gm)	nutrients	dietary interview	4	1	1	> BY & Bonf.	dexa	dietary interview	39177	1	Dietary Interview+Behavior	1
expo	DR1TP183	DXXRAFAT	0.0147811	0.00935722	0.212312	0.599285	1.57965	0.44168	1.32504	0	4	2	9	2	0.01626	0.0158856	1.02357	0.31151	0.000154167	0.182934	16404	0.01626	0.31151	0.0158856	1.02357	Right Arm Fat (grams)	anthropometric	dexa	PFA 18:3 (Octadecatrienoic) (gm)	nutrients	dietary interview	4	1	1	> BY & Bonf.	dexa	dietary interview	39177	1	Dietary Interview+Behavior	1
expo	DR1TP183	DXXRALI	-0.00381891	0.00620413	0.581743	0.857422	-0.615544	0.61298	1.83894	0	4	2	-7	-2	-0.00137941	0.00829438	-0.166306	0.868661	1.11015e-06	0.565667	16445	-0.00137941	0.868661	0.00829438	-0.166306	Right Arm Lean incl Bone Mineral Content (grams)	anthropometric	dexa	PFA 18:3 (Octadecatrienoic) (gm)	nutrients	dietary interview	4	1	1	> BY & Bonf.	dexa	dietary interview	39177	1	Dietary Interview+Behavior	1
expo	DR1TP183	DXXRLA	-0.0146981	0.00585274	0.086837	0.538137	-2.51132	0.313166	0.939497	0	4	2	-7	-2	-0.0115708	0.0115801	-0.999191	0.323045	7.81809e-05	0.446804	16239	-0.0115708	0.323045	0.0115801	-0.999191	Right Leg Area (cm^2)	anthropometric	dexa	PFA 18:3 (Octadecatrienoic) (gm)	nutrients	dietary interview	4	1	1	> BY & Bonf.	dexa	dietary interview	39177	1	Dietary Interview+Behavior	1
expo	DR1TP183	DXXRLBMC	-0.00961522	0.00753029	0.291513	0.685859	-1.27687	0.741748	2.22524	0	4	2	-7	-2	-0.00412468	0.0104365	-0.395215	0.694551	9.93476e-06	0.464267	16239	-0.00412468	0.694551	0.0104365	-0.395215	Right Leg Bone Mineral Content (grams)	anthropometric	dexa	PFA 18:3 (Octadecatrienoic) (gm)	nutrients	dietary interview	4	1	1	> BY & Bonf.	dexa	dietary interview	39177	1	Dietary Interview+Behavior	1
expo	DR1TP183	DXXRLBMD	-0.0082352	0.0139258	0.595879	0.915151	-0.591362	2.3834	7.15019	0.580431	4	2	-7	-2	0.00514664	0.0108235	0.475507	0.636726	1.54677e-05	0.417788	16239	0.00514664	0.636726	0.0108235	0.475507	Right Leg Bone Mineral Density (grams/cm^2)	anthropometric	dexa	PFA 18:3 (Octadecatrienoic) (gm)	nutrients	dietary interview	4	1	1	> BY & Bonf.	dexa	dietary interview	39177	1	Dietary Interview+Behavior	1
expo	DR1TP183	DXXRLFAT	0.00479711	0.0137147	0.74962	0.713892	0.349778	1.25534	3.76601	0.203402	4	2	9	2	0.0124163	0.0136284	0.911061	0.367118	8.9921e-05	0.20269	16205	0.0124163	0.367118	0.0136284	0.911061	Right Leg Fat (grams)	anthropometric	dexa	PFA 18:3 (Octadecatrienoic) (gm)	nutrients	dietary interview	4	1	1	> BY & Bonf.	dexa	dietary interview	39177	1	Dietary Interview+Behavior	1
expo	DR1TP183	DXXRLLI	0.00343332	0.00297682	0.332318	0.836337	1.15335	0.0992451	0.297735	0	4	2	1	0	0.00541768	0.0107202	0.505371	0.615765	1.71397e-05	0.437503	16239	0.00541768	0.615765	0.0107202	0.505371	Right Leg Lean incl Bone Mineral Content (grams)	anthropometric	dexa	PFA 18:3 (Octadecatrienoic) (gm)	nutrients	dietary interview	4	1	1	> BY & Bonf.	dexa	dietary interview	39177	1	Dietary Interview+Behavior	1
expo	DR1TP183	DXXRRA	0.00270531	0.0160556	0.876912	0.993317	0.168497	1.92894	5.78683	0.481581	4	2	3	2	-0.00240957	0.0119732	-0.201247	0.841412	3.36464e-06	0.306971	16210	-0.00240957	0.841412	0.0119732	-0.201247	Right Ribs Area (cm^2)	anthropometric	dexa	PFA 18:3 (Octadecatrienoic) (gm)	nutrients	dietary interview	4	1	1	> BY & Bonf.	dexa	dietary interview	39177	1	Dietary Interview+Behavior	1
expo	DR1TP183	DXXRRBMC	0.00203198	0.0157434	0.90547	0.973767	0.129069	1.94542	5.83625	0.485971	4	2	1	0	-0.00169289	0.0115082	-0.147103	0.883708	1.6608e-06	0.329139	16210	-0.00169289	0.883708	0.0115082	-0.147103	Right Ribs Bone Mineral Content (grams)	anthropometric	dexa	PFA 18:3 (Octadecatrienoic) (gm)	nutrients	dietary interview	4	1	1	> BY & Bonf.	dexa	dietary interview	39177	1	Dietary Interview+Behavior	1
expo	DR1TP183	DXXRRBMD	0.000789586	0.0161348	0.964045	0.922584	0.048937	1.76968	5.30905	0.434927	4	2	1	0	-0.00140827	0.0134694	-0.104554	0.917195	1.1493e-06	0.278247	16210	-0.00140827	0.917195	0.0134694	-0.104554	Right Ribs Bone Mineral Density (grams/cm^2)	anthropometric	dexa	PFA 18:3 (Octadecatrienoic) (gm)	nutrients	dietary interview	4	1	1	> BY & Bonf.	dexa	dietary interview	39177	1	Dietary Interview+Behavior	1
expo	DR1TP183	DXXTRFAT	0.0120706	0.00913617	0.27817	0.605531	1.32119	0.498675	1.49602	0	4	2	9	2	0.0166284	0.0141348	1.17641	0.245617	0.0001601	0.243264	16199	0.0166284	0.245617	0.0141348	1.17641	Trunk Fat (grams)	anthropometric	dexa	PFA 18:3 (Octadecatrienoic) (gm)	nutrients	dietary interview	4	1	1	> BY & Bonf.	dexa	dietary interview	39177	1	Dietary Interview+Behavior	1
expo	DR1TP183	DXXTRLI	0.00441463	0.00639641	0.539686	0.803156	0.690173	0.431341	1.29402	0	4	2	1	0	0.00629914	0.00981648	0.641691	0.524329	2.29944e-05	0.483765	16210	0.00629914	0.524329	0.00981648	0.641691	Trunk Lean incl Bone Mineral Content (grams)	anthropometric	dexa	PFA 18:3 (Octadecatrienoic) (gm)	nutrients	dietary interview	4	1	1	> BY & Bonf.	dexa	dietary interview	39177	1	Dietary Interview+Behavior	1
expo	DR1TP183	DXXTSA	0.00377636	0.0138668	0.803036	0.916947	0.272331	1.99328	5.97984	0.498314	4	2	3	2	-0.00103096	0.00987816	-0.104368	0.917341	6.15945e-07	0.508025	16210	-0.00103096	0.917341	0.00987816	-0.104368	Thoracic Spine Area (cm^2)	anthropometric	dexa	PFA 18:3 (Octadecatrienoic) (gm)	nutrients	dietary interview	4	1	1	> BY & Bonf.	dexa	dietary interview	39177	1	Dietary Interview+Behavior	1
expo	DR1TP183	DXXTSBMC	0.0158057	0.0171985	0.425862	0.626048	0.919017	3.04893	9.1468	0.672017	4	2	5	2	0.00529485	0.0111548	0.474671	0.637317	1.62468e-05	0.461101	16210	0.00529485	0.637317	0.0111548	0.474671	Thoracic Spine Bone Mineral Content (grams)	anthropometric	dexa	PFA 18:3 (Octadecatrienoic) (gm)	nutrients	dietary interview	4	1	1	> BY & Bonf.	dexa	dietary interview	39177	1	Dietary Interview+Behavior	1
expo	DR1TP183	DXXTSBMD	0.003002	0.0184871	0.881325	0.904742	0.162384	1.70729	5.12188	0.414277	4	2	5	2	0.0064542	0.0147118	0.43871	0.662971	2.41404e-05	0.355772	16210	0.0064542	0.662971	0.0147118	0.43871	Thoracic Spine Bone Mineral Density (grams/cm^2)	anthropometric	dexa	PFA 18:3 (Octadecatrienoic) (gm)	nutrients	dietary interview	4	1	1	> BY & Bonf.	dexa	dietary interview	39177	1	Dietary Interview+Behavior	1
expo	DR1TP184	DXDHELE	-0.00447636	0.00991799	0.682377	0.78342	-0.451337	1.21877	3.65632	0.179503	4	2	-1	0	-0.00560685	0.00923309	-0.607256	0.546733	3.11987e-05	0.388692	16563	-0.00560685	0.546733	0.00923309	-0.607256	Head Lean excl Bone Mineral Content (grams)	anthropometric	dexa	PFA 18:4 (Octadecatetraenoic) (gm)	nutrients	dietary interview	4	1	1	> BY & Bonf.	dexa	dietary interview	39177	1	Dietary Interview+Behavior	1
expo	DR1TP184	DXDHEPF	0.0159423	0.00408634	0.0298935	0.489545	3.90138	0.137035	0.411105	0	4	2	9	2	0.0153577	0.0112974	1.3594	0.180794	0.000234074	0.0949007	16563	0.0153577	0.180794	0.0112974	1.3594	Head Percent Fat	anthropometric	dexa	PFA 18:4 (Octadecatetraenoic) (gm)	nutrients	dietary interview	4	1	1	> BY & Bonf.	dexa	dietary interview	39177	1	Dietary Interview+Behavior	1
expo	DR1TP184	DXDHETOT	-0.00458513	0.00884874	0.640132	0.772555	-0.518168	0.930889	2.79267	0	4	2	-1	0	-0.00638011	0.00949145	-0.672196	0.504896	4.03976e-05	0.387829	16563	-0.00638011	0.504896	0.00949145	-0.672196	Head Total (grams)	anthropometric	dexa	PFA 18:4 (Octadecatetraenoic) (gm)	nutrients	dietary interview	4	1	1	> BY & Bonf.	dexa	dietary interview	39177	1	Dietary Interview+Behavior	1
expo	DR1TP184	DXDLALE	-0.010092	0.0110091	0.426902	0.617037	-0.916694	2.41678	7.25034	0.586226	4	2	-1	0	-0.00448384	0.00796124	-0.563209	0.576088	1.99596e-05	0.545463	16501	-0.00448384	0.576088	0.00796124	-0.563209	Left Arm Lean excl Body Mineral Content (grams)	anthropometric	dexa	PFA 18:4 (Octadecatetraenoic) (gm)	nutrients	dietary interview	4	1	1	> BY & Bonf.	dexa	dietary interview	39177	1	Dietary Interview+Behavior	1
expo	DR1TP184	DXDLAPF	0.00525458	0.00346216	0.226374	0.70492	1.51772	0.225979	0.677937	0	4	2	7	2	0.00594092	0.00773119	0.768436	0.446243	3.50396e-05	0.405538	16501	0.00594092	0.446243	0.00773119	0.768436	Left Arm Percent Fat	anthropometric	dexa	PFA 18:4 (Octadecatetraenoic) (gm)	nutrients	dietary interview	4	1	1	> BY & Bonf.	dexa	dietary interview	39177	1	Dietary Interview+Behavior	1
expo	DR1TP184	DXDLATOT	-0.00443462	0.0105443	0.702379	0.864817	-0.420569	1.32736	3.98208	0.246624	4	2	-1	0	-0.00148138	0.00977311	-0.151577	0.880198	2.17909e-06	0.370145	16450	-0.00148138	0.880198	0.00977311	-0.151577	Left Arm Total (grams)	anthropometric	dexa	PFA 18:4 (Octadecatetraenoic) (gm)	nutrients	dietary interview	4	1	1	> BY & Bonf.	dexa	dietary interview	39177	1	Dietary Interview+Behavior	1
expo	DR1TP184	DXDLLLE	-0.00463682	0.0113295	0.709807	0.967711	-0.409271	1.9397	5.81911	0.484457	4	2	-1	0	0.00295215	0.00887263	0.332726	0.740887	8.65299e-06	0.43672	16249	0.00295215	0.740887	0.00887263	0.332726	Left Leg Lean excl Bone Mineral Content (grams)	anthropometric	dexa	PFA 18:4 (Octadecatetraenoic) (gm)	nutrients	dietary interview	4	1	1	> BY & Bonf.	dexa	dietary interview	39177	1	Dietary Interview+Behavior	1
expo	DR1TP184	DXDLLPF	0.00786294	0.00399998	0.144043	0.590692	1.96575	0.327341	0.982023	0	4	2	9	2	0.00713364	0.00836549	0.852746	0.398316	5.05256e-05	0.419293	16249	0.00713364	0.398316	0.00836549	0.852746	Left Leg Percent Fat	anthropometric	dexa	PFA 18:4 (Octadecatetraenoic) (gm)	nutrients	dietary interview	4	1	1	> BY & Bonf.	dexa	dietary interview	39177	1	Dietary Interview+Behavior	1
expo	DR1TP184	DXDLLTOT	0.00542345	0.0105358	0.642244	0.746008	0.514762	1.07268	3.21805	0.0677582	4	2	3	2	0.00832008	0.0106957	0.777892	0.440703	6.8744e-05	0.260821	16200	0.00832008	0.440703	0.0106957	0.777892	Left Leg Total (grams)	anthropometric	dexa	PFA 18:4 (Octadecatetraenoic) (gm)	nutrients	dietary interview	4	1	1	> BY & Bonf.	dexa	dietary interview	39177	1	Dietary Interview+Behavior	1
expo	DR1TP184	DXDRALE	-0.012207	0.0110389	0.349519	0.591454	-1.10582	2.68526	8.05577	0.627596	4	2	-1	0	-0.00299579	0.00763611	-0.392319	0.696674	8.90863e-06	0.562542	16404	-0.00299579	0.696674	0.00763611	-0.392319	Right Arm Lean excl Bone Mineral Content (grams)	anthropometric	dexa	PFA 18:4 (Octadecatetraenoic) (gm)	nutrients	dietary interview	4	1	1	> BY & Bonf.	dexa	dietary interview	39177	1	Dietary Interview+Behavior	1
expo	DR1TP184	DXDRAPF	0.00267299	0.00302756	0.442314	0.824156	0.882886	0.140939	0.422817	0	4	2	5	2	0.00570493	0.00875585	0.651557	0.518001	3.23063e-05	0.389423	16404	0.00570493	0.518001	0.00875585	0.651557	Right Arm Percent Fat	anthropometric	dexa	PFA 18:4 (Octadecatetraenoic) (gm)	nutrients	dietary interview	4	1	1	> BY & Bonf.	dexa	dietary interview	39177	1	Dietary Interview+Behavior	1
expo	DR1TP184	DXDRATOT	-0.00695285	0.0131537	0.633703	0.862545	-0.528585	2.00795	6.02386	0.50198	4	2	-1	0	0.00117724	0.0101049	0.116502	0.907773	1.37604e-06	0.394867	16350	0.00117724	0.907773	0.0101049	0.116502	Right Arm Total (grams)	anthropometric	dexa	PFA 18:4 (Octadecatetraenoic) (gm)	nutrients	dietary interview	4	1	1	> BY & Bonf.	dexa	dietary interview	39177	1	Dietary Interview+Behavior	1
expo	DR1TP184	DXDRLLE	0.000203125	0.0107949	0.986169	0.853169	0.0188169	1.42983	4.2895	0.300618	4	2	3	2	0.00682542	0.0095298	0.716218	0.477557	4.62863e-05	0.431492	16205	0.00682542	0.477557	0.0095298	0.716218	Right Leg Lean excl Bone Mineral Content (grams)	anthropometric	dexa	PFA 18:4 (Octadecatetraenoic) (gm)	nutrients	dietary interview	4	1	1	> BY & Bonf.	dexa	dietary interview	39177	1	Dietary Interview+Behavior	1
expo	DR1TP184	DXDRLPF	7.21504e-05	0.00282095	0.981201	0.984525	0.0255767	0.149793	0.44938	0	4	2	1	0	-0.000702173	0.00856333	-0.0819977	0.935012	4.89872e-07	0.420999	16205	-0.000702173	0.935012	0.00856333	-0.0819977	Right Leg Percent Fat	anthropometric	dexa	PFA 18:4 (Octadecatetraenoic) (gm)	nutrients	dietary interview	4	1	1	> BY & Bonf.	dexa	dietary interview	39177	1	Dietary Interview+Behavior	1
expo	DR1TP184	DXDRLTOT	0.00276311	0.00959363	0.792087	0.829829	0.288015	0.758743	2.27623	0	4	2	3	2	0.00757259	0.0115426	0.656057	0.515128	5.69856e-05	0.261052	16154	0.00757259	0.515128	0.0115426	0.656057	Right Leg Total (grams)	anthropometric	dexa	PFA 18:4 (Octadecatetraenoic) (gm)	nutrients	dietary interview	4	1	1	> BY & Bonf.	dexa	dietary interview	39177	1	Dietary Interview+Behavior	1
expo	DR1TP184	DXDSTA	-0.00609153	0.00576428	0.368187	0.781358	-1.05677	0.536269	1.60881	0	4	2	-1	0	-0.00260138	0.00851608	-0.305468	0.761419	6.71752e-06	0.5259	15238	-0.00260138	0.761419	0.00851608	-0.305468	Subtotal Area (cm^2)	anthropometric	dexa	PFA 18:4 (Octadecatetraenoic) (gm)	nutrients	dietary interview	4	1	1	> BY & Bonf.	dexa	dietary interview	39177	1	Dietary Interview+Behavior	1
expo	DR1TP184	DXDSTBMC	-0.0171262	0.00611134	0.0677196	0.398308	-2.80237	0.614244	1.84273	0	4	2	-3	0	-0.0108296	0.00915428	-1.18301	0.243019	0.000116419	0.500823	15238	-0.0108296	0.243019	0.00915428	-1.18301	Subtotal Bone Mineral Content (grams)	anthropometric	dexa	PFA 18:4 (Octadecatetraenoic) (gm)	nutrients	dietary interview	4	1	1	> BY & Bonf.	dexa	dietary interview	39177	1	Dietary Interview+Behavior	1
expo	DR1TP184	DXDSTBMD	-0.0162673	0.0105532	0.220866	0.391075	-1.54145	1.55621	4.66863	0.357413	4	2	-3	0	-0.0140106	0.0093161	-1.50391	0.139591	0.000194855	0.445551	15238	-0.0140106	0.139591	0.0093161	-1.50391	Subtotal Bone Mineral Density (grams/cm^2)	anthropometric	dexa	PFA 18:4 (Octadecatetraenoic) (gm)	nutrients	dietary interview	4	1	1	> BY & Bonf.	dexa	dietary interview	39177	1	Dietary Interview+Behavior	1
expo	DR1TP184	DXDSTFAT	0.00496108	0.0101229	0.657676	0.780653	0.490087	0.778655	2.33597	0	4	2	9	2	0.00821835	0.0120304	0.683131	0.498026	6.7049e-05	0.228096	15735	0.00821835	0.498026	0.0120304	0.683131	Subtotal Fat (g)	anthropometric	dexa	PFA 18:4 (Octadecatetraenoic) (gm)	nutrients	dietary interview	4	1	1	> BY & Bonf.	dexa	dietary interview	39177	1	Dietary Interview+Behavior	1
expo	DR1TP184	DXDSTLE	-0.00608359	0.0101264	0.590351	0.885608	-0.600768	1.33589	4.00768	0.251438	4	2	-1	0	0.00108268	0.00977202	0.110794	0.912272	1.16366e-06	0.495637	15735	0.00108268	0.912272	0.00977202	0.110794	Subtotal Lean excl BMC (g)	anthropometric	dexa	PFA 18:4 (Octadecatetraenoic) (gm)	nutrients	dietary interview	4	1	1	> BY & Bonf.	dexa	dietary interview	39177	1	Dietary Interview+Behavior	1
expo	DR1TP184	DXDSTLI	-0.00709098	0.00950364	0.509734	0.839896	-0.746133	1.06571	3.19714	0.0616599	4	2	-1	0	-0.000213108	0.0101477	-0.0210006	0.983338	4.50772e-08	0.500715	15209	-0.000213108	0.983338	0.0101477	-0.0210006	Subtotal Lean incl BMC (g)	anthropometric	dexa	PFA 18:4 (Octadecatetraenoic) (gm)	nutrients	dietary interview	4	1	1	> BY & Bonf.	dexa	dietary interview	39177	1	Dietary Interview+Behavior	1
expo	DR1TP184	DXDSTPF	0.00406093	0.00452929	0.436007	0.830532	0.896592	0.286272	0.858817	0	4	2	7	2	0.00320682	0.00942824	0.340129	0.735342	1.02087e-05	0.361816	15735	0.00320682	0.735342	0.00942824	0.340129	Subtotal Percent Fat	anthropometric	dexa	PFA 18:4 (Octadecatetraenoic) (gm)	nutrients	dietary interview	4	1	1	> BY & Bonf.	dexa	dietary interview	39177	1	Dietary Interview+Behavior	1
expo	DR1TP184	DXDSTTOT	-0.00115482	0.011507	0.926391	0.941761	-0.100358	1.14064	3.42193	0.123301	4	2	-1	0	0.00479288	0.0116387	0.411805	0.682437	2.28042e-05	0.347628	15735	0.00479288	0.682437	0.0116387	0.411805	Subtotal (Total excl Head) (g)	anthropometric	dexa	PFA 18:4 (Octadecatetraenoic) (gm)	nutrients	dietary interview	4	1	1	> BY & Bonf.	dexa	dietary interview	39177	1	Dietary Interview+Behavior	1
expo	DR1TP184	DXDTOA	-0.00464469	0.00585271	0.485405	0.838333	-0.793597	0.590775	1.77233	0	4	2	-1	0	-0.00167336	0.00800879	-0.208941	0.835438	2.78065e-06	0.522775	15473	-0.00167336	0.835438	0.00800879	-0.208941	Total Area (cm^2)	anthropometric	dexa	PFA 18:4 (Octadecatetraenoic) (gm)	nutrients	dietary interview	4	1	1	> BY & Bonf.	dexa	dietary interview	39177	1	Dietary Interview+Behavior	1
expo	DR1TP184	DXDTOBMC	-0.0125021	0.00812276	0.221396	0.504512	-1.53914	1.08505	3.25515	0.0783845	4	2	-3	0	-0.00953119	0.00843331	-1.13018	0.264387	9.02114e-05	0.511264	15473	-0.00953119	0.264387	0.00843331	-1.13018	Total Bone Mineral Content (g)	anthropometric	dexa	PFA 18:4 (Octadecatetraenoic) (gm)	nutrients	dietary interview	4	1	1	> BY & Bonf.	dexa	dietary interview	39177	1	Dietary Interview+Behavior	1
expo	DR1TP184	DXDTOBMD	-0.0109299	0.013048	0.463702	0.50194	-0.837667	2.40791	7.22372	0.584702	4	2	-3	0	-0.0130731	0.00871991	-1.49923	0.140798	0.000169718	0.456015	15473	-0.0130731	0.140798	0.00871991	-1.49923	Total Bone Mineral Density (g/cm^2)	anthropometric	dexa	PFA 18:4 (Octadecatetraenoic) (gm)	nutrients	dietary interview	4	1	1	> BY & Bonf.	dexa	dietary interview	39177	1	Dietary Interview+Behavior	1
expo	DR1TP184	DXDTOFAT	0.0060253	0.0123802	0.65982	0.747366	0.486689	1.13195	3.39586	0.11657	4	2	9	2	0.00889626	0.0121738	0.73077	0.468708	7.85801e-05	0.224947	15439	0.00889626	0.468708	0.0121738	0.73077	Total Fat (g)	anthropometric	dexa	PFA 18:4 (Octadecatetraenoic) (gm)	nutrients	dietary interview	4	1	1	> BY & Bonf.	dexa	dietary interview	39177	1	Dietary Interview+Behavior	1
expo	DR1TP184	DXDTOLE	-0.00608985	0.0103069	0.596181	0.882024	-0.59085	1.37544	4.12633	0.272962	4	2	-1	0	0.000876202	0.00972968	0.0900546	0.928644	7.62135e-07	0.49596	15735	0.000876202	0.928644	0.00972968	0.0900546	Total Lean excl BMC (g)	anthropometric	dexa	PFA 18:4 (Octadecatetraenoic) (gm)	nutrients	dietary interview	4	1	1	> BY & Bonf.	dexa	dietary interview	39177	1	Dietary Interview+Behavior	1
expo	DR1TP184	DXDTOLI	-0.0063044	0.0105334	0.591671	0.870145	-0.598517	1.46148	4.38445	0.315764	4	2	-1	0	0.000321104	0.00967241	0.0331979	0.973664	1.02373e-07	0.501373	15439	0.000321104	0.973664	0.00967241	0.0331979	Total Lean incl BMC (g)	anthropometric	dexa	PFA 18:4 (Octadecatetraenoic) (gm)	nutrients	dietary interview	4	1	1	> BY & Bonf.	dexa	dietary interview	39177	1	Dietary Interview+Behavior	1
expo	DR1TP184	DXDTOPF	0.0053546	0.00645828	0.467851	0.773922	0.829106	0.568247	1.70474	0	4	2	9	2	0.00433867	0.00972943	0.445933	0.657784	1.86901e-05	0.358277	15439	0.00433867	0.657784	0.00972943	0.445933	Total Percent Fat	anthropometric	dexa	PFA 18:4 (Octadecatetraenoic) (gm)	nutrients	dietary interview	4	1	1	> BY & Bonf.	dexa	dietary interview	39177	1	Dietary Interview+Behavior	1
expo	DR1TP184	DXDTOTOT	-0.000911694	0.0126633	0.947137	0.929206	-0.0719952	1.35338	4.06015	0.261112	4	2	-1	0	0.00478181	0.0116182	0.411578	0.682602	2.2703e-05	0.350251	15439	0.00478181	0.682602	0.0116182	0.411578	Total Lean+Fat (g)	anthropometric	dexa	PFA 18:4 (Octadecatetraenoic) (gm)	nutrients	dietary interview	4	1	1	> BY & Bonf.	dexa	dietary interview	39177	1	Dietary Interview+Behavior	1
expo	DR1TP184	DXDTRA	0.000277478	0.00781541	0.973908	0.916713	0.035504	1.04483	3.1345	0.0429105	4	2	3	2	0.00361868	0.00797091	0.453986	0.652021	1.29952e-05	0.471495	16217	0.00361868	0.652021	0.00797091	0.453986	Trunk Bone area (cm^2)	anthropometric	dexa	PFA 18:4 (Octadecatetraenoic) (gm)	nutrients	dietary interview	4	1	1	> BY & Bonf.	dexa	dietary interview	39177	1	Dietary Interview+Behavior	1
expo	DR1TP184	DXDTRBMC	-0.0120602	0.0110649	0.355457	0.649289	-1.08994	1.93359	5.80077	0.482827	4	2	-3	0	-0.00294444	0.00888296	-0.331471	0.741827	8.60367e-06	0.415348	16210	-0.00294444	0.741827	0.00888296	-0.331471	Trunk Bone Mineral Content (grams)	anthropometric	dexa	PFA 18:4 (Octadecatetraenoic) (gm)	nutrients	dietary interview	4	1	1	> BY & Bonf.	dexa	dietary interview	39177	1	Dietary Interview+Behavior	1
expo	DR1TP184	DXDTRBMD	-0.0100942	0.0113979	0.44105	0.651985	-0.88562	1.71601	5.14802	0.417252	4	2	-3	0	-0.00580545	0.00931782	-0.623048	0.536398	3.34467e-05	0.335317	16217	-0.00580545	0.536398	0.00931782	-0.623048	Trunk Bone BMD (g/cm^2)	anthropometric	dexa	PFA 18:4 (Octadecatetraenoic) (gm)	nutrients	dietary interview	4	1	1	> BY & Bonf.	dexa	dietary interview	39177	1	Dietary Interview+Behavior	1
expo	DR1TP184	DXDTRLE	-0.0015537	0.0108433	0.895147	0.988176	-0.143287	1.36055	4.08165	0.265002	4	2	1	0	0.00195614	0.00970062	0.201651	0.841098	3.79694e-06	0.482279	16199	0.00195614	0.841098	0.00970062	0.201651	Trunk Lean excl Bone Mineral Content (grams)	anthropometric	dexa	PFA 18:4 (Octadecatetraenoic) (gm)	nutrients	dietary interview	4	1	1	> BY & Bonf.	dexa	dietary interview	39177	1	Dietary Interview+Behavior	1
expo	DR1TP184	DXDTRPF	-0.00319963	0.00125007	0.0832458	0.861333	-2.55956	0.0199151	0.0597452	0	4	2	3	0	-0.00219587	0.00919683	-0.238763	0.812373	4.78459e-06	0.307519	16199	-0.00219587	0.812373	0.00919683	-0.238763	Trunk Percent Fat	anthropometric	dexa	PFA 18:4 (Octadecatetraenoic) (gm)	nutrients	dietary interview	4	1	1	> BY & Bonf.	dexa	dietary interview	39177	1	Dietary Interview+Behavior	1
expo	DR1TP184	DXDTRTOT	-0.00080938	0.00877927	0.932357	0.987876	-0.0921922	0.726818	2.18045	0	4	2	-1	0	0.00136712	0.0105809	0.129206	0.897771	1.85464e-06	0.362936	16190	0.00136712	0.897771	0.0105809	0.129206	Trunk Total (grams)	anthropometric	dexa	PFA 18:4 (Octadecatetraenoic) (gm)	nutrients	dietary interview	4	1	1	> BY & Bonf.	dexa	dietary interview	39177	1	Dietary Interview+Behavior	1
expo	DR1TP184	DXXHEA	-0.0137268	0.0109872	0.30014	0.480054	-1.24934	1.27904	3.83712	0.218163	4	2	-9	-2	-0.0146674	0.0102994	-1.42409	0.161317	0.000213503	0.248141	16563	-0.0146674	0.161317	0.0102994	-1.42409	Head Area (cm^2)	anthropometric	dexa	PFA 18:4 (Octadecatetraenoic) (gm)	nutrients	dietary interview	4	1	1	> BY & Bonf.	dexa	dietary interview	39177	1	Dietary Interview+Behavior	1
expo	DR1TP184	DXXHEBMC	-0.0120473	0.00403375	0.0582874	0.504926	-2.98663	0.182157	0.546471	0	4	2	-3	0	-0.0139068	0.00968808	-1.43545	0.158073	0.000191934	0.363827	16563	-0.0139068	0.158073	0.00968808	-1.43545	Head Bone Mineral Content (grams)	anthropometric	dexa	PFA 18:4 (Octadecatetraenoic) (gm)	nutrients	dietary interview	4	1	1	> BY & Bonf.	dexa	dietary interview	39177	1	Dietary Interview+Behavior	1
expo	DR1TP184	DXXHEBMD	-0.00793502	0.00575308	0.261649	0.624554	-1.37927	0.459769	1.37931	0	4	2	-3	0	-0.00936475	0.00857658	-1.0919	0.28069	8.70344e-05	0.450526	16563	-0.00936475	0.28069	0.00857658	-1.0919	Head Bone Mineral Density (grams/cm^2)	anthropometric	dexa	PFA 18:4 (Octadecatetraenoic) (gm)	nutrients	dietary interview	4	1	1	> BY & Bonf.	dexa	dietary interview	39177	1	Dietary Interview+Behavior	1
expo	DR1TP184	DXXHEFAT	0.00051972	0.00795408	0.952014	0.976649	0.06534	0.686645	2.05994	0	4	2	3	2	-0.00208061	0.0100379	-0.207275	0.83673	4.29617e-06	0.334689	16563	-0.00208061	0.83673	0.0100379	-0.207275	Head Fat (grams)	anthropometric	dexa	PFA 18:4 (Octadecatetraenoic) (gm)	nutrients	dietary interview	4	1	1	> BY & Bonf.	dexa	dietary interview	39177	1	Dietary Interview+Behavior	1
expo	DR1TP184	DXXHELI	-0.00639964	0.00912993	0.53381	0.700618	-0.700952	1.018	3.05399	0.0176795	4	2	-1	0	-0.00784834	0.00935547	-0.838903	0.405958	6.11299e-05	0.402383	16563	-0.00784834	0.405958	0.00935547	-0.838903	Head Lean incl Bone Mineral Content (grams)	anthropometric	dexa	PFA 18:4 (Octadecatetraenoic) (gm)	nutrients	dietary interview	4	1	1	> BY & Bonf.	dexa	dietary interview	39177	1	Dietary Interview+Behavior	1
expo	DR1TP184	DXXLAA	-0.0077521	0.00870444	0.438758	0.679228	-0.890592	0.984374	2.95312	0	4	2	-1	0	-0.00659481	0.00908923	-0.725563	0.471863	4.31724e-05	0.53121	16513	-0.00659481	0.471863	0.00908923	-0.725563	Left Arm Area (cm^2)	anthropometric	dexa	PFA 18:4 (Octadecatetraenoic) (gm)	nutrients	dietary interview	4	1	1	> BY & Bonf.	dexa	dietary interview	39177	1	Dietary Interview+Behavior	1
expo	DR1TP184	DXXLABMC	-0.0178674	0.010156	0.17676	0.360524	-1.7593	1.79888	5.39664	0.444098	4	2	-3	0	-0.0104769	0.00832948	-1.25781	0.214948	0.000108961	0.559082	16513	-0.0104769	0.214948	0.00832948	-1.25781	Left Arm Body Mineral Content (grams)	anthropometric	dexa	PFA 18:4 (Octadecatetraenoic) (gm)	nutrients	dietary interview	4	1	1	> BY & Bonf.	dexa	dietary interview	39177	1	Dietary Interview+Behavior	1
expo	DR1TP184	DXXLABMD	-0.0149842	0.0104104	0.245657	0.383394	-1.43935	2.94295	8.82884	0.660204	4	2	-1	0	-0.00749738	0.00768375	-0.975745	0.334407	5.57983e-05	0.528024	16513	-0.00749738	0.334407	0.00768375	-0.975745	Left Arm Body Mineral Density (grams/cm^2)	anthropometric	dexa	PFA 18:4 (Octadecatetraenoic) (gm)	nutrients	dietary interview	4	1	1	> BY & Bonf.	dexa	dietary interview	39177	1	Dietary Interview+Behavior	1
expo	DR1TP184	DXXLAFAT	0.0055486	0.00613512	0.43245	0.781978	0.9044	0.366697	1.10009	0	4	2	7	2	0.00587692	0.0102552	0.573068	0.569451	3.42887e-05	0.189748	16501	0.00587692	0.569451	0.0102552	0.573068	Left Arm Fat (grams)	anthropometric	dexa	PFA 18:4 (Octadecatetraenoic) (gm)	nutrients	dietary interview	4	1	1	> BY & Bonf.	dexa	dietary interview	39177	1	Dietary Interview+Behavior	1
expo	DR1TP184	DXXLALI	-0.0107098	0.0110511	0.403972	0.583366	-0.969112	2.52642	7.57926	0.604183	4	2	-1	0	-0.00500189	0.00781542	-0.640002	0.525416	2.48354e-05	0.548803	16513	-0.00500189	0.525416	0.00781542	-0.640002	Left Arm Lean incl BMC (grams)	anthropometric	dexa	PFA 18:4 (Octadecatetraenoic) (gm)	nutrients	dietary interview	4	1	1	> BY & Bonf.	dexa	dietary interview	39177	1	Dietary Interview+Behavior	1
expo	DR1TP184	DXXLLA	-0.0003537	0.00597737	0.956535	0.917451	-0.0591733	0.665593	1.99678	0	4	2	-1	0	0.0026856	0.008139	0.329967	0.742956	7.16097e-06	0.454085	16271	0.0026856	0.742956	0.008139	0.329967	Left Leg Area(cm^2)	anthropometric	dexa	PFA 18:4 (Octadecatetraenoic) (gm)	nutrients	dietary interview	4	1	1	> BY & Bonf.	dexa	dietary interview	39177	1	Dietary Interview+Behavior	1
expo	DR1TP184	DXXLLBMC	-0.00652292	0.00907497	0.524203	0.809469	-0.718781	1.48094	4.44283	0.324754	4	2	-1	0	-0.00152759	0.00834909	-0.182965	0.855647	2.31688e-06	0.466915	16271	-0.00152759	0.855647	0.00834909	-0.182965	Left Leg Bone Mineral Content (grams)	anthropometric	dexa	PFA 18:4 (Octadecatetraenoic) (gm)	nutrients	dietary interview	4	1	1	> BY & Bonf.	dexa	dietary interview	39177	1	Dietary Interview+Behavior	1
expo	DR1TP184	DXXLLBMD	-0.00490729	0.0158703	0.777392	0.810966	-0.309212	3.9595	11.8785	0.747443	4	2	-1	0	-0.0025099	0.00889936	-0.282031	0.779213	6.25462e-06	0.402244	16271	-0.0025099	0.779213	0.00889936	-0.282031	Left Leg Bone Mineral Density (grams/cm^2)	anthropometric	dexa	PFA 18:4 (Octadecatetraenoic) (gm)	nutrients	dietary interview	4	1	1	> BY & Bonf.	dexa	dietary interview	39177	1	Dietary Interview+Behavior	1
expo	DR1TP184	DXXLLFAT	0.0113267	0.00752709	0.229436	0.586513	1.5048	0.508965	1.5269	0	4	2	9	2	0.0114749	0.0107775	1.06471	0.292687	0.000130734	0.200918	16249	0.0114749	0.292687	0.0107775	1.06471	Left Leg Fat (grams)	anthropometric	dexa	PFA 18:4 (Octadecatetraenoic) (gm)	nutrients	dietary interview	4	1	1	> BY & Bonf.	dexa	dietary interview	39177	1	Dietary Interview+Behavior	1
expo	DR1TP184	DXXLLLI	-0.00458931	0.0105321	0.692471	0.947689	-0.435745	1.78653	5.35959	0.440256	4	2	-1	0	0.0023428	0.00859755	0.272496	0.786487	5.44952e-06	0.441464	16271	0.0023428	0.786487	0.00859755	0.272496	Left Leg Lean incl Bone Mineral Content (grams)	anthropometric	dexa	PFA 18:4 (Octadecatetraenoic) (gm)	nutrients	dietary interview	4	1	1	> BY & Bonf.	dexa	dietary interview	39177	1	Dietary Interview+Behavior	1
expo	DR1TP184	DXXLRA	0.00727332	0.00308158	0.099377	0.6624	2.36025	0.138626	0.415878	0	4	2	9	2	0.00891531	0.00919702	0.96937	0.337542	7.88771e-05	0.305841	16210	0.00891531	0.337542	0.00919702	0.96937	Left Ribs Area(cm^2)	anthropometric	dexa	PFA 18:4 (Octadecatetraenoic) (gm)	nutrients	dietary interview	4	1	1	> BY & Bonf.	dexa	dietary interview	39177	1	Dietary Interview+Behavior	1
expo	DR1TP184	DXXLRBMC	-0.0086813	0.00847914	0.381261	0.674183	-1.02384	1.17957	3.53872	0.152236	4	2	-3	0	-0.00407394	0.00870434	-0.468035	0.642019	1.64705e-05	0.363831	16210	-0.00407394	0.642019	0.00870434	-0.468035	Left Ribs Bone Mineral Content (grams)	anthropometric	dexa	PFA 18:4 (Octadecatetraenoic) (gm)	nutrients	dietary interview	4	1	1	> BY & Bonf.	dexa	dietary interview	39177	1	Dietary Interview+Behavior	1
expo	DR1TP184	DXXLRBMD	-0.0150922	0.0108914	0.259885	0.325477	-1.3857	1.91309	5.73927	0.477286	4	2	-7	-2	-0.0167374	0.00877039	-1.9084	0.0627313	0.000278005	0.296032	16210	-0.0167374	0.0627313	0.00877039	-1.9084	Left Ribs Bone Mineral Density (grams/cm^2)	anthropometric	dexa	PFA 18:4 (Octadecatetraenoic) (gm)	nutrients	dietary interview	4	1	1	> BY & Bonf.	dexa	dietary interview	39177	1	Dietary Interview+Behavior	1
expo	DR1TP184	DXXLSA	0.00159593	0.0130389	0.910323	0.838939	0.122397	2.25874	6.77623	0.557276	4	2	5	2	0.00360643	0.00869349	0.414842	0.680229	1.29072e-05	0.435909	16210	0.00360643	0.680229	0.00869349	0.414842	Lumbar Spine Area (cm^2)	anthropometric	dexa	PFA 18:4 (Octadecatetraenoic) (gm)	nutrients	dietary interview	4	1	1	> BY & Bonf.	dexa	dietary interview	39177	1	Dietary Interview+Behavior	1
expo	DR1TP184	DXXLSBMC	-0.00705533	0.013073	0.626897	0.824175	-0.539687	2.19879	6.59636	0.545204	4	2	-3	0	-0.00144173	0.00895769	-0.160949	0.872854	2.06276e-06	0.361609	16210	-0.00144173	0.872854	0.00895769	-0.160949	Lumbar Spine Bone Mineral Content (grams)	anthropometric	dexa	PFA 18:4 (Octadecatetraenoic) (gm)	nutrients	dietary interview	4	1	1	> BY & Bonf.	dexa	dietary interview	39177	1	Dietary Interview+Behavior	1
expo	DR1TP184	DXXLSBMD	-0.0061115	0.0113603	0.627946	0.73089	-0.537971	1.82579	5.47737	0.452292	4	2	-3	0	-0.00477505	0.00888451	-0.537458	0.5936	2.26273e-05	0.314939	16210	-0.00477505	0.5936	0.00888451	-0.537458	Lumbar Spine Bone Mineral Density (grams/cm^2)	anthropometric	dexa	PFA 18:4 (Octadecatetraenoic) (gm)	nutrients	dietary interview	4	1	1	> BY & Bonf.	dexa	dietary interview	39177	1	Dietary Interview+Behavior	1
expo	DR1TP184	DXXPEA	-0.0047678	0.00649665	0.516172	0.835655	-0.733885	0.605848	1.81754	0	4	2	-5	0	-0.0023404	0.00877123	-0.266826	0.790822	5.43571e-06	0.322359	16210	-0.0023404	0.790822	0.00877123	-0.266826	Pelvis Area (cm^2)	anthropometric	dexa	PFA 18:4 (Octadecatetraenoic) (gm)	nutrients	dietary interview	4	1	1	> BY & Bonf.	dexa	dietary interview	39177	1	Dietary Interview+Behavior	1
expo	DR1TP184	DXXPEBMC	-0.00820835	0.00808322	0.384651	0.731926	-1.01548	0.871707	2.61512	0	4	2	-5	0	-0.00358512	0.00906209	-0.395617	0.694257	1.27551e-05	0.334357	16210	-0.00358512	0.694257	0.00906209	-0.395617	Pelvis Bone Mineral Content (grams)	anthropometric	dexa	PFA 18:4 (Octadecatetraenoic) (gm)	nutrients	dietary interview	4	1	1	> BY & Bonf.	dexa	dietary interview	39177	1	Dietary Interview+Behavior	1
expo	DR1TP184	DXXPEBMD	-0.00636193	0.00962472	0.555842	0.811273	-0.660999	1.01233	3.03698	0.012176	4	2	-1	0	-0.00284678	0.0104251	-0.273069	0.786049	8.0424e-06	0.31847	16210	-0.00284678	0.786049	0.0104251	-0.273069	Pelvis Bone Mineral Density (grams/cm^2)	anthropometric	dexa	PFA 18:4 (Octadecatetraenoic) (gm)	nutrients	dietary interview	4	1	1	> BY & Bonf.	dexa	dietary interview	39177	1	Dietary Interview+Behavior	1
expo	DR1TP184	DXXRAA	5.55952e-05	0.00811902	0.994966	0.952457	0.00684753	0.951568	2.8547	0	4	2	1	2	0.00224726	0.00856723	0.262309	0.794281	5.01337e-06	0.554696	16445	0.00224726	0.794281	0.00856723	0.262309	Right Arm Area (cm^2)	anthropometric	dexa	PFA 18:4 (Octadecatetraenoic) (gm)	nutrients	dietary interview	4	1	1	> BY & Bonf.	dexa	dietary interview	39177	1	Dietary Interview+Behavior	1
expo	DR1TP184	DXXRABMC	-0.0151721	0.0104627	0.242908	0.486477	-1.45011	2.18809	6.56426	0.54298	4	2	-1	0	-0.00568094	0.00819393	-0.693311	0.491678	3.2038e-05	0.571163	16445	-0.00568094	0.491678	0.00819393	-0.693311	Right Arm Bone Mineral Content (grams)	anthropometric	dexa	PFA 18:4 (Octadecatetraenoic) (gm)	nutrients	dietary interview	4	1	1	> BY & Bonf.	dexa	dietary interview	39177	1	Dietary Interview+Behavior	1
expo	DR1TP184	DXXRABMD	-0.021747	0.011239	0.148442	0.206112	-1.93496	4.29932	12.898	0.767405	4	2	-3	0	-0.0095279	0.00789389	-1.207	0.23374	9.01194e-05	0.522953	16445	-0.0095279	0.23374	0.00789389	-1.207	Right Arm Bone Mineral Density (grams/cm^2)	anthropometric	dexa	PFA 18:4 (Octadecatetraenoic) (gm)	nutrients	dietary interview	4	1	1	> BY & Bonf.	dexa	dietary interview	39177	1	Dietary Interview+Behavior	1
expo	DR1TP184	DXXRAFAT	0.0040864	0.00984317	0.705936	0.819901	0.415151	0.778822	2.33646	0	4	2	7	2	0.00787519	0.0115746	0.680387	0.499745	6.15614e-05	0.184685	16404	0.00787519	0.499745	0.0115746	0.680387	Right Arm Fat (grams)	anthropometric	dexa	PFA 18:4 (Octadecatetraenoic) (gm)	nutrients	dietary interview	4	1	1	> BY & Bonf.	dexa	dietary interview	39177	1	Dietary Interview+Behavior	1
expo	DR1TP184	DXXRALI	-0.0130308	0.0103087	0.295494	0.528769	-1.26406	2.42061	7.26184	0.586882	4	2	-1	0	-0.00444124	0.00750585	-0.591703	0.55701	1.95809e-05	0.566708	16445	-0.00444124	0.55701	0.00750585	-0.591703	Right Arm Lean incl Bone Mineral Content (grams)	anthropometric	dexa	PFA 18:4 (Octadecatetraenoic) (gm)	nutrients	dietary interview	4	1	1	> BY & Bonf.	dexa	dietary interview	39177	1	Dietary Interview+Behavior	1
expo	DR1TP184	DXXRLA	0.00179726	0.00779417	0.832464	0.873579	0.23059	0.917164	2.75149	0	4	2	1	2	0.00266112	0.00842003	0.316046	0.753429	7.03655e-06	0.446993	16239	0.00266112	0.753429	0.00842003	0.316046	Right Leg Area (cm^2)	anthropometric	dexa	PFA 18:4 (Octadecatetraenoic) (gm)	nutrients	dietary interview	4	1	1	> BY & Bonf.	dexa	dietary interview	39177	1	Dietary Interview+Behavior	1
expo	DR1TP184	DXXRLBMC	-0.00764259	0.00728794	0.371366	0.742038	-1.04866	0.723398	2.17019	0	4	2	-1	0	-0.00474679	0.0093292	-0.50881	0.613371	2.23889e-05	0.464485	16239	-0.00474679	0.613371	0.0093292	-0.50881	Right Leg Bone Mineral Content (grams)	anthropometric	dexa	PFA 18:4 (Octadecatetraenoic) (gm)	nutrients	dietary interview	4	1	1	> BY & Bonf.	dexa	dietary interview	39177	1	Dietary Interview+Behavior	1
expo	DR1TP184	DXXRLBMD	-0.00465645	0.0115914	0.714799	0.762823	-0.401716	1.52038	4.56115	0.342271	4	2	-1	0	-0.0076287	0.00998816	-0.763775	0.448988	5.78273e-05	0.417665	16239	-0.0076287	0.448988	0.00998816	-0.763775	Right Leg Bone Mineral Density (grams/cm^2)	anthropometric	dexa	PFA 18:4 (Octadecatetraenoic) (gm)	nutrients	dietary interview	4	1	1	> BY & Bonf.	dexa	dietary interview	39177	1	Dietary Interview+Behavior	1
expo	DR1TP184	DXXRLFAT	0.0047496	0.00458729	0.376628	0.821062	1.03538	0.165796	0.497387	0	4	2	7	2	0.0057952	0.0115031	0.503794	0.616864	3.33681e-05	0.205012	16205	0.0057952	0.616864	0.0115031	0.503794	Right Leg Fat (grams)	anthropometric	dexa	PFA 18:4 (Octadecatetraenoic) (gm)	nutrients	dietary interview	4	1	1	> BY & Bonf.	dexa	dietary interview	39177	1	Dietary Interview+Behavior	1
expo	DR1TP184	DXXRLLI	7.75966e-05	0.010543	0.99459	0.862379	0.00736	1.42779	4.28337	0.299617	4	2	1	2	0.0063129	0.00930106	0.678729	0.500785	3.95995e-05	0.437245	16239	0.0063129	0.500785	0.00930106	0.678729	Right Leg Lean incl Bone Mineral Content (grams)	anthropometric	dexa	PFA 18:4 (Octadecatetraenoic) (gm)	nutrients	dietary interview	4	1	1	> BY & Bonf.	dexa	dietary interview	39177	1	Dietary Interview+Behavior	1
expo	DR1TP184	DXXRRA	0.00390068	0.00516684	0.505142	0.916191	0.754945	0.274559	0.823677	0	4	2	9	2	0.000837514	0.0110727	0.0756376	0.940043	6.96084e-07	0.306555	16210	0.000837514	0.940043	0.0110727	0.0756376	Right Ribs Area (cm^2)	anthropometric	dexa	PFA 18:4 (Octadecatetraenoic) (gm)	nutrients	dietary interview	4	1	1	> BY & Bonf.	dexa	dietary interview	39177	1	Dietary Interview+Behavior	1
expo	DR1TP184	DXXRRBMC	-0.00265137	0.00984773	0.805203	0.827774	-0.269237	1.14995	3.44986	0.1304	4	2	-1	0	-0.00442512	0.0103661	-0.426883	0.6715	1.94325e-05	0.329031	16210	-0.00442512	0.6715	0.0103661	-0.426883	Right Ribs Bone Mineral Content (grams)	anthropometric	dexa	PFA 18:4 (Octadecatetraenoic) (gm)	nutrients	dietary interview	4	1	1	> BY & Bonf.	dexa	dietary interview	39177	1	Dietary Interview+Behavior	1
expo	DR1TP184	DXXRRBMD	-0.0262495	0.0148884	0.176089	0.321078	-1.76308	3.54009	10.6203	0.717521	4	2	-9	-2	-0.00848719	0.0100803	-0.841956	0.404265	7.14834e-05	0.278674	16210	-0.00848719	0.404265	0.0100803	-0.841956	Right Ribs Bone Mineral Density (grams/cm^2)	anthropometric	dexa	PFA 18:4 (Octadecatetraenoic) (gm)	nutrients	dietary interview	4	1	1	> BY & Bonf.	dexa	dietary interview	39177	1	Dietary Interview+Behavior	1
expo	DR1TP184	DXXTRFAT	-0.000521794	0.00483277	0.920836	0.985703	-0.10797	0.205034	0.615102	0	4	2	-1	0	0.000677047	0.0107847	0.0627785	0.950221	4.54854e-07	0.245171	16199	0.000677047	0.950221	0.0107847	0.0627785	Trunk Fat (grams)	anthropometric	dexa	PFA 18:4 (Octadecatetraenoic) (gm)	nutrients	dietary interview	4	1	1	> BY & Bonf.	dexa	dietary interview	39177	1	Dietary Interview+Behavior	1
expo	DR1TP184	DXXTRLI	-0.00111175	0.0111682	0.926984	0.994277	-0.0995464	1.46494	4.39483	0.317379	4	2	1	0	0.00244658	0.00955993	0.255921	0.799178	5.94016e-06	0.482909	16210	0.00244658	0.799178	0.00955993	0.255921	Trunk Lean incl Bone Mineral Content (grams)	anthropometric	dexa	PFA 18:4 (Octadecatetraenoic) (gm)	nutrients	dietary interview	4	1	1	> BY & Bonf.	dexa	dietary interview	39177	1	Dietary Interview+Behavior	1
expo	DR1TP184	DXXTSA	0.00573963	0.0105485	0.624194	0.645008	0.54412	1.82189	5.46567	0.451119	4	2	9	2	0.00926673	0.00800572	1.15751	0.25317	8.52178e-05	0.506958	16210	0.00926673	0.25317	0.00800572	1.15751	Thoracic Spine Area (cm^2)	anthropometric	dexa	PFA 18:4 (Octadecatetraenoic) (gm)	nutrients	dietary interview	4	1	1	> BY & Bonf.	dexa	dietary interview	39177	1	Dietary Interview+Behavior	1
expo	DR1TP184	DXXTSBMC	-0.00780688	0.0140982	0.618349	0.858737	-0.553749	2.37415	7.12246	0.578797	4	2	-1	0	0.00111752	0.00980589	0.113964	0.909773	1.23933e-06	0.46084	16210	0.00111752	0.909773	0.00980589	0.113964	Thoracic Spine Bone Mineral Content (grams)	anthropometric	dexa	PFA 18:4 (Octadecatetraenoic) (gm)	nutrients	dietary interview	4	1	1	> BY & Bonf.	dexa	dietary interview	39177	1	Dietary Interview+Behavior	1
expo	DR1TP184	DXXTSBMD	-0.0141074	0.0120333	0.325678	0.585713	-1.17236	1.78538	5.35615	0.439896	4	2	-3	0	-0.00625023	0.0100245	-0.623498	0.536105	3.87677e-05	0.356143	16210	-0.00625023	0.536105	0.0100245	-0.623498	Thoracic Spine Bone Mineral Density (grams/cm^2)	anthropometric	dexa	PFA 18:4 (Octadecatetraenoic) (gm)	nutrients	dietary interview	4	1	1	> BY & Bonf.	dexa	dietary interview	39177	1	Dietary Interview+Behavior	1
expo	DR1TP204	DXDHELE	0.041002	0.0138019	0.0590323	0.0461537	2.97076	1.71561	5.14684	0.417118	4	2	9	2	0.0408615	0.0107855	3.78855	0.000447302	0.0012728	0.381557	16563	0.0408615	0.000447302	0.0107855	3.78855	Head Lean excl Bone Mineral Content (grams)	anthropometric	dexa	PFA 20:4 (Eicosatetraenoic) (gm)	nutrients	dietary interview	4	0.0451256	1	BY<0.05	dexa	dietary interview	39177	1	Dietary Interview+Behavior	0.0291336
expo	DR1TP204	DXDHEPF	0.0515687	0.0150864	0.0418971	0.0625001	3.41823	1.30168	3.90503	0.231761	4	2	9	2	0.046479	0.014144	3.28614	0.00197359	0.00164681	0.0952037	16563	0.046479	0.00197359	0.014144	3.28614	Head Percent Fat	anthropometric	dexa	PFA 20:4 (Eicosatetraenoic) (gm)	nutrients	dietary interview	4	0.15334	1	> BY & Bonf.	dexa	dietary interview	39177	1	Dietary Interview+Behavior	0.0886507
expo	DR1TP204	DXDHETOT	0.04018	0.0131448	0.0551353	0.0469606	3.05672	1.58698	4.76095	0.369873	4	2	9	2	0.0410023	0.010825	3.78772	0.000448435	0.00128158	0.379719	16563	0.0410023	0.000448435	0.010825	3.78772	Head Total (grams)	anthropometric	dexa	PFA 20:4 (Eicosatetraenoic) (gm)	nutrients	dietary interview	4	0.0452224	1	BY<0.05	dexa	dietary interview	39177	1	Dietary Interview+Behavior	0.0299563
expo	DR1TP204	DXDLALE	0.0446809	0.00707188	0.00801432	0.00427125	6.31811	0.781366	2.3441	0	4	2	9	2	0.0474892	0.00863846	5.49741	1.72848e-06	0.00171893	0.536248	16501	0.0474892	1.72848e-06	0.00863846	5.49741	Left Arm Lean excl Body Mineral Content (grams)	anthropometric	dexa	PFA 20:4 (Eicosatetraenoic) (gm)	nutrients	dietary interview	4	0.000388576	0.213941	BY<0.05	dexa	dietary interview	39177	1	Dietary Interview+Behavior	0.00018276
expo	DR1TP204	DXDLAPF	0.0128329	0.0107741	0.31927	0.329129	1.19108	1.6226	4.8678	0.383705	4	2	1	0	0.0218162	0.0103209	2.11379	0.0401088	0.000362765	0.405746	16501	0.0218162	0.0401088	0.0103209	2.11379	Left Arm Percent Fat	anthropometric	dexa	PFA 20:4 (Eicosatetraenoic) (gm)	nutrients	dietary interview	4	1	1	> BY & Bonf.	dexa	dietary interview	39177	1	Dietary Interview+Behavior	0.629486
expo	DR1TP204	DXDLATOT	0.0561569	0.0106877	0.0134277	0.00138893	5.25433	1.39881	4.19643	0.285107	4	2	9	2	0.0618062	0.0103077	5.99613	3.16395e-07	0.00291414	0.359259	16450	0.0618062	3.16395e-07	0.0103077	5.99613	Left Arm Total (grams)	anthropometric	dexa	PFA 20:4 (Eicosatetraenoic) (gm)	nutrients	dietary interview	4	8.69399e-05	0.0391615	Bonf.<0.05	dexa	dietary interview	39177	1	Dietary Interview+Behavior	2.84241e-05
expo	DR1TP204	DXDLLLE	0.0520611	0.00830047	0.00818199	0.00836044	6.27206	0.764487	2.29346	0	4	2	9	2	0.0491552	0.0102335	4.80335	1.76532e-05	0.00184001	0.427488	16249	0.0491552	1.76532e-05	0.0102335	4.80335	Left Leg Lean excl Bone Mineral Content (grams)	anthropometric	dexa	PFA 20:4 (Eicosatetraenoic) (gm)	nutrients	dietary interview	4	0.00289501	1	BY<0.05	dexa	dietary interview	39177	1	Dietary Interview+Behavior	0.00102689
expo	DR1TP204	DXDLLPF	0.00711597	0.00765208	0.420998	0.574312	0.929938	0.99169	2.97507	0	4	2	1	0	0.00877878	0.00802629	1.09375	0.279883	5.86881e-05	0.419143	16249	0.00877878	0.279883	0.00802629	1.09375	Left Leg Percent Fat	anthropometric	dexa	PFA 20:4 (Eicosatetraenoic) (gm)	nutrients	dietary interview	4	1	1	> BY & Bonf.	dexa	dietary interview	39177	1	Dietary Interview+Behavior	1
expo	DR1TP204	DXDLLTOT	0.0545409	0.00807423	0.00662769	0.0112132	6.75493	0.602789	1.80837	0	4	2	9	2	0.0521502	0.0116532	4.4752	5.15792e-05	0.00207294	0.253305	16200	0.0521502	5.15792e-05	0.0116532	4.4752	Left Leg Total (grams)	anthropometric	dexa	PFA 20:4 (Eicosatetraenoic) (gm)	nutrients	dietary interview	4	0.00729788	1	BY<0.05	dexa	dietary interview	39177	1	Dietary Interview+Behavior	0.00243615
expo	DR1TP204	DXDRALE	0.045883	0.00528078	0.00320833	0.00227752	8.68867	0.477265	1.4318	0	4	2	9	2	0.0489522	0.00821893	5.95603	3.62864e-07	0.00183141	0.552256	16404	0.0489522	3.62864e-07	0.00821893	5.95603	Right Arm Lean excl Bone Mineral Content (grams)	anthropometric	dexa	PFA 20:4 (Eicosatetraenoic) (gm)	nutrients	dietary interview	4	9.84474e-05	0.0449131	Bonf.<0.05	dexa	dietary interview	39177	1	Dietary Interview+Behavior	5.04442e-05
expo	DR1TP204	DXDRAPF	0.0103391	0.0118119	0.445834	0.375849	0.875314	2.24414	6.73243	0.554396	4	2	3	0	0.0196939	0.00995129	1.97903	0.0539511	0.00029642	0.389652	16404	0.0196939	0.0539511	0.00995129	1.97903	Right Arm Percent Fat	anthropometric	dexa	PFA 20:4 (Eicosatetraenoic) (gm)	nutrients	dietary interview	4	1	1	> BY & Bonf.	dexa	dietary interview	39177	1	Dietary Interview+Behavior	0.826809
expo	DR1TP204	DXDRATOT	0.0578404	0.00908439	0.00784119	0.00078287	6.36701	1.06829	3.20486	0.0639228	4	2	9	2	0.061844	0.00960127	6.44123	6.89475e-08	0.00292538	0.38333	16350	0.061844	6.89475e-08	0.00960127	6.44123	Right Arm Total (grams)	anthropometric	dexa	PFA 20:4 (Eicosatetraenoic) (gm)	nutrients	dietary interview	4	2.26334e-05	0.00853391	Bonf.<0.05	dexa	dietary interview	39177	1	Dietary Interview+Behavior	7.48448e-06
expo	DR1TP204	DXDRLLE	0.054508	0.00537989	0.00204826	0.00641571	10.1318	0.313522	0.940566	0	4	2	9	2	0.051926	0.0105688	4.91315	1.2277e-05	0.00205536	0.423037	16205	0.051926	1.2277e-05	0.0105688	4.91315	Right Leg Lean excl Bone Mineral Content (grams)	anthropometric	dexa	PFA 20:4 (Eicosatetraenoic) (gm)	nutrients	dietary interview	4	0.00212792	1	BY<0.05	dexa	dietary interview	39177	1	Dietary Interview+Behavior	0.000780121
expo	DR1TP204	DXDRLPF	0.00388566	0.0111999	0.751548	0.620873	0.346939	1.84001	5.52004	0.456526	4	2	1	0	0.0116146	0.00913123	1.27196	0.20992	0.000102832	0.421118	16205	0.0116146	0.20992	0.00913123	1.27196	Right Leg Percent Fat	anthropometric	dexa	PFA 20:4 (Eicosatetraenoic) (gm)	nutrients	dietary interview	4	1	1	> BY & Bonf.	dexa	dietary interview	39177	1	Dietary Interview+Behavior	1
expo	DR1TP204	DXDRLTOT	0.0594562	0.00746977	0.00413674	0.00671113	7.95957	0.494805	1.48442	0	4	2	9	2	0.0565684	0.0119385	4.73832	2.18682e-05	0.00244121	0.253667	16154	0.0565684	2.18682e-05	0.0119385	4.73832	Right Leg Total (grams)	anthropometric	dexa	PFA 20:4 (Eicosatetraenoic) (gm)	nutrients	dietary interview	4	0.00349003	1	BY<0.05	dexa	dietary interview	39177	1	Dietary Interview+Behavior	0.00115934
expo	DR1TP204	DXDSTA	0.028336	0.00712868	0.0284728	0.141361	3.97493	0.59657	1.78971	0	4	2	9	2	0.025456	0.00994766	2.559	0.0139306	0.000494134	0.518347	15238	0.025456	0.0139306	0.00994766	2.559	Subtotal Area (cm^2)	anthropometric	dexa	PFA 20:4 (Eicosatetraenoic) (gm)	nutrients	dietary interview	4	0.711884	1	> BY & Bonf.	dexa	dietary interview	39177	1	Dietary Interview+Behavior	0.394198
expo	DR1TP204	DXDSTBMC	0.0284957	0.00401337	0.00574758	0.12879	7.10019	0.178529	0.535588	0	4	2	9	2	0.0287894	0.00979543	2.93907	0.00517897	0.000632019	0.492823	15238	0.0287894	0.00517897	0.00979543	2.93907	Subtotal Bone Mineral Content (grams)	anthropometric	dexa	PFA 20:4 (Eicosatetraenoic) (gm)	nutrients	dietary interview	4	0.32948	1	> BY & Bonf.	dexa	dietary interview	39177	1	Dietary Interview+Behavior	0.190516
expo	DR1TP204	DXDSTBMD	0.0257609	0.0018136	0.000755985	0.154969	14.2043	0.0410899	0.12327	0	4	2	9	2	0.0260733	0.00962561	2.70875	0.00951789	0.000518391	0.438275	15238	0.0260733	0.00951789	0.00962561	2.70875	Subtotal Bone Mineral Density (grams/cm^2)	anthropometric	dexa	PFA 20:4 (Eicosatetraenoic) (gm)	nutrients	dietary interview	4	0.531198	1	> BY & Bonf.	dexa	dietary interview	39177	1	Dietary Interview+Behavior	0.345198
expo	DR1TP204	DXDSTFAT	0.0485734	0.00944433	0.0142439	0.0228273	5.14313	0.788185	2.36456	0	4	2	9	2	0.0475298	0.0108769	4.36981	7.24348e-05	0.00172106	0.223693	15735	0.0475298	7.24348e-05	0.0108769	4.36981	Subtotal Fat (g)	anthropometric	dexa	PFA 20:4 (Eicosatetraenoic) (gm)	nutrients	dietary interview	4	0.00973326	1	BY<0.05	dexa	dietary interview	39177	1	Dietary Interview+Behavior	0.00324346
expo	DR1TP204	DXDSTLE	0.0509649	0.00802732	0.0079046	0.002415	6.34894	0.934089	2.80227	0	4	2	9	2	0.0513166	0.00920997	5.57186	1.34291e-06	0.00200623	0.48501	15735	0.0513166	1.34291e-06	0.00920997	5.57186	Subtotal Lean excl BMC (g)	anthropometric	dexa	PFA 20:4 (Eicosatetraenoic) (gm)	nutrients	dietary interview	4	0.000312079	0.166218	BY<0.05	dexa	dietary interview	39177	1	Dietary Interview+Behavior	0.000139135
expo	DR1TP204	DXDSTLI	0.0494694	0.00803246	0.0086149	0.00559676	6.15868	0.836129	2.50839	0	4	2	9	2	0.0489617	0.00943595	5.18885	4.89305e-06	0.00182915	0.490213	15209	0.0489617	4.89305e-06	0.00943595	5.18885	Subtotal Lean incl BMC (g)	anthropometric	dexa	PFA 20:4 (Eicosatetraenoic) (gm)	nutrients	dietary interview	4	0.000966956	0.605633	BY<0.05	dexa	dietary interview	39177	1	Dietary Interview+Behavior	0.000434478
expo	DR1TP204	DXDSTPF	0.0227838	0.00793724	0.0640245	0.20201	2.87049	0.715173	2.14552	0	4	2	9	2	0.0237105	0.00949083	2.49825	0.0162019	0.000428296	0.361815	15735	0.0237105	0.0162019	0.00949083	2.49825	Subtotal Percent Fat	anthropometric	dexa	PFA 20:4 (Eicosatetraenoic) (gm)	nutrients	dietary interview	4	0.8012	1	> BY & Bonf.	dexa	dietary interview	39177	1	Dietary Interview+Behavior	0.265604
expo	DR1TP204	DXDSTTOT	0.0571518	0.00903207	0.00798014	0.00198839	6.32765	0.992219	2.97666	0	4	2	9	2	0.0566733	0.0102347	5.53734	1.50971e-06	0.00244693	0.337718	15735	0.0566733	1.50971e-06	0.0102347	5.53734	Subtotal (Total excl Head) (g)	anthropometric	dexa	PFA 20:4 (Eicosatetraenoic) (gm)	nutrients	dietary interview	4	0.000344944	0.186863	BY<0.05	dexa	dietary interview	39177	1	Dietary Interview+Behavior	0.000111725
expo	DR1TP204	DXDTOA	0.0276564	0.00805953	0.041492	0.135655	3.43152	0.754685	2.26406	0	4	2	9	2	0.0259841	0.0098516	2.63755	0.0114246	0.000514604	0.515	15473	0.0259841	0.0114246	0.0098516	2.63755	Total Area (cm^2)	anthropometric	dexa	PFA 20:4 (Eicosatetraenoic) (gm)	nutrients	dietary interview	4	0.61211	1	> BY & Bonf.	dexa	dietary interview	39177	1	Dietary Interview+Behavior	0.311489
expo	DR1TP204	DXDTOBMC	0.0264158	0.00476219	0.0115528	0.127873	5.54698	0.283019	0.849058	0	4	2	9	2	0.028268	0.00976423	2.89506	0.00582948	0.000609043	0.502395	15473	0.028268	0.00582948	0.00976423	2.89506	Total Bone Mineral Content (g)	anthropometric	dexa	PFA 20:4 (Eicosatetraenoic) (gm)	nutrients	dietary interview	4	0.361428	1	> BY & Bonf.	dexa	dietary interview	39177	1	Dietary Interview+Behavior	0.222048
expo	DR1TP204	DXDTOBMD	0.0228762	0.00135976	0.000457304	0.215305	16.8238	0.0225386	0.0676157	0	4	2	9	2	0.0230926	0.009917	2.32858	0.0244324	0.000406444	0.44808	15473	0.0230926	0.0244324	0.009917	2.32858	Total Bone Mineral Density (g/cm^2)	anthropometric	dexa	PFA 20:4 (Eicosatetraenoic) (gm)	nutrients	dietary interview	4	1	1	> BY & Bonf.	dexa	dietary interview	39177	1	Dietary Interview+Behavior	0.762456
expo	DR1TP204	DXDTOFAT	0.0500715	0.00827996	0.00906986	0.0237542	6.04732	0.563002	1.68901	0	4	2	9	2	0.0492574	0.0112122	4.3932	6.71894e-05	0.00185049	0.22031	15439	0.0492574	6.71894e-05	0.0112122	4.3932	Total Fat (g)	anthropometric	dexa	PFA 20:4 (Eicosatetraenoic) (gm)	nutrients	dietary interview	4	0.00913319	1	BY<0.05	dexa	dietary interview	39177	1	Dietary Interview+Behavior	0.0032134
expo	DR1TP204	DXDTOLE	0.0506757	0.00814746	0.00837784	0.00261762	6.21981	0.955266	2.8658	0	4	2	9	2	0.0510244	0.00922988	5.52818	1.55734e-06	0.00198345	0.485334	15735	0.0510244	1.55734e-06	0.00922988	5.52818	Total Lean excl BMC (g)	anthropometric	dexa	PFA 20:4 (Eicosatetraenoic) (gm)	nutrients	dietary interview	4	0.000354604	0.192759	BY<0.05	dexa	dietary interview	39177	1	Dietary Interview+Behavior	0.000161351
expo	DR1TP204	DXDTOLI	0.0507839	0.00808483	0.00814766	0.00293867	6.28139	0.913311	2.73993	0	4	2	9	2	0.0509739	0.00927068	5.4984	1.72272e-06	0.00198171	0.490211	15439	0.0509739	1.72272e-06	0.00927068	5.4984	Total Lean incl BMC (g)	anthropometric	dexa	PFA 20:4 (Eicosatetraenoic) (gm)	nutrients	dietary interview	4	0.000387567	0.213228	BY<0.05	dexa	dietary interview	39177	1	Dietary Interview+Behavior	0.00017112
expo	DR1TP204	DXDTOPF	0.0249717	0.0068523	0.0356347	0.180471	3.64428	0.496188	1.48856	0	4	2	9	2	0.0259219	0.00973058	2.66396	0.0106798	0.00051248	0.358309	15439	0.0259219	0.0106798	0.00973058	2.66396	Total Percent Fat	anthropometric	dexa	PFA 20:4 (Eicosatetraenoic) (gm)	nutrients	dietary interview	4	0.580349	1	> BY & Bonf.	dexa	dietary interview	39177	1	Dietary Interview+Behavior	0.19154
expo	DR1TP204	DXDTOTOT	0.0584993	0.00856605	0.00642412	0.00211712	6.8292	0.848543	2.54563	0	4	2	9	2	0.0575444	0.010403	5.53151	1.53989e-06	0.00252551	0.339818	15439	0.0575444	1.53989e-06	0.010403	5.53151	Total Lean+Fat (g)	anthropometric	dexa	PFA 20:4 (Eicosatetraenoic) (gm)	nutrients	dietary interview	4	0.000351261	0.190599	BY<0.05	dexa	dietary interview	39177	1	Dietary Interview+Behavior	0.000120513
expo	DR1TP204	DXDTRA	0.0257611	0.00433427	0.00952245	0.218315	5.94358	0.178361	0.535084	0	4	2	9	2	0.0239908	0.010801	2.22117	0.031415	0.000439721	0.466004	16217	0.0239908	0.031415	0.010801	2.22117	Trunk Bone area (cm^2)	anthropometric	dexa	PFA 20:4 (Eicosatetraenoic) (gm)	nutrients	dietary interview	4	1	1	> BY & Bonf.	dexa	dietary interview	39177	1	Dietary Interview+Behavior	0.665404
expo	DR1TP204	DXDTRBMC	0.0283956	0.00599326	0.017828	0.19851	4.73792	0.284888	0.854663	0	4	2	9	2	0.030251	0.0117491	2.57474	0.0133915	0.000698941	0.409388	16210	0.030251	0.0133915	0.0117491	2.57474	Trunk Bone Mineral Content (grams)	anthropometric	dexa	PFA 20:4 (Eicosatetraenoic) (gm)	nutrients	dietary interview	4	0.690396	1	> BY & Bonf.	dexa	dietary interview	39177	1	Dietary Interview+Behavior	0.383389
expo	DR1TP204	DXDTRBMD	0.0213951	0.0116458	0.163501	0.275062	1.83715	1.2688	3.80639	0.211851	4	2	9	2	0.027753	0.0118842	2.3353	0.0240462	0.000588448	0.330342	16217	0.027753	0.0240462	0.0118842	2.3353	Trunk Bone BMD (g/cm^2)	anthropometric	dexa	PFA 20:4 (Eicosatetraenoic) (gm)	nutrients	dietary interview	4	1	1	> BY & Bonf.	dexa	dietary interview	39177	1	Dietary Interview+Behavior	0.797601
expo	DR1TP204	DXDTRLE	0.0477175	0.00860781	0.0115729	0.0133622	5.54351	0.828083	2.48425	0	4	2	9	2	0.0471544	0.0101247	4.65737	2.85162e-05	0.00169894	0.473697	16199	0.0471544	2.85162e-05	0.0101247	4.65737	Trunk Lean excl Bone Mineral Content (grams)	anthropometric	dexa	PFA 20:4 (Eicosatetraenoic) (gm)	nutrients	dietary interview	4	0.00436963	1	BY<0.05	dexa	dietary interview	39177	1	Dietary Interview+Behavior	0.00190494
expo	DR1TP204	DXDTRPF	0.036287	0.0111085	0.0468968	0.0637229	3.26661	1.13226	3.39678	0.116812	4	2	9	2	0.0413814	0.0113492	3.64618	0.00068769	0.00130841	0.30473	16199	0.0413814	0.00068769	0.0113492	3.64618	Trunk Percent Fat	anthropometric	dexa	PFA 20:4 (Eicosatetraenoic) (gm)	nutrients	dietary interview	4	0.0645174	1	> BY & Bonf.	dexa	dietary interview	39177	1	Dietary Interview+Behavior	0.0192648
expo	DR1TP204	DXDTRTOT	0.0548639	0.0098446	0.0114031	0.00716023	5.57299	0.993651	2.98095	0	4	2	9	2	0.0540453	0.0114274	4.72947	2.25136e-05	0.0022313	0.353891	16190	0.0540453	2.25136e-05	0.0114274	4.72947	Trunk Total (grams)	anthropometric	dexa	PFA 20:4 (Eicosatetraenoic) (gm)	nutrients	dietary interview	4	0.00357783	1	BY<0.05	dexa	dietary interview	39177	1	Dietary Interview+Behavior	0.00132091
expo	DR1TP204	DXXHEA	-0.00868968	0.00786546	0.3499	0.691866	-1.10479	0.49979	1.49937	0	4	2	-1	0	-0.0103787	0.0112448	-0.922976	0.360942	8.21132e-05	0.247949	16563	-0.0103787	0.360942	0.0112448	-0.922976	Head Area (cm^2)	anthropometric	dexa	PFA 20:4 (Eicosatetraenoic) (gm)	nutrients	dietary interview	4	1	1	> BY & Bonf.	dexa	dietary interview	39177	1	Dietary Interview+Behavior	1
expo	DR1TP204	DXXHEBMC	0.0157245	0.00757604	0.129552	0.503107	2.07555	0.46917	1.40751	0	4	2	9	2	0.0135099	0.011576	1.16706	0.249335	0.000139134	0.35833	16563	0.0135099	0.249335	0.011576	1.16706	Head Bone Mineral Content (grams)	anthropometric	dexa	PFA 20:4 (Eicosatetraenoic) (gm)	nutrients	dietary interview	4	1	1	> BY & Bonf.	dexa	dietary interview	39177	1	Dietary Interview+Behavior	1
expo	DR1TP204	DXXHEBMD	0.019754	0.00943131	0.127229	0.350721	2.09451	0.80338	2.41014	0	4	2	9	2	0.0199359	0.0108849	1.83152	0.0736482	0.000302973	0.444407	16563	0.0199359	0.0736482	0.0108849	1.83152	Head Bone Mineral Density (grams/cm^2)	anthropometric	dexa	PFA 20:4 (Eicosatetraenoic) (gm)	nutrients	dietary interview	4	1	1	> BY & Bonf.	dexa	dietary interview	39177	1	Dietary Interview+Behavior	1
expo	DR1TP204	DXXHEFAT	0.0461331	0.0148972	0.0534306	0.0336812	3.09676	1.83021	5.49062	0.453614	4	2	9	2	0.0453219	0.0113718	3.98547	0.000244051	0.00156584	0.327295	16563	0.0453219	0.000244051	0.0113718	3.98547	Head Fat (grams)	anthropometric	dexa	PFA 20:4 (Eicosatetraenoic) (gm)	nutrients	dietary interview	4	0.0271497	1	BY<0.05	dexa	dietary interview	39177	1	Dietary Interview+Behavior	0.0147865
expo	DR1TP204	DXXHELI	0.0378342	0.0124796	0.0562353	0.055138	3.0317	1.48445	4.45336	0.326351	4	2	9	2	0.0391367	0.0106722	3.66718	0.000645697	0.00116762	0.394154	16563	0.0391367	0.000645697	0.0106722	3.66718	Head Lean incl Bone Mineral Content (grams)	anthropometric	dexa	PFA 20:4 (Eicosatetraenoic) (gm)	nutrients	dietary interview	4	0.0611845	1	> BY & Bonf.	dexa	dietary interview	39177	1	Dietary Interview+Behavior	0.0410297
expo	DR1TP204	DXXLAA	0.0185408	0.00683582	0.0730228	0.285061	2.71229	0.562809	1.68843	0	4	2	9	2	0.0200354	0.00955457	2.09695	0.0416492	0.000306318	0.524479	16513	0.0200354	0.0416492	0.00955457	2.09695	Left Arm Area (cm^2)	anthropometric	dexa	PFA 20:4 (Eicosatetraenoic) (gm)	nutrients	dietary interview	4	1	1	> BY & Bonf.	dexa	dietary interview	39177	1	Dietary Interview+Behavior	0.995483
expo	DR1TP204	DXXLABMC	0.0215694	0.00411855	0.0135498	0.206733	5.23713	0.221199	0.663596	0	4	2	9	2	0.0226105	0.00939492	2.40667	0.020265	0.000390118	0.55202	16513	0.0226105	0.020265	0.00939492	2.40667	Left Arm Body Mineral Content (grams)	anthropometric	dexa	PFA 20:4 (Eicosatetraenoic) (gm)	nutrients	dietary interview	4	0.949935	1	> BY & Bonf.	dexa	dietary interview	39177	1	Dietary Interview+Behavior	0.549959
expo	DR1TP204	DXXLABMD	0.0237977	0.00405512	0.00986842	0.206416	5.86855	0.208154	0.624463	0	4	2	9	2	0.021247	0.00960271	2.2126	0.0320418	0.000344484	0.521792	16513	0.021247	0.0320418	0.00960271	2.2126	Left Arm Body Mineral Density (grams/cm^2)	anthropometric	dexa	PFA 20:4 (Eicosatetraenoic) (gm)	nutrients	dietary interview	4	1	1	> BY & Bonf.	dexa	dietary interview	39177	1	Dietary Interview+Behavior	0.851814
expo	DR1TP204	DXXLAFAT	0.0476465	0.0107594	0.021392	0.0150367	4.42837	1.10848	3.32543	0.0978618	4	2	9	2	0.0545275	0.0117748	4.63084	3.10995e-05	0.0022662	0.185241	16501	0.0545275	3.10995e-05	0.0117748	4.63084	Left Arm Fat (grams)	anthropometric	dexa	PFA 20:4 (Eicosatetraenoic) (gm)	nutrients	dietary interview	4	0.0047096	1	BY<0.05	dexa	dietary interview	39177	1	Dietary Interview+Behavior	0.00189117
expo	DR1TP204	DXXLALI	0.0438112	0.00646063	0.00655459	0.00462099	6.78125	0.672527	2.01758	0	4	2	9	2	0.0464164	0.00862882	5.37923	2.57785e-06	0.00164406	0.53962	16513	0.0464164	2.57785e-06	0.00862882	5.37923	Left Arm Lean incl BMC (grams)	anthropometric	dexa	PFA 20:4 (Eicosatetraenoic) (gm)	nutrients	dietary interview	4	0.000551434	0.31907	BY<0.05	dexa	dietary interview	39177	1	Dietary Interview+Behavior	0.000239857
expo	DR1TP204	DXXLLA	0.0236676	0.00974987	0.0935409	0.225623	2.42748	0.972828	2.91848	0	4	2	9	2	0.0225806	0.0104425	2.16239	0.0359421	0.000388694	0.448605	16271	0.0225806	0.0359421	0.0104425	2.16239	Left Leg Area(cm^2)	anthropometric	dexa	PFA 20:4 (Eicosatetraenoic) (gm)	nutrients	dietary interview	4	1	1	> BY & Bonf.	dexa	dietary interview	39177	1	Dietary Interview+Behavior	0.859075
expo	DR1TP204	DXXLLBMC	0.0294303	0.00623112	0.0179801	0.114947	4.72311	0.413194	1.23958	0	4	2	9	2	0.0311312	0.0104534	2.9781	0.00465933	0.000738801	0.459905	16271	0.0311312	0.00465933	0.0104534	2.9781	Left Leg Bone Mineral Content (grams)	anthropometric	dexa	PFA 20:4 (Eicosatetraenoic) (gm)	nutrients	dietary interview	4	0.303717	1	> BY & Bonf.	dexa	dietary interview	39177	1	Dietary Interview+Behavior	0.233439
expo	DR1TP204	DXXLLBMD	0.0326379	0.00345176	0.00250732	0.0972629	9.45543	0.123112	0.369337	0	4	2	9	2	0.0350065	0.012294	2.84745	0.00661857	0.000934182	0.39495	16271	0.0350065	0.00661857	0.012294	2.84745	Left Leg Bone Mineral Density (grams/cm^2)	anthropometric	dexa	PFA 20:4 (Eicosatetraenoic) (gm)	nutrients	dietary interview	4	0.400026	1	> BY & Bonf.	dexa	dietary interview	39177	1	Dietary Interview+Behavior	0.443087
expo	DR1TP204	DXXLLFAT	0.037374	0.00695669	0.0126267	0.0735631	5.37238	0.446127	1.33838	0	4	2	9	2	0.0375495	0.0112622	3.33412	0.00171996	0.00107372	0.198964	16249	0.0375495	0.00171996	0.0112622	3.33412	Left Leg Fat (grams)	anthropometric	dexa	PFA 20:4 (Eicosatetraenoic) (gm)	nutrients	dietary interview	4	0.137172	1	> BY & Bonf.	dexa	dietary interview	39177	1	Dietary Interview+Behavior	0.0527174
expo	DR1TP204	DXXLLLI	0.0529209	0.00776387	0.00645887	0.00716967	6.8163	0.67096	2.01288	0	4	2	9	2	0.0498142	0.0102788	4.84632	1.53179e-05	0.00189166	0.431998	16271	0.0498142	1.53179e-05	0.0102788	4.84632	Left Leg Lean incl Bone Mineral Content (grams)	anthropometric	dexa	PFA 20:4 (Eicosatetraenoic) (gm)	nutrients	dietary interview	4	0.00256932	1	BY<0.05	dexa	dietary interview	39177	1	Dietary Interview+Behavior	0.000886833
expo	DR1TP204	DXXLRA	0.0212706	0.0136517	0.217094	0.233214	1.55809	2.1645	6.49351	0.538	4	2	9	2	0.0206101	0.0102727	2.0063	0.0508568	0.00032443	0.301224	16210	0.0206101	0.0508568	0.0102727	2.0063	Left Ribs Area(cm^2)	anthropometric	dexa	PFA 20:4 (Eicosatetraenoic) (gm)	nutrients	dietary interview	4	1	1	> BY & Bonf.	dexa	dietary interview	39177	1	Dietary Interview+Behavior	1
expo	DR1TP204	DXXLRBMC	0.0268433	0.00766357	0.0394039	0.163357	3.50272	0.625919	1.87776	0	4	2	9	2	0.026071	0.00979813	2.66081	0.0107663	0.00051913	0.358116	16210	0.026071	0.0107663	0.00979813	2.66081	Left Ribs Bone Mineral Content (grams)	anthropometric	dexa	PFA 20:4 (Eicosatetraenoic) (gm)	nutrients	dietary interview	4	0.584071	1	> BY & Bonf.	dexa	dietary interview	39177	1	Dietary Interview+Behavior	0.482926
expo	DR1TP204	DXXLRBMD	0.0216322	0.00886108	0.0923967	0.322281	2.44126	0.644343	1.93303	0	4	2	9	2	0.0236585	0.0109112	2.16829	0.035463	0.000427501	0.29207	16210	0.0236585	0.035463	0.0109112	2.16829	Left Ribs Bone Mineral Density (grams/cm^2)	anthropometric	dexa	PFA 20:4 (Eicosatetraenoic) (gm)	nutrients	dietary interview	4	1	1	> BY & Bonf.	dexa	dietary interview	39177	1	Dietary Interview+Behavior	1
expo	DR1TP204	DXXLSA	-0.00250418	0.0080566	0.77628	0.872878	-0.310823	0.51942	1.55826	0	4	2	3	0	-0.00364205	0.0121933	-0.298692	0.76655	1.0131e-05	0.435733	16210	-0.00364205	0.76655	0.0121933	-0.298692	Lumbar Spine Area (cm^2)	anthropometric	dexa	PFA 20:4 (Eicosatetraenoic) (gm)	nutrients	dietary interview	4	1	1	> BY & Bonf.	dexa	dietary interview	39177	1	Dietary Interview+Behavior	1
expo	DR1TP204	DXXLSBMC	0.015884	0.00864843	0.163586	0.496248	1.83663	0.666691	2.00007	0	4	2	9	2	0.0173241	0.0134946	1.28378	0.205789	0.000229226	0.35877	16210	0.0173241	0.205789	0.0134946	1.28378	Lumbar Spine Bone Mineral Content (grams)	anthropometric	dexa	PFA 20:4 (Eicosatetraenoic) (gm)	nutrients	dietary interview	4	1	1	> BY & Bonf.	dexa	dietary interview	39177	1	Dietary Interview+Behavior	1
expo	DR1TP204	DXXLSBMD	0.0241861	0.0117498	0.131695	0.25852	2.05842	1.09852	3.29556	0.0896839	4	2	9	2	0.0314617	0.0137547	2.28734	0.0269298	0.000756007	0.310087	16210	0.0314617	0.0269298	0.0137547	2.28734	Lumbar Spine Bone Mineral Density (grams/cm^2)	anthropometric	dexa	PFA 20:4 (Eicosatetraenoic) (gm)	nutrients	dietary interview	4	1	1	> BY & Bonf.	dexa	dietary interview	39177	1	Dietary Interview+Behavior	0.995727
expo	DR1TP204	DXXPEA	0.00674742	0.00374816	0.169646	0.773539	1.8002	0.11637	0.349111	0	4	2	9	2	0.00576187	0.0122746	0.469413	0.641041	2.53565e-05	0.3211	16210	0.00576187	0.641041	0.0122746	0.469413	Pelvis Area (cm^2)	anthropometric	dexa	PFA 20:4 (Eicosatetraenoic) (gm)	nutrients	dietary interview	4	1	1	> BY & Bonf.	dexa	dietary interview	39177	1	Dietary Interview+Behavior	1
expo	DR1TP204	DXXPEBMC	0.0208615	0.00793545	0.0783993	0.368672	2.6289	0.530106	1.59032	0	4	2	9	2	0.0202988	0.0126722	1.60184	0.116189	0.000314706	0.331214	16210	0.0202988	0.116189	0.0126722	1.60184	Pelvis Bone Mineral Content (grams)	anthropometric	dexa	PFA 20:4 (Eicosatetraenoic) (gm)	nutrients	dietary interview	4	1	1	> BY & Bonf.	dexa	dietary interview	39177	1	Dietary Interview+Behavior	1
expo	DR1TP204	DXXPEBMD	0.0299484	0.0106669	0.0674271	0.165638	2.80759	1.00181	3.00544	0.00181005	4	2	9	2	0.0318356	0.011581	2.74895	0.0085754	0.000774082	0.31295	16210	0.0318356	0.0085754	0.011581	2.74895	Pelvis Bone Mineral Density (grams/cm^2)	anthropometric	dexa	PFA 20:4 (Eicosatetraenoic) (gm)	nutrients	dietary interview	4	0.489395	1	> BY & Bonf.	dexa	dietary interview	39177	1	Dietary Interview+Behavior	0.406173
expo	DR1TP204	DXXRAA	0.014043	0.00693309	0.135932	0.394876	2.0255	0.598916	1.79675	0	4	2	9	2	0.0157178	0.0092581	1.69774	0.0964635	0.000188971	0.54811	16445	0.0157178	0.0964635	0.0092581	1.69774	Right Arm Area (cm^2)	anthropometric	dexa	PFA 20:4 (Eicosatetraenoic) (gm)	nutrients	dietary interview	4	1	1	> BY & Bonf.	dexa	dietary interview	39177	1	Dietary Interview+Behavior	1
expo	DR1TP204	DXXRABMC	0.0178203	0.00399022	0.0209121	0.256764	4.466	0.237867	0.7136	0	4	2	9	2	0.0197219	0.00901529	2.1876	0.0339338	0.000297514	0.564155	16445	0.0197219	0.0339338	0.00901529	2.1876	Right Arm Bone Mineral Content (grams)	anthropometric	dexa	PFA 20:4 (Eicosatetraenoic) (gm)	nutrients	dietary interview	4	1	1	> BY & Bonf.	dexa	dietary interview	39177	1	Dietary Interview+Behavior	0.759434
expo	DR1TP204	DXXRABMD	0.0222714	0.0009593	0.000175065	0.205178	23.2163	0.013426	0.040278	0	4	2	9	2	0.0210495	0.00940097	2.23907	0.0301404	0.000338916	0.516665	16445	0.0210495	0.0301404	0.00940097	2.23907	Right Arm Bone Mineral Density (grams/cm^2)	anthropometric	dexa	PFA 20:4 (Eicosatetraenoic) (gm)	nutrients	dietary interview	4	1	1	> BY & Bonf.	dexa	dietary interview	39177	1	Dietary Interview+Behavior	0.853522
expo	DR1TP204	DXXRAFAT	0.0465157	0.0105016	0.0213788	0.0172611	4.42939	1.05667	3.17001	0.0536303	4	2	9	2	0.0528438	0.0114434	4.61784	3.24481e-05	0.00213418	0.180448	16404	0.0528438	3.24481e-05	0.0114434	4.61784	Right Arm Fat (grams)	anthropometric	dexa	PFA 20:4 (Eicosatetraenoic) (gm)	nutrients	dietary interview	4	0.00488903	1	BY<0.05	dexa	dietary interview	39177	1	Dietary Interview+Behavior	0.00234823
expo	DR1TP204	DXXRALI	0.044571	0.00595306	0.00493544	0.0026351	7.48706	0.615685	1.84705	0	4	2	9	2	0.048159	0.00812363	5.92825	3.98976e-07	0.00177405	0.556277	16445	0.048159	3.98976e-07	0.00812363	5.92825	Right Arm Lean incl Bone Mineral Content (grams)	anthropometric	dexa	PFA 20:4 (Eicosatetraenoic) (gm)	nutrients	dietary interview	4	0.000107176	0.0493828	Bonf.<0.05	dexa	dietary interview	39177	1	Dietary Interview+Behavior	5.77468e-05
expo	DR1TP204	DXXRLA	0.0215787	0.00712935	0.0564563	0.287255	3.02675	0.478597	1.43579	0	4	2	9	2	0.0214423	0.0106839	2.00697	0.050783	0.000351026	0.442577	16239	0.0214423	0.050783	0.0106839	2.00697	Right Leg Area (cm^2)	anthropometric	dexa	PFA 20:4 (Eicosatetraenoic) (gm)	nutrients	dietary interview	4	1	1	> BY & Bonf.	dexa	dietary interview	39177	1	Dietary Interview+Behavior	1
expo	DR1TP204	DXXRLBMC	0.024631	0.002166	0.00145894	0.241568	11.3717	0.0434009	0.130203	0	4	2	9	2	0.0242627	0.0107136	2.26466	0.0283983	0.000449445	0.458876	16239	0.0242627	0.0283983	0.0107136	2.26466	Right Leg Bone Mineral Content (grams)	anthropometric	dexa	PFA 20:4 (Eicosatetraenoic) (gm)	nutrients	dietary interview	4	1	1	> BY & Bonf.	dexa	dietary interview	39177	1	Dietary Interview+Behavior	0.732528
expo	DR1TP204	DXXRLBMD	0.0234983	0.00345057	0.00647604	0.28446	6.80997	0.103085	0.309256	0	4	2	9	2	0.0228989	0.010901	2.10062	0.0413093	0.000400338	0.411817	16239	0.0228989	0.0413093	0.010901	2.10062	Right Leg Bone Mineral Density (grams/cm^2)	anthropometric	dexa	PFA 20:4 (Eicosatetraenoic) (gm)	nutrients	dietary interview	4	1	1	> BY & Bonf.	dexa	dietary interview	39177	1	Dietary Interview+Behavior	1
expo	DR1TP204	DXXRLFAT	0.0421413	0.0105626	0.0281984	0.0450784	3.98968	0.971206	2.91362	0	4	2	9	2	0.0440608	0.0117145	3.76122	0.000486072	0.00147987	0.202592	16205	0.0440608	0.000486072	0.0117145	3.76122	Right Leg Fat (grams)	anthropometric	dexa	PFA 20:4 (Eicosatetraenoic) (gm)	nutrients	dietary interview	4	0.0483957	1	BY<0.05	dexa	dietary interview	39177	1	Dietary Interview+Behavior	0.0197867
expo	DR1TP204	DXXRLLI	0.0515418	0.00481494	0.00174295	0.00823183	10.7046	0.262424	0.787273	0	4	2	9	2	0.0500051	0.0104755	4.77352	1.94766e-05	0.00190909	0.428891	16239	0.0500051	1.94766e-05	0.0104755	4.77352	Right Leg Lean incl Bone Mineral Content (grams)	anthropometric	dexa	PFA 20:4 (Eicosatetraenoic) (gm)	nutrients	dietary interview	4	0.00315362	1	BY<0.05	dexa	dietary interview	39177	1	Dietary Interview+Behavior	0.00107962
expo	DR1TP204	DXXRRA	0.0397719	0.00685301	0.0101815	0.067537	5.80356	0.398285	1.19485	0	4	2	9	2	0.0392198	0.0115383	3.3991	0.00142553	0.00117482	0.298784	16210	0.0392198	0.00142553	0.0115383	3.3991	Right Ribs Area (cm^2)	anthropometric	dexa	PFA 20:4 (Eicosatetraenoic) (gm)	nutrients	dietary interview	4	0.1177	1	> BY & Bonf.	dexa	dietary interview	39177	1	Dietary Interview+Behavior	0.0735981
expo	DR1TP204	DXXRRBMC	0.0412006	0.0069284	0.00950874	0.0729002	5.94663	0.365021	1.09506	0	4	2	9	2	0.0405602	0.0116052	3.49499	0.00107722	0.0012565	0.321087	16210	0.0405602	0.00107722	0.0116052	3.49499	Right Ribs Bone Mineral Content (grams)	anthropometric	dexa	PFA 20:4 (Eicosatetraenoic) (gm)	nutrients	dietary interview	4	0.0935473	1	> BY & Bonf.	dexa	dietary interview	39177	1	Dietary Interview+Behavior	0.0668207
expo	DR1TP204	DXXRRBMD	0.0170831	0.0103567	0.197611	0.350117	1.64948	0.974096	2.92229	0	4	2	9	2	0.0240177	0.011338	2.11833	0.0397022	0.000440579	0.275144	16210	0.0240177	0.0397022	0.011338	2.11833	Right Ribs Bone Mineral Density (grams/cm^2)	anthropometric	dexa	PFA 20:4 (Eicosatetraenoic) (gm)	nutrients	dietary interview	4	1	1	> BY & Bonf.	dexa	dietary interview	39177	1	Dietary Interview+Behavior	1
expo	DR1TP204	DXXTRFAT	0.051944	0.0111876	0.0188329	0.0206307	4.64301	1.02127	3.0638	0.0208239	4	2	9	2	0.052278	0.0123888	4.21977	0.000116924	0.0020882	0.238829	16199	0.052278	0.000116924	0.0123888	4.21977	Trunk Fat (grams)	anthropometric	dexa	PFA 20:4 (Eicosatetraenoic) (gm)	nutrients	dietary interview	4	0.0146297	1	BY<0.05	dexa	dietary interview	39177	1	Dietary Interview+Behavior	0.00491324
expo	DR1TP204	DXXTRLI	0.0470669	0.00803899	0.00993344	0.0130543	5.85483	0.743943	2.23183	0	4	2	9	2	0.0467046	0.0100297	4.65662	2.85869e-05	0.00166602	0.474354	16210	0.0467046	2.85869e-05	0.0100297	4.65662	Trunk Lean incl Bone Mineral Content (grams)	anthropometric	dexa	PFA 20:4 (Eicosatetraenoic) (gm)	nutrients	dietary interview	4	0.00437829	1	BY<0.05	dexa	dietary interview	39177	1	Dietary Interview+Behavior	0.00190306
expo	DR1TP204	DXXTSA	0.0272249	0.0060852	0.0208124	0.222991	4.47395	0.287254	0.861762	0	4	2	9	2	0.0279325	0.0115089	2.42704	0.0192889	0.000595912	0.501879	16210	0.0279325	0.0192889	0.0115089	2.42704	Thoracic Spine Area (cm^2)	anthropometric	dexa	PFA 20:4 (Eicosatetraenoic) (gm)	nutrients	dietary interview	4	0.915679	1	> BY & Bonf.	dexa	dietary interview	39177	1	Dietary Interview+Behavior	0.483202
expo	DR1TP204	DXXTSBMC	0.0382865	0.00637189	0.00923517	0.104063	6.00865	0.293957	0.88187	0	4	2	9	2	0.0386356	0.0118921	3.24885	0.00219472	0.00114009	0.453104	16210	0.0386356	0.00219472	0.0118921	3.24885	Thoracic Spine Bone Mineral Content (grams)	anthropometric	dexa	PFA 20:4 (Eicosatetraenoic) (gm)	nutrients	dietary interview	4	0.166811	1	> BY & Bonf.	dexa	dietary interview	39177	1	Dietary Interview+Behavior	0.0816836
expo	DR1TP204	DXXTSBMD	0.030976	0.0148563	0.128383	0.142693	2.08504	1.80733	5.422	0.446698	4	2	9	2	0.0359893	0.0120128	2.99591	0.00443885	0.000989253	0.348571	16210	0.0359893	0.00443885	0.0120128	2.99591	Thoracic Spine Bone Mineral Density (grams/cm^2)	anthropometric	dexa	PFA 20:4 (Eicosatetraenoic) (gm)	nutrients	dietary interview	4	0.292184	1	> BY & Bonf.	dexa	dietary interview	39177	1	Dietary Interview+Behavior	0.200872
expo	DR1TP205	DXDHELE	0.0138236	0.0153926	0.435332	0.411515	0.898068	2.90041	8.70122	0.655221	4	2	9	2	0.0155168	0.00997694	1.55527	0.126887	0.000227898	0.385679	16563	0.0155168	0.126887	0.00997694	1.55527	Head Lean excl Bone Mineral Content (grams)	anthropometric	dexa	PFA 20:5 (Eicosapentaenoic) (gm)	nutrients	dietary interview	4	1	1	> BY & Bonf.	dexa	dietary interview	39177	1	Dietary Interview+Behavior	1
expo	DR1TP205	DXDHEPF	-0.0148797	0.017643	0.460951	0.715991	-0.843378	1.82184	5.46553	0.451106	4	2	-9	-2	-0.00796296	0.0137225	-0.580286	0.564617	6.00183e-05	0.0947098	16563	-0.00796296	0.564617	0.0137225	-0.580286	Head Percent Fat	anthropometric	dexa	PFA 20:5 (Eicosapentaenoic) (gm)	nutrients	dietary interview	4	1	1	> BY & Bonf.	dexa	dietary interview	39177	1	Dietary Interview+Behavior	1
expo	DR1TP205	DXDHETOT	0.0151247	0.0145387	0.37467	0.396004	1.0403	2.56438	7.69314	0.610042	4	2	9	2	0.0151843	0.0100163	1.51596	0.136523	0.000218236	0.384587	16563	0.0151843	0.136523	0.0100163	1.51596	Head Total (grams)	anthropometric	dexa	PFA 20:5 (Eicosapentaenoic) (gm)	nutrients	dietary interview	4	1	1	> BY & Bonf.	dexa	dietary interview	39177	1	Dietary Interview+Behavior	1
expo	DR1TP205	DXDLALE	0.0175035	0.00669281	0.0793243	0.225618	2.61526	0.735691	2.20707	0	4	2	9	2	0.0203401	0.00877223	2.31869	0.025012	0.000391669	0.542161	16501	0.0203401	0.025012	0.00877223	2.31869	Left Arm Lean excl Body Mineral Content (grams)	anthropometric	dexa	PFA 20:5 (Eicosapentaenoic) (gm)	nutrients	dietary interview	4	1	1	> BY & Bonf.	dexa	dietary interview	39177	1	Dietary Interview+Behavior	0.439954
expo	DR1TP205	DXDLAPF	-0.00551818	0.00863662	0.568308	0.676031	-0.638929	1.11462	3.34386	0.102834	4	2	-9	-2	-0.00800858	0.00920475	-0.870048	0.388891	6.07191e-05	0.405004	16501	-0.00800858	0.388891	0.00920475	-0.870048	Left Arm Percent Fat	anthropometric	dexa	PFA 20:5 (Eicosapentaenoic) (gm)	nutrients	dietary interview	4	1	1	> BY & Bonf.	dexa	dietary interview	39177	1	Dietary Interview+Behavior	1
expo	DR1TP205	DXDLATOT	0.0132201	0.0107005	0.304586	0.499921	1.23546	1.17907	3.5372	0.151871	4	2	9	2	0.0135024	0.0110648	1.22031	0.228705	0.000172664	0.368233	16450	0.0135024	0.228705	0.0110648	1.22031	Left Arm Total (grams)	anthropometric	dexa	PFA 20:5 (Eicosapentaenoic) (gm)	nutrients	dietary interview	4	1	1	> BY & Bonf.	dexa	dietary interview	39177	1	Dietary Interview+Behavior	1
expo	DR1TP205	DXDLLLE	0.00636372	0.0154367	0.707847	0.482871	0.412246	3.5837	10.7511	0.720959	4	2	9	2	0.0150442	0.00935216	1.60863	0.114692	0.000214583	0.43422	16249	0.0150442	0.114692	0.00935216	1.60863	Left Leg Lean excl Bone Mineral Content (grams)	anthropometric	dexa	PFA 20:5 (Eicosapentaenoic) (gm)	nutrients	dietary interview	4	1	1	> BY & Bonf.	dexa	dietary interview	39177	1	Dietary Interview+Behavior	1
expo	DR1TP205	DXDLLPF	-0.00456697	0.00624502	0.51754	0.686705	-0.731298	1.13607	3.4082	0.119771	4	2	-9	-2	-0.00479295	0.00772801	-0.620205	0.538251	2.17803e-05	0.418442	16249	-0.00479295	0.538251	0.00772801	-0.620205	Left Leg Percent Fat	anthropometric	dexa	PFA 20:5 (Eicosapentaenoic) (gm)	nutrients	dietary interview	4	1	1	> BY & Bonf.	dexa	dietary interview	39177	1	Dietary Interview+Behavior	1
expo	DR1TP205	DXDLLTOT	0.00119021	0.0179552	0.951319	0.726978	0.0662876	3.50829	10.5249	0.714961	4	2	9	2	0.0111179	0.0111457	0.997504	0.323854	0.000117212	0.259829	16200	0.0111179	0.323854	0.0111457	0.997504	Left Leg Total (grams)	anthropometric	dexa	PFA 20:5 (Eicosapentaenoic) (gm)	nutrients	dietary interview	4	1	1	> BY & Bonf.	dexa	dietary interview	39177	1	Dietary Interview+Behavior	1
expo	DR1TP205	DXDRALE	0.0115548	0.00612588	0.155735	0.321532	1.88622	0.812716	2.43815	0	4	2	9	2	0.0162438	0.00815074	1.99293	0.0523547	0.00025	0.559666	16404	0.0162438	0.0523547	0.00815074	1.99293	Right Arm Lean excl Bone Mineral Content (grams)	anthropometric	dexa	PFA 20:5 (Eicosapentaenoic) (gm)	nutrients	dietary interview	4	1	1	> BY & Bonf.	dexa	dietary interview	39177	1	Dietary Interview+Behavior	0.841966
expo	DR1TP205	DXDRAPF	-0.0061027	0.00990545	0.581423	0.621508	-0.616096	1.28561	3.85683	0.222159	4	2	-9	-2	-0.0111093	0.00978796	-1.135	0.262386	0.000116934	0.388818	16404	-0.0111093	0.262386	0.00978796	-1.135	Right Arm Percent Fat	anthropometric	dexa	PFA 20:5 (Eicosapentaenoic) (gm)	nutrients	dietary interview	4	1	1	> BY & Bonf.	dexa	dietary interview	39177	1	Dietary Interview+Behavior	1
expo	DR1TP205	DXDRATOT	0.00436554	0.0102411	0.698643	0.77221	0.426276	1.12382	3.37146	0.110178	4	2	9	2	0.00711411	0.0107855	0.659601	0.512872	4.79916e-05	0.393455	16350	0.00711411	0.512872	0.0107855	0.659601	Right Arm Total (grams)	anthropometric	dexa	PFA 20:5 (Eicosapentaenoic) (gm)	nutrients	dietary interview	4	1	1	> BY & Bonf.	dexa	dietary interview	39177	1	Dietary Interview+Behavior	1
expo	DR1TP205	DXDRLLE	0.0114249	0.0162876	0.533541	0.390036	0.701449	3.93537	11.8061	0.745894	4	2	9	2	0.0149381	0.00894542	1.66992	0.101878	0.00021152	0.429079	16205	0.0149381	0.101878	0.00894542	1.66992	Right Leg Lean excl Bone Mineral Content (grams)	anthropometric	dexa	PFA 20:5 (Eicosapentaenoic) (gm)	nutrients	dietary interview	4	1	1	> BY & Bonf.	dexa	dietary interview	39177	1	Dietary Interview+Behavior	1
expo	DR1TP205	DXDRLPF	-0.00326371	0.00601688	0.625226	0.811481	-0.542425	0.610371	1.83111	0	4	2	-9	-2	-0.00367065	0.00906518	-0.404917	0.687457	1.27716e-05	0.420111	16205	-0.00367065	0.687457	0.00906518	-0.404917	Right Leg Percent Fat	anthropometric	dexa	PFA 20:5 (Eicosapentaenoic) (gm)	nutrients	dietary interview	4	1	1	> BY & Bonf.	dexa	dietary interview	39177	1	Dietary Interview+Behavior	1
expo	DR1TP205	DXDRLTOT	0.00748202	0.0163488	0.678315	0.617784	0.45765	3.40221	10.2066	0.706073	4	2	9	2	0.0109819	0.010655	1.03069	0.308195	0.000114389	0.260056	16154	0.0109819	0.308195	0.010655	1.03069	Right Leg Total (grams)	anthropometric	dexa	PFA 20:5 (Eicosapentaenoic) (gm)	nutrients	dietary interview	4	1	1	> BY & Bonf.	dexa	dietary interview	39177	1	Dietary Interview+Behavior	1
expo	DR1TP205	DXDSTA	0.0201038	0.0171189	0.324986	0.12818	1.17436	6.80461	20.4138	0.853041	4	2	9	2	0.0161912	0.00701348	2.30859	0.0256163	0.0002481	0.523136	15238	0.0161912	0.0256163	0.00701348	2.30859	Subtotal Area (cm^2)	anthropometric	dexa	PFA 20:5 (Eicosapentaenoic) (gm)	nutrients	dietary interview	4	1	1	> BY & Bonf.	dexa	dietary interview	39177	1	Dietary Interview+Behavior	0.634262
expo	DR1TP205	DXDSTBMC	0.0225573	0.0166821	0.269218	0.110307	1.35218	5.51321	16.5396	0.818618	4	2	9	2	0.0187934	0.00764148	2.45939	0.0178259	0.000334255	0.497211	15238	0.0187934	0.0178259	0.00764148	2.45939	Subtotal Bone Mineral Content (grams)	anthropometric	dexa	PFA 20:5 (Eicosapentaenoic) (gm)	nutrients	dietary interview	4	0.863177	1	> BY & Bonf.	dexa	dietary interview	39177	1	Dietary Interview+Behavior	0.483185
expo	DR1TP205	DXDSTBMD	0.0182802	0.0132445	0.261388	0.178742	1.38021	3.07886	9.23659	0.675205	4	2	9	2	0.0189363	0.0081417	2.32585	0.0245915	0.000339359	0.441817	15238	0.0189363	0.0245915	0.0081417	2.32585	Subtotal Bone Mineral Density (grams/cm^2)	anthropometric	dexa	PFA 20:5 (Eicosapentaenoic) (gm)	nutrients	dietary interview	4	1	1	> BY & Bonf.	dexa	dietary interview	39177	1	Dietary Interview+Behavior	0.695873
expo	DR1TP205	DXDSTFAT	0.00175921	0.00856399	0.850393	0.978608	0.20542	0.829293	2.48788	0	4	2	-1	2	-0.00160347	0.0114632	-0.13988	0.889379	2.43604e-06	0.228467	15735	-0.00160347	0.889379	0.0114632	-0.13988	Subtotal Fat (g)	anthropometric	dexa	PFA 20:5 (Eicosapentaenoic) (gm)	nutrients	dietary interview	4	1	1	> BY & Bonf.	dexa	dietary interview	39177	1	Dietary Interview+Behavior	1
expo	DR1TP205	DXDSTLE	0.0143399	0.0116584	0.306353	0.332516	1.23001	2.17803	6.5341	0.54087	4	2	9	2	0.0138961	0.00807428	1.72104	0.0921132	0.000182959	0.493473	15735	0.0138961	0.0921132	0.00807428	1.72104	Subtotal Lean excl BMC (g)	anthropometric	dexa	PFA 20:5 (Eicosapentaenoic) (gm)	nutrients	dietary interview	4	1	1	> BY & Bonf.	dexa	dietary interview	39177	1	Dietary Interview+Behavior	1
expo	DR1TP205	DXDSTLI	0.0149103	0.0141646	0.369801	0.255303	1.05264	3.94872	11.8462	0.746754	4	2	9	2	0.014109	0.00754481	1.87002	0.0679945	0.000188371	0.498479	15209	0.014109	0.0679945	0.00754481	1.87002	Subtotal Lean incl BMC (g)	anthropometric	dexa	PFA 20:5 (Eicosapentaenoic) (gm)	nutrients	dietary interview	4	1	1	> BY & Bonf.	dexa	dietary interview	39177	1	Dietary Interview+Behavior	1
expo	DR1TP205	DXDSTPF	-0.000410602	0.00594614	0.949292	0.819263	-0.0690536	0.634565	1.9037	0	4	2	-7	-2	-0.00720599	0.0104469	-0.689773	0.493879	4.91984e-05	0.361567	15735	-0.00720599	0.493879	0.0104469	-0.689773	Subtotal Percent Fat	anthropometric	dexa	PFA 20:5 (Eicosapentaenoic) (gm)	nutrients	dietary interview	4	1	1	> BY & Bonf.	dexa	dietary interview	39177	1	Dietary Interview+Behavior	1
expo	DR1TP205	DXDSTTOT	0.00886467	0.0111091	0.483217	0.624382	0.797962	1.38642	4.15925	0.278716	4	2	9	2	0.00795368	0.010093	0.788038	0.434806	5.99378e-05	0.346843	15735	0.00795368	0.434806	0.010093	0.788038	Subtotal (Total excl Head) (g)	anthropometric	dexa	PFA 20:5 (Eicosapentaenoic) (gm)	nutrients	dietary interview	4	1	1	> BY & Bonf.	dexa	dietary interview	39177	1	Dietary Interview+Behavior	1
expo	DR1TP205	DXDTOA	0.0221739	0.0131598	0.19058	0.122172	1.68498	4.02596	12.0779	0.751612	4	2	9	2	0.0160485	0.00706916	2.27022	0.0280323	0.000244049	0.519854	15473	0.0160485	0.0280323	0.00706916	2.27022	Total Area (cm^2)	anthropometric	dexa	PFA 20:5 (Eicosapentaenoic) (gm)	nutrients	dietary interview	4	1	1	> BY & Bonf.	dexa	dietary interview	39177	1	Dietary Interview+Behavior	0.595148
expo	DR1TP205	DXDTOBMC	0.0245003	0.0132743	0.162117	0.137489	1.84569	3.24721	9.74163	0.692043	4	2	9	2	0.0169235	0.0081259	2.08266	0.0429956	0.000271386	0.507499	15473	0.0169235	0.0429956	0.0081259	2.08266	Total Bone Mineral Content (g)	anthropometric	dexa	PFA 20:5 (Eicosapentaenoic) (gm)	nutrients	dietary interview	4	1	1	> BY & Bonf.	dexa	dietary interview	39177	1	Dietary Interview+Behavior	0.956178
expo	DR1TP205	DXDTOBMD	0.0219913	0.0115608	0.153293	0.228722	1.90224	1.95104	5.85313	0.487454	4	2	9	2	0.015543	0.00894036	1.73853	0.0889568	0.000228918	0.452381	15473	0.015543	0.0889568	0.00894036	1.73853	Total Bone Mineral Density (g/cm^2)	anthropometric	dexa	PFA 20:5 (Eicosapentaenoic) (gm)	nutrients	dietary interview	4	1	1	> BY & Bonf.	dexa	dietary interview	39177	1	Dietary Interview+Behavior	1
expo	DR1TP205	DXDTOFAT	0.00189358	0.00882885	0.843927	0.970781	0.214477	0.882186	2.64656	0	4	2	-1	2	-0.00136654	0.0117514	-0.116287	0.907942	1.76941e-06	0.225367	15439	-0.00136654	0.907942	0.0117514	-0.116287	Total Fat (g)	anthropometric	dexa	PFA 20:5 (Eicosapentaenoic) (gm)	nutrients	dietary interview	4	1	1	> BY & Bonf.	dexa	dietary interview	39177	1	Dietary Interview+Behavior	1
expo	DR1TP205	DXDTOLE	0.0145565	0.0117773	0.304422	0.328696	1.23597	2.2132	6.63959	0.548165	4	2	9	2	0.0139671	0.00808766	1.72697	0.0910334	0.000184832	0.493747	15735	0.0139671	0.0910334	0.00808766	1.72697	Total Lean excl BMC (g)	anthropometric	dexa	PFA 20:5 (Eicosapentaenoic) (gm)	nutrients	dietary interview	4	1	1	> BY & Bonf.	dexa	dietary interview	39177	1	Dietary Interview+Behavior	1
expo	DR1TP205	DXDTOLI	0.0149226	0.0119737	0.301115	0.31112	1.24628	2.32233	6.96699	0.569398	4	2	9	2	0.0141891	0.00796657	1.78108	0.0816499	0.000190764	0.498837	15439	0.0141891	0.0816499	0.00796657	1.78108	Total Lean incl BMC (g)	anthropometric	dexa	PFA 20:5 (Eicosapentaenoic) (gm)	nutrients	dietary interview	4	1	1	> BY & Bonf.	dexa	dietary interview	39177	1	Dietary Interview+Behavior	1
expo	DR1TP205	DXDTOPF	-0.00123412	0.00602014	0.850694	0.802219	-0.204999	0.590241	1.77072	0	4	2	-7	-2	-0.00757619	0.0107603	-0.704084	0.485008	5.43863e-05	0.358044	15439	-0.00757619	0.485008	0.0107603	-0.704084	Total Percent Fat	anthropometric	dexa	PFA 20:5 (Eicosapentaenoic) (gm)	nutrients	dietary interview	4	1	1	> BY & Bonf.	dexa	dietary interview	39177	1	Dietary Interview+Behavior	1
expo	DR1TP205	DXDTOTOT	0.00894568	0.0113268	0.487327	0.614444	0.789777	1.45476	4.36427	0.3126	4	2	9	2	0.00825737	0.0101779	0.811307	0.42146	6.46058e-05	0.349292	15439	0.00825737	0.42146	0.0101779	0.811307	Total Lean+Fat (g)	anthropometric	dexa	PFA 20:5 (Eicosapentaenoic) (gm)	nutrients	dietary interview	4	1	1	> BY & Bonf.	dexa	dietary interview	39177	1	Dietary Interview+Behavior	1
expo	DR1TP205	DXDTRA	0.0222723	0.012576	0.174687	0.184896	1.77102	2.82394	8.47183	0.645885	4	2	9	2	0.0157142	0.00796844	1.97206	0.0547681	0.000232977	0.469664	16217	0.0157142	0.0547681	0.00796844	1.97206	Trunk Bone area (cm^2)	anthropometric	dexa	PFA 20:5 (Eicosapentaenoic) (gm)	nutrients	dietary interview	4	1	1	> BY & Bonf.	dexa	dietary interview	39177	1	Dietary Interview+Behavior	1
expo	DR1TP205	DXDTRBMC	0.0268103	0.0127345	0.125925	0.174007	2.10533	1.85743	5.5723	0.461623	4	2	9	2	0.0212253	0.00975121	2.17669	0.0347905	0.000425038	0.412553	16210	0.0212253	0.0347905	0.00975121	2.17669	Trunk Bone Mineral Content (grams)	anthropometric	dexa	PFA 20:5 (Eicosapentaenoic) (gm)	nutrients	dietary interview	4	1	1	> BY & Bonf.	dexa	dietary interview	39177	1	Dietary Interview+Behavior	0.802115
expo	DR1TP205	DXDTRBMD	0.0252569	0.0101184	0.0880054	0.219872	2.49614	0.953074	2.85922	0	4	2	9	2	0.0223465	0.0106479	2.09868	0.0414889	0.000471135	0.332554	16217	0.0223465	0.0414889	0.0106479	2.09868	Trunk Bone BMD (g/cm^2)	anthropometric	dexa	PFA 20:5 (Eicosapentaenoic) (gm)	nutrients	dietary interview	4	1	1	> BY & Bonf.	dexa	dietary interview	39177	1	Dietary Interview+Behavior	1
expo	DR1TP205	DXDTRLE	0.013256	0.0111801	0.321106	0.375078	1.18568	1.74416	5.23248	0.426658	4	2	9	2	0.0150894	0.00920533	1.6392	0.108145	0.000214811	0.480585	16199	0.0150894	0.108145	0.00920533	1.6392	Trunk Lean excl Bone Mineral Content (grams)	anthropometric	dexa	PFA 20:5 (Eicosapentaenoic) (gm)	nutrients	dietary interview	4	1	1	> BY & Bonf.	dexa	dietary interview	39177	1	Dietary Interview+Behavior	1
expo	DR1TP205	DXDTRPF	0.00529766	0.00903566	0.598865	0.93456	0.586306	0.831866	2.4956	0	4	2	5	2	-0.00244076	0.0113795	-0.214488	0.831136	5.62033e-06	0.307558	16199	-0.00244076	0.831136	0.0113795	-0.214488	Trunk Percent Fat	anthropometric	dexa	PFA 20:5 (Eicosapentaenoic) (gm)	nutrients	dietary interview	4	1	1	> BY & Bonf.	dexa	dietary interview	39177	1	Dietary Interview+Behavior	1
expo	DR1TP205	DXDTRTOT	0.0124222	0.0106408	0.327394	0.528202	1.16741	1.20307	3.60921	0.168794	4	2	9	2	0.0109083	0.0109668	0.994663	0.325219	0.000112247	0.36191	16190	0.0109083	0.325219	0.0109668	0.994663	Trunk Total (grams)	anthropometric	dexa	PFA 20:5 (Eicosapentaenoic) (gm)	nutrients	dietary interview	4	1	1	> BY & Bonf.	dexa	dietary interview	39177	1	Dietary Interview+Behavior	1
expo	DR1TP205	DXXHEA	0.022144	0.0105328	0.126278	0.268693	2.10239	0.948214	2.84464	0	4	2	9	2	0.0269754	0.0113231	2.38234	0.0214892	0.000688764	0.246007	16563	0.0269754	0.0214892	0.0113231	2.38234	Head Area (cm^2)	anthropometric	dexa	PFA 20:5 (Eicosapentaenoic) (gm)	nutrients	dietary interview	4	0.993704	1	> BY & Bonf.	dexa	dietary interview	39177	1	Dietary Interview+Behavior	0.736647
expo	DR1TP205	DXXHEBMC	0.0183573	0.00671782	0.0717819	0.396741	2.73263	0.667766	2.0033	0	4	2	9	2	0.0109134	0.0103631	1.0531	0.297917	0.000112734	0.361126	16563	0.0109134	0.297917	0.0103631	1.0531	Head Bone Mineral Content (grams)	anthropometric	dexa	PFA 20:5 (Eicosapentaenoic) (gm)	nutrients	dietary interview	4	1	1	> BY & Bonf.	dexa	dietary interview	39177	1	Dietary Interview+Behavior	1
expo	DR1TP205	DXXHEBMD	0.00453977	0.00588096	0.496382	0.868515	0.771943	0.504057	1.51217	0	4	2	9	2	0.000695859	0.00971801	0.0716051	0.943234	4.58328e-07	0.449199	16563	0.000695859	0.943234	0.00971801	0.0716051	Head Bone Mineral Density (grams/cm^2)	anthropometric	dexa	PFA 20:5 (Eicosapentaenoic) (gm)	nutrients	dietary interview	4	1	1	> BY & Bonf.	dexa	dietary interview	39177	1	Dietary Interview+Behavior	1
expo	DR1TP205	DXXHEFAT	0.0110468	0.0165602	0.552449	0.523082	0.66707	2.97164	8.91493	0.663486	4	2	9	2	0.012385	0.0106957	1.15795	0.252995	0.000145187	0.332349	16563	0.012385	0.252995	0.0106957	1.15795	Head Fat (grams)	anthropometric	dexa	PFA 20:5 (Eicosapentaenoic) (gm)	nutrients	dietary interview	4	1	1	> BY & Bonf.	dexa	dietary interview	39177	1	Dietary Interview+Behavior	1
expo	DR1TP205	DXXHELI	0.0164507	0.0138604	0.320694	0.358106	1.18689	2.40176	7.20528	0.583639	4	2	9	2	0.0160524	0.00980894	1.6365	0.10871	0.0002439	0.398848	16563	0.0160524	0.10871	0.00980894	1.6365	Head Lean incl Bone Mineral Content (grams)	anthropometric	dexa	PFA 20:5 (Eicosapentaenoic) (gm)	nutrients	dietary interview	4	1	1	> BY & Bonf.	dexa	dietary interview	39177	1	Dietary Interview+Behavior	1
expo	DR1TP205	DXXLAA	0.0104797	0.00821035	0.291659	0.461883	1.2764	1.20164	3.60492	0.167803	4	2	9	2	0.0100596	0.00761442	1.32113	0.193137	9.58115e-05	0.528597	16513	0.0100596	0.193137	0.00761442	1.32113	Left Arm Area (cm^2)	anthropometric	dexa	PFA 20:5 (Eicosapentaenoic) (gm)	nutrients	dietary interview	4	1	1	> BY & Bonf.	dexa	dietary interview	39177	1	Dietary Interview+Behavior	1
expo	DR1TP205	DXXLABMC	0.0117343	0.00784594	0.231647	0.445104	1.49558	1.03132	3.09396	0.0303693	4	2	9	2	0.0103459	0.00791422	1.30726	0.197765	0.000101343	0.556234	16513	0.0103459	0.197765	0.00791422	1.30726	Left Arm Body Mineral Content (grams)	anthropometric	dexa	PFA 20:5 (Eicosapentaenoic) (gm)	nutrients	dietary interview	4	1	1	> BY & Bonf.	dexa	dietary interview	39177	1	Dietary Interview+Behavior	1
expo	DR1TP205	DXXLABMD	0.0097091	0.00710619	0.265248	0.445495	1.36629	1.12196	3.36588	0.108704	4	2	9	2	0.0098796	0.00752411	1.31306	0.195819	9.24128e-05	0.525644	16513	0.0098796	0.195819	0.00752411	1.31306	Left Arm Body Mineral Density (grams/cm^2)	anthropometric	dexa	PFA 20:5 (Eicosapentaenoic) (gm)	nutrients	dietary interview	4	1	1	> BY & Bonf.	dexa	dietary interview	39177	1	Dietary Interview+Behavior	1
expo	DR1TP205	DXXLAFAT	0.00241898	0.0129424	0.863662	0.99208	0.186903	1.65483	4.9645	0.395709	4	2	1	2	-0.00109921	0.0118951	-0.0924086	0.926784	1.14386e-06	0.189895	16501	-0.00109921	0.926784	0.0118951	-0.0924086	Left Arm Fat (grams)	anthropometric	dexa	PFA 20:5 (Eicosapentaenoic) (gm)	nutrients	dietary interview	4	1	1	> BY & Bonf.	dexa	dietary interview	39177	1	Dietary Interview+Behavior	1
expo	DR1TP205	DXXLALI	0.0171837	0.00650655	0.0775907	0.234676	2.64098	0.699041	2.09712	0	4	2	9	2	0.0196799	0.00886979	2.21876	0.0315904	0.00036669	0.545682	16513	0.0196799	0.0315904	0.00886979	2.21876	Left Arm Lean incl BMC (grams)	anthropometric	dexa	PFA 20:5 (Eicosapentaenoic) (gm)	nutrients	dietary interview	4	1	1	> BY & Bonf.	dexa	dietary interview	39177	1	Dietary Interview+Behavior	0.534426
expo	DR1TP205	DXXLLA	0.0167928	0.0160532	0.372386	0.228539	1.04607	4.50762	13.5229	0.778154	4	2	9	2	0.0168269	0.00790387	2.12895	0.0387659	0.000268466	0.45178	16271	0.0168269	0.0387659	0.00790387	2.12895	Left Leg Area(cm^2)	anthropometric	dexa	PFA 20:5 (Eicosapentaenoic) (gm)	nutrients	dietary interview	4	1	1	> BY & Bonf.	dexa	dietary interview	39177	1	Dietary Interview+Behavior	0.896785
expo	DR1TP205	DXXLLBMC	0.01349	0.0158111	0.456255	0.332367	0.8532	4.72651	14.1795	0.788427	4	2	9	2	0.0111198	0.00752056	1.47858	0.146218	0.000117239	0.464524	16271	0.0111198	0.146218	0.00752056	1.47858	Left Leg Bone Mineral Content (grams)	anthropometric	dexa	PFA 20:5 (Eicosapentaenoic) (gm)	nutrients	dietary interview	4	1	1	> BY & Bonf.	dexa	dietary interview	39177	1	Dietary Interview+Behavior	1
expo	DR1TP205	DXXLLBMD	0.0115965	0.0156347	0.51205	0.547554	0.741713	4.30639	12.9192	0.767787	4	2	9	2	0.0032203	0.00820643	0.392412	0.696607	9.83266e-06	0.400555	16271	0.0032203	0.696607	0.00820643	0.392412	Left Leg Bone Mineral Density (grams/cm^2)	anthropometric	dexa	PFA 20:5 (Eicosapentaenoic) (gm)	nutrients	dietary interview	4	1	1	> BY & Bonf.	dexa	dietary interview	39177	1	Dietary Interview+Behavior	1
expo	DR1TP205	DXXLLFAT	-0.00393922	0.0128213	0.778753	0.900844	-0.30724	2.19329	6.57988	0.544064	4	2	-3	0	-0.000102016	0.0102621	-0.00994104	0.992112	9.86718e-09	0.201059	16249	-0.000102016	0.992112	0.0102621	-0.00994104	Left Leg Fat (grams)	anthropometric	dexa	PFA 20:5 (Eicosapentaenoic) (gm)	nutrients	dietary interview	4	1	1	> BY & Bonf.	dexa	dietary interview	39177	1	Dietary Interview+Behavior	1
expo	DR1TP205	DXXLLLI	0.00782906	0.0156662	0.651609	0.430172	0.499742	3.69797	11.0939	0.729582	4	2	9	2	0.0165126	0.00965489	1.71029	0.0940998	0.00025853	0.438866	16271	0.0165126	0.0940998	0.00965489	1.71029	Left Leg Lean incl Bone Mineral Content (grams)	anthropometric	dexa	PFA 20:5 (Eicosapentaenoic) (gm)	nutrients	dietary interview	4	1	1	> BY & Bonf.	dexa	dietary interview	39177	1	Dietary Interview+Behavior	1
expo	DR1TP205	DXXLRA	0.0153029	0.0133097	0.333587	0.391615	1.14976	2.72248	8.16745	0.632688	4	2	9	2	0.0106724	0.00821827	1.29861	0.200692	0.000107458	0.304594	16210	0.0106724	0.200692	0.00821827	1.29861	Left Ribs Area(cm^2)	anthropometric	dexa	PFA 20:5 (Eicosapentaenoic) (gm)	nutrients	dietary interview	4	1	1	> BY & Bonf.	dexa	dietary interview	39177	1	Dietary Interview+Behavior	1
expo	DR1TP205	DXXLRBMC	0.0302419	0.0166942	0.167736	0.129784	1.81152	4.77276	14.3183	0.790478	4	2	9	2	0.0148834	0.00869365	1.71198	0.0937846	0.000208988	0.361368	16210	0.0148834	0.0937846	0.00869365	1.71198	Left Ribs Bone Mineral Content (grams)	anthropometric	dexa	PFA 20:5 (Eicosapentaenoic) (gm)	nutrients	dietary interview	4	1	1	> BY & Bonf.	dexa	dietary interview	39177	1	Dietary Interview+Behavior	1
expo	DR1TP205	DXXLRBMD	0.021338	0.0145845	0.23964	0.358991	1.46306	1.77313	5.31938	0.436024	4	2	9	2	0.0152851	0.01117	1.36841	0.177978	0.000220422	0.293674	16210	0.0152851	0.177978	0.01117	1.36841	Left Ribs Bone Mineral Density (grams/cm^2)	anthropometric	dexa	PFA 20:5 (Eicosapentaenoic) (gm)	nutrients	dietary interview	4	1	1	> BY & Bonf.	dexa	dietary interview	39177	1	Dietary Interview+Behavior	1
expo	DR1TP205	DXXLSA	0.0159041	0.00318407	0.0154356	0.373452	4.99489	0.12758	0.382741	0	4	2	9	2	0.0150903	0.00893373	1.68914	0.0981104	0.000214841	0.435037	16210	0.0150903	0.0981104	0.00893373	1.68914	Lumbar Spine Area (cm^2)	anthropometric	dexa	PFA 20:5 (Eicosapentaenoic) (gm)	nutrients	dietary interview	4	1	1	> BY & Bonf.	dexa	dietary interview	39177	1	Dietary Interview+Behavior	1
expo	DR1TP205	DXXLSBMC	0.0261027	0.00817334	0.0495729	0.244589	3.19363	0.536901	1.6107	0	4	2	9	2	0.0236164	0.0117439	2.01096	0.0503441	0.000526194	0.359312	16210	0.0236164	0.0503441	0.0117439	2.01096	Lumbar Spine Bone Mineral Content (grams)	anthropometric	dexa	PFA 20:5 (Eicosapentaenoic) (gm)	nutrients	dietary interview	4	1	1	> BY & Bonf.	dexa	dietary interview	39177	1	Dietary Interview+Behavior	1
expo	DR1TP205	DXXLSBMD	0.0263039	0.00950496	0.0697208	0.248878	2.76738	0.656983	1.97095	0	4	2	9	2	0.0262593	0.0128029	2.05105	0.0461114	0.000650558	0.312295	16210	0.0262593	0.0461114	0.0128029	2.05105	Lumbar Spine Bone Mineral Density (grams/cm^2)	anthropometric	dexa	PFA 20:5 (Eicosapentaenoic) (gm)	nutrients	dietary interview	4	1	1	> BY & Bonf.	dexa	dietary interview	39177	1	Dietary Interview+Behavior	1
expo	DR1TP205	DXXPEA	0.0166973	0.012746	0.281477	0.450241	1.31	1.269	3.80699	0.211977	4	2	9	2	0.0149819	0.012084	1.23982	0.22147	0.000211764	0.321131	16210	0.0149819	0.22147	0.012084	1.23982	Pelvis Area (cm^2)	anthropometric	dexa	PFA 20:5 (Eicosapentaenoic) (gm)	nutrients	dietary interview	4	1	1	> BY & Bonf.	dexa	dietary interview	39177	1	Dietary Interview+Behavior	1
expo	DR1TP205	DXXPEBMC	0.0228082	0.0108792	0.126989	0.291278	2.09649	0.970638	2.91192	0	4	2	9	2	0.0207504	0.0115125	1.80243	0.0781776	0.000406231	0.332323	16210	0.0207504	0.0781776	0.0115125	1.80243	Pelvis Bone Mineral Content (grams)	anthropometric	dexa	PFA 20:5 (Eicosapentaenoic) (gm)	nutrients	dietary interview	4	1	1	> BY & Bonf.	dexa	dietary interview	39177	1	Dietary Interview+Behavior	1
expo	DR1TP205	DXXPEBMD	0.02286	0.00679455	0.043589	0.20654	3.36446	0.555769	1.66731	0	4	2	9	2	0.0201723	0.00944538	2.13568	0.0381823	0.00038391	0.316239	16210	0.0201723	0.0381823	0.00944538	2.13568	Pelvis Bone Mineral Density (grams/cm^2)	anthropometric	dexa	PFA 20:5 (Eicosapentaenoic) (gm)	nutrients	dietary interview	4	1	1	> BY & Bonf.	dexa	dietary interview	39177	1	Dietary Interview+Behavior	1
expo	DR1TP205	DXXRAA	0.0029233	0.00950461	0.778528	0.691068	0.307566	2.01883	6.05649	0.504663	4	2	9	2	0.00602287	0.00708614	0.84995	0.399853	3.43803e-05	0.552731	16445	0.00602287	0.399853	0.00708614	0.84995	Right Arm Area (cm^2)	anthropometric	dexa	PFA 20:5 (Eicosapentaenoic) (gm)	nutrients	dietary interview	4	1	1	> BY & Bonf.	dexa	dietary interview	39177	1	Dietary Interview+Behavior	1
expo	DR1TP205	DXXRABMC	0.00711106	0.0091489	0.493668	0.4852	0.777258	2.11389	6.34168	0.526939	4	2	9	2	0.00914205	0.00689735	1.32544	0.191714	7.92118e-05	0.568564	16445	0.00914205	0.191714	0.00689735	1.32544	Right Arm Bone Mineral Content (grams)	anthropometric	dexa	PFA 20:5 (Eicosapentaenoic) (gm)	nutrients	dietary interview	4	1	1	> BY & Bonf.	dexa	dietary interview	39177	1	Dietary Interview+Behavior	1
expo	DR1TP205	DXXRABMD	0.00834363	0.00658048	0.294285	0.407839	1.26794	1.13265	3.39795	0.117116	4	2	9	2	0.0119101	0.00721335	1.65112	0.105678	0.000134441	0.52033	16445	0.0119101	0.105678	0.00721335	1.65112	Right Arm Bone Mineral Density (grams/cm^2)	anthropometric	dexa	PFA 20:5 (Eicosapentaenoic) (gm)	nutrients	dietary interview	4	1	1	> BY & Bonf.	dexa	dietary interview	39177	1	Dietary Interview+Behavior	1
expo	DR1TP205	DXXRAFAT	-0.00544657	0.0130864	0.705246	0.757472	-0.416201	1.36827	4.10481	0.269151	4	2	-3	0	-0.0078457	0.0123334	-0.636136	0.52791	5.83213e-05	0.185019	16404	-0.0078457	0.52791	0.0123334	-0.636136	Right Arm Fat (grams)	anthropometric	dexa	PFA 20:5 (Eicosapentaenoic) (gm)	nutrients	dietary interview	4	1	1	> BY & Bonf.	dexa	dietary interview	39177	1	Dietary Interview+Behavior	1
expo	DR1TP205	DXXRALI	0.0108049	0.00603087	0.171115	0.342347	1.79159	0.798979	2.39694	0	4	2	9	2	0.0156565	0.00816667	1.91712	0.0615844	0.000232323	0.563815	16445	0.0156565	0.0615844	0.00816667	1.91712	Right Arm Lean incl Bone Mineral Content (grams)	anthropometric	dexa	PFA 20:5 (Eicosapentaenoic) (gm)	nutrients	dietary interview	4	1	1	> BY & Bonf.	dexa	dietary interview	39177	1	Dietary Interview+Behavior	0.955026
expo	DR1TP205	DXXRLA	0.0205092	0.0150521	0.266294	0.131201	1.36255	4.52545	13.5763	0.779027	4	2	9	2	0.0188969	0.00751076	2.51598	0.0155065	0.000338597	0.444466	16239	0.0188969	0.0155065	0.00751076	2.51598	Right Leg Area (cm^2)	anthropometric	dexa	PFA 20:5 (Eicosapentaenoic) (gm)	nutrients	dietary interview	4	0.773923	1	> BY & Bonf.	dexa	dietary interview	39177	1	Dietary Interview+Behavior	0.453918
expo	DR1TP205	DXXRLBMC	0.0173987	0.0160464	0.3576	0.215457	1.08428	4.65542	13.9663	0.785197	4	2	9	2	0.0157459	0.00773467	2.03575	0.0476883	0.000235091	0.461416	16239	0.0157459	0.0476883	0.00773467	2.03575	Right Leg Bone Mineral Content (grams)	anthropometric	dexa	PFA 20:5 (Eicosapentaenoic) (gm)	nutrients	dietary interview	4	1	1	> BY & Bonf.	dexa	dietary interview	39177	1	Dietary Interview+Behavior	1
expo	DR1TP205	DXXRLBMD	0.00874039	0.0163769	0.630559	0.469646	0.533703	4.71456	14.1437	0.787891	4	2	9	2	0.00954202	0.00773562	1.23352	0.223787	8.63341e-05	0.415001	16239	0.00954202	0.223787	0.00773562	1.23352	Right Leg Bone Mineral Density (grams/cm^2)	anthropometric	dexa	PFA 20:5 (Eicosapentaenoic) (gm)	nutrients	dietary interview	4	1	1	> BY & Bonf.	dexa	dietary interview	39177	1	Dietary Interview+Behavior	1
expo	DR1TP205	DXXRLFAT	0.00162363	0.0124655	0.904612	0.963544	0.13025	2.04681	6.14043	0.511435	4	2	1	2	0.00131856	0.0109183	0.120766	0.904414	1.64801e-06	0.205075	16205	0.00131856	0.904414	0.0109183	0.120766	Right Leg Fat (grams)	anthropometric	dexa	PFA 20:5 (Eicosapentaenoic) (gm)	nutrients	dietary interview	4	1	1	> BY & Bonf.	dexa	dietary interview	39177	1	Dietary Interview+Behavior	1
expo	DR1TP205	DXXRLLI	0.0116971	0.0164517	0.528382	0.373885	0.710994	3.98947	11.9684	0.74934	4	2	9	2	0.0157575	0.009067	1.7379	0.0890689	0.000235438	0.434719	16239	0.0157575	0.0890689	0.009067	1.7379	Right Leg Lean incl Bone Mineral Content (grams)	anthropometric	dexa	PFA 20:5 (Eicosapentaenoic) (gm)	nutrients	dietary interview	4	1	1	> BY & Bonf.	dexa	dietary interview	39177	1	Dietary Interview+Behavior	1
expo	DR1TP205	DXXRRA	0.022638	0.0183177	0.30446	0.313098	1.23585	4.08851	12.2655	0.755412	4	2	9	2	0.0117196	0.0101085	1.15937	0.252419	0.000129581	0.305079	16210	0.0117196	0.252419	0.0101085	1.15937	Right Ribs Area (cm^2)	anthropometric	dexa	PFA 20:5 (Eicosapentaenoic) (gm)	nutrients	dietary interview	4	1	1	> BY & Bonf.	dexa	dietary interview	39177	1	Dietary Interview+Behavior	1
expo	DR1TP205	DXXRRBMC	0.030199	0.0194965	0.219159	0.146209	1.54894	5.52438	16.5731	0.818984	4	2	9	2	0.0153099	0.00962314	1.59095	0.118623	0.000221139	0.326643	16210	0.0153099	0.118623	0.00962314	1.59095	Right Ribs Bone Mineral Content (grams)	anthropometric	dexa	PFA 20:5 (Eicosapentaenoic) (gm)	nutrients	dietary interview	4	1	1	> BY & Bonf.	dexa	dietary interview	39177	1	Dietary Interview+Behavior	1
expo	DR1TP205	DXXRRBMD	0.0183652	0.0136938	0.272373	0.331691	1.34114	2.06055	6.18164	0.514692	4	2	9	2	0.0145892	0.00986362	1.47909	0.146082	0.000200809	0.276619	16210	0.0145892	0.146082	0.00986362	1.47909	Right Ribs Bone Mineral Density (grams/cm^2)	anthropometric	dexa	PFA 20:5 (Eicosapentaenoic) (gm)	nutrients	dietary interview	4	1	1	> BY & Bonf.	dexa	dietary interview	39177	1	Dietary Interview+Behavior	1
expo	DR1TP205	DXXTRFAT	0.00924354	0.00954257	0.404164	0.740793	0.968664	0.865614	2.59684	0	4	2	7	2	0.00374866	0.0122181	0.306812	0.760402	1.32576e-05	0.244972	16199	0.00374866	0.760402	0.0122181	0.306812	Trunk Fat (grams)	anthropometric	dexa	PFA 20:5 (Eicosapentaenoic) (gm)	nutrients	dietary interview	4	1	1	> BY & Bonf.	dexa	dietary interview	39177	1	Dietary Interview+Behavior	1
expo	DR1TP205	DXXTRLI	0.014876	0.0113665	0.281847	0.324706	1.30875	1.83932	5.51797	0.456322	4	2	9	2	0.0166599	0.00917044	1.81669	0.0759285	0.000261855	0.481065	16210	0.0166599	0.0759285	0.00917044	1.81669	Trunk Lean incl Bone Mineral Content (grams)	anthropometric	dexa	PFA 20:5 (Eicosapentaenoic) (gm)	nutrients	dietary interview	4	1	1	> BY & Bonf.	dexa	dietary interview	39177	1	Dietary Interview+Behavior	1
expo	DR1TP205	DXXTSA	0.00997246	0.00795965	0.299016	0.513401	1.25288	0.935392	2.80618	0	4	2	7	2	0.0112027	0.00893251	1.25415	0.216264	0.000118403	0.506474	16210	0.0112027	0.216264	0.00893251	1.25415	Thoracic Spine Area (cm^2)	anthropometric	dexa	PFA 20:5 (Eicosapentaenoic) (gm)	nutrients	dietary interview	4	1	1	> BY & Bonf.	dexa	dietary interview	39177	1	Dietary Interview+Behavior	1
expo	DR1TP205	DXXTSBMC	0.0242683	0.00847104	0.0643209	0.228231	2.86485	0.869465	2.60839	0	4	2	9	2	0.0182356	0.0100954	1.80633	0.0775578	0.000313731	0.458581	16210	0.0182356	0.0775578	0.0100954	1.80633	Thoracic Spine Bone Mineral Content (grams)	anthropometric	dexa	PFA 20:5 (Eicosapentaenoic) (gm)	nutrients	dietary interview	4	1	1	> BY & Bonf.	dexa	dietary interview	39177	1	Dietary Interview+Behavior	1
expo	DR1TP205	DXXTSBMD	0.027148	0.0137386	0.142606	0.207301	1.97604	1.80145	5.40436	0.444893	4	2	9	2	0.0221427	0.0111008	1.99469	0.0521549	0.000462571	0.35279	16210	0.0221427	0.0521549	0.0111008	1.99469	Thoracic Spine Bone Mineral Density (grams/cm^2)	anthropometric	dexa	PFA 20:5 (Eicosapentaenoic) (gm)	nutrients	dietary interview	4	1	1	> BY & Bonf.	dexa	dietary interview	39177	1	Dietary Interview+Behavior	1
expo	DR1TP225	DXDHELE	0.0399307	0.00900626	0.0213236	0.0336593	4.43367	1.12441	3.37324	0.110648	4	2	9	2	0.0356151	0.00996211	3.57505	0.000850249	0.00108154	0.378084	16563	0.0356151	0.000850249	0.00996211	3.57505	Head Lean excl Bone Mineral Content (grams)	anthropometric	dexa	PFA 22:5 (Docosapentaenoic) (gm)	nutrients	dietary interview	4	0.0770988	1	> BY & Bonf.	dexa	dietary interview	39177	1	Dietary Interview+Behavior	0.0481551
expo	DR1TP225	DXDHEPF	0.0284927	0.0140903	0.136372	0.284172	2.02215	1.31169	3.93508	0.237626	4	2	9	2	0.0247134	0.0148912	1.6596	0.10395	0.000520764	0.0949935	16563	0.0247134	0.10395	0.0148912	1.6596	Head Percent Fat	anthropometric	dexa	PFA 22:5 (Docosapentaenoic) (gm)	nutrients	dietary interview	4	1	1	> BY & Bonf.	dexa	dietary interview	39177	1	Dietary Interview+Behavior	1
expo	DR1TP225	DXDHETOT	0.0370007	0.00778791	0.0176945	0.0541841	4.75105	0.768929	2.30679	0	4	2	9	2	0.0336495	0.0101655	3.31016	0.00184248	0.000965457	0.377074	16563	0.0336495	0.00184248	0.0101655	3.31016	Head Total (grams)	anthropometric	dexa	PFA 22:5 (Docosapentaenoic) (gm)	nutrients	dietary interview	4	0.145048	1	> BY & Bonf.	dexa	dietary interview	39177	1	Dietary Interview+Behavior	0.0813588
expo	DR1TP225	DXDLALE	0.0422903	0.00405952	0.00188778	0.00820886	10.4176	0.253551	0.760652	0	4	2	9	2	0.0422989	0.00825422	5.12451	6.07028e-06	0.0015277	0.53128	16501	0.0422989	6.07028e-06	0.00825422	5.12451	Left Arm Lean excl Body Mineral Content (grams)	anthropometric	dexa	PFA 22:5 (Docosapentaenoic) (gm)	nutrients	dietary interview	4	0.00116351	0.751343	BY<0.05	dexa	dietary interview	39177	1	Dietary Interview+Behavior	0.000494212
expo	DR1TP225	DXDLAPF	0.0152688	0.0156039	0.399978	0.27537	0.978525	4.07109	12.2133	0.754366	4	2	1	0	0.0183906	0.00847545	2.16987	0.0353358	0.000288784	0.40507	16501	0.0183906	0.0353358	0.00847545	2.16987	Left Arm Percent Fat	anthropometric	dexa	PFA 22:5 (Docosapentaenoic) (gm)	nutrients	dietary interview	4	1	1	> BY & Bonf.	dexa	dietary interview	39177	1	Dietary Interview+Behavior	0.568269
expo	DR1TP225	DXDLATOT	0.0504698	0.0121346	0.025277	0.00444458	4.15916	1.79406	5.38218	0.442605	4	2	9	2	0.0531256	0.00980099	5.42043	2.24288e-06	0.00241187	0.358747	16450	0.0531256	2.24288e-06	0.00980099	5.42043	Left Arm Total (grams)	anthropometric	dexa	PFA 22:5 (Docosapentaenoic) (gm)	nutrients	dietary interview	4	0.000488287	0.277611	BY<0.05	dexa	dietary interview	39177	1	Dietary Interview+Behavior	0.000157928
expo	DR1TP225	DXDLLLE	0.036889	0.0103095	0.0373351	0.0110976	3.57816	1.75058	5.25173	0.428759	4	2	9	2	0.0433595	0.00862199	5.02894	8.35352e-06	0.00160761	0.425438	16249	0.0433595	8.35352e-06	0.00862199	5.02894	Left Leg Lean excl Bone Mineral Content (grams)	anthropometric	dexa	PFA 22:5 (Docosapentaenoic) (gm)	nutrients	dietary interview	4	0.00152715	1	BY<0.05	dexa	dietary interview	39177	1	Dietary Interview+Behavior	0.000572717
expo	DR1TP225	DXDLLPF	0.0149732	0.0159118	0.41612	0.328309	0.94101	4.45681	13.3704	0.775624	4	2	1	0	0.0118297	0.00848381	1.39439	0.170047	0.000119663	0.417738	16249	0.0118297	0.170047	0.00848381	1.39439	Left Leg Percent Fat	anthropometric	dexa	PFA 22:5 (Docosapentaenoic) (gm)	nutrients	dietary interview	4	1	1	> BY & Bonf.	dexa	dietary interview	39177	1	Dietary Interview+Behavior	1
expo	DR1TP225	DXDLLTOT	0.036215	0.012008	0.0569442	0.00870633	3.0159	2.53086	7.59257	0.604877	4	2	9	2	0.0472876	0.00938699	5.03757	8.11661e-06	0.00191347	0.254541	16200	0.0472876	8.11661e-06	0.00938699	5.03757	Left Leg Total (grams)	anthropometric	dexa	PFA 22:5 (Docosapentaenoic) (gm)	nutrients	dietary interview	4	0.00149045	1	BY<0.05	dexa	dietary interview	39177	1	Dietary Interview+Behavior	0.000490341
expo	DR1TP225	DXDRALE	0.0431933	0.00398005	0.00167405	0.00613524	10.8525	0.25002	0.75006	0	4	2	9	2	0.0441309	0.0082802	5.3297	3.04675e-06	0.00166705	0.547832	16404	0.0441309	3.04675e-06	0.0082802	5.3297	Right Arm Lean excl Bone Mineral Content (grams)	anthropometric	dexa	PFA 22:5 (Docosapentaenoic) (gm)	nutrients	dietary interview	4	0.000638729	0.377108	BY<0.05	dexa	dietary interview	39177	1	Dietary Interview+Behavior	0.000283487
expo	DR1TP225	DXDRAPF	0.0169876	0.0118583	0.247413	0.200451	1.43255	4.29474	12.8842	0.767157	4	2	1	0	0.0137234	0.00823768	1.66593	0.102674	0.000161208	0.388647	16404	0.0137234	0.102674	0.00823768	1.66593	Right Arm Percent Fat	anthropometric	dexa	PFA 22:5 (Docosapentaenoic) (gm)	nutrients	dietary interview	4	1	1	> BY & Bonf.	dexa	dietary interview	39177	1	Dietary Interview+Behavior	1
expo	DR1TP225	DXDRATOT	0.050308	0.0105705	0.0176115	0.00447929	4.75928	1.38613	4.15838	0.278565	4	2	9	2	0.0520026	0.00953989	5.45107	2.02211e-06	0.00231819	0.382941	16350	0.0520026	2.02211e-06	0.00953989	5.45107	Right Arm Total (grams)	anthropometric	dexa	PFA 22:5 (Docosapentaenoic) (gm)	nutrients	dietary interview	4	0.000445444	0.250284	BY<0.05	dexa	dietary interview	39177	1	Dietary Interview+Behavior	0.000150518
expo	DR1TP225	DXDRLLE	0.0399847	0.00914951	0.0221629	0.00490245	4.37015	1.53687	4.61061	0.349327	4	2	9	2	0.044467	0.00808134	5.50243	1.69934e-06	0.0016888	0.42012	16205	0.044467	1.69934e-06	0.00808134	5.50243	Right Leg Lean excl Bone Mineral Content (grams)	anthropometric	dexa	PFA 22:5 (Docosapentaenoic) (gm)	nutrients	dietary interview	4	0.000382758	0.210334	BY<0.05	dexa	dietary interview	39177	1	Dietary Interview+Behavior	0.000147575
expo	DR1TP225	DXDRLPF	0.0203011	0.0149396	0.267326	0.236396	1.35888	3.77792	11.3338	0.735304	4	2	1	0	0.0132904	0.00874779	1.51928	0.135686	0.00015086	0.419513	16205	0.0132904	0.135686	0.00874779	1.51928	Right Leg Percent Fat	anthropometric	dexa	PFA 22:5 (Docosapentaenoic) (gm)	nutrients	dietary interview	4	1	1	> BY & Bonf.	dexa	dietary interview	39177	1	Dietary Interview+Behavior	1
expo	DR1TP225	DXDRLTOT	0.0439726	0.012698	0.0405534	0.0033423	3.46294	2.69477	8.08431	0.628911	4	2	9	2	0.0492088	0.00866501	5.67902	9.33075e-07	0.00207157	0.254563	16154	0.0492088	9.33075e-07	0.00866501	5.67902	Right Leg Total (grams)	anthropometric	dexa	PFA 22:5 (Docosapentaenoic) (gm)	nutrients	dietary interview	4	0.000226371	0.11549	BY<0.05	dexa	dietary interview	39177	1	Dietary Interview+Behavior	7.12902e-05
expo	DR1TP225	DXDSTA	0.0339691	0.00771299	0.0217085	0.026042	4.40414	0.93287	2.79861	0	4	2	9	2	0.0360893	0.00834197	4.32623	8.329e-05	0.00111292	0.514522	15238	0.0360893	8.329e-05	0.00834197	4.32623	Subtotal Area (cm^2)	anthropometric	dexa	PFA 22:5 (Docosapentaenoic) (gm)	nutrients	dietary interview	4	0.0109997	1	BY<0.05	dexa	dietary interview	39177	1	Dietary Interview+Behavior	0.00739573
expo	DR1TP225	DXDSTBMC	0.0297598	0.00673378	0.0215074	0.0653629	4.41948	0.636174	1.90852	0	4	2	9	2	0.0319053	0.00887495	3.59498	0.000801321	0.000869827	0.489434	15238	0.0319053	0.000801321	0.00887495	3.59498	Subtotal Bone Mineral Content (grams)	anthropometric	dexa	PFA 22:5 (Docosapentaenoic) (gm)	nutrients	dietary interview	4	0.0733084	1	> BY & Bonf.	dexa	dietary interview	39177	1	Dietary Interview+Behavior	0.0491296
expo	DR1TP225	DXDSTBMD	0.0226123	0.00461735	0.0162924	0.183637	4.89724	0.272765	0.818295	0	4	2	9	2	0.0239349	0.00937445	2.5532	0.014134	0.000489518	0.436041	15238	0.0239349	0.014134	0.00937445	2.5532	Subtotal Bone Mineral Density (grams/cm^2)	anthropometric	dexa	PFA 22:5 (Docosapentaenoic) (gm)	nutrients	dietary interview	4	0.719504	1	> BY & Bonf.	dexa	dietary interview	39177	1	Dietary Interview+Behavior	0.433622
expo	DR1TP225	DXDSTFAT	0.0315404	0.00736264	0.0233733	0.00918346	4.28384	1.91253	5.73759	0.477132	4	2	9	2	0.0385337	0.0104295	3.69468	0.00059443	0.00127231	0.226974	15735	0.0385337	0.00059443	0.0104295	3.69468	Subtotal Fat (g)	anthropometric	dexa	PFA 22:5 (Docosapentaenoic) (gm)	nutrients	dietary interview	4	0.0572492	1	> BY & Bonf.	dexa	dietary interview	39177	1	Dietary Interview+Behavior	0.0185502
expo	DR1TP225	DXDSTLE	0.0388844	0.00790107	0.0160747	0.009169	4.92141	1.0402	3.12059	0.0386433	4	2	9	2	0.0416522	0.00798172	5.21845	4.43023e-06	0.00148658	0.483994	15735	0.0416522	4.43023e-06	0.00798172	5.21845	Subtotal Lean excl BMC (g)	anthropometric	dexa	PFA 22:5 (Docosapentaenoic) (gm)	nutrients	dietary interview	4	0.000886654	0.548347	BY<0.05	dexa	dietary interview	39177	1	Dietary Interview+Behavior	0.000417834
expo	DR1TP225	DXDSTLI	0.039218	0.00885343	0.0213748	0.0090056	4.42969	1.26615	3.79844	0.210202	4	2	9	2	0.0422483	0.00801933	5.26831	3.74652e-06	0.0015248	0.488555	15209	0.0422483	3.74652e-06	0.00801933	5.26831	Subtotal Lean incl BMC (g)	anthropometric	dexa	PFA 22:5 (Docosapentaenoic) (gm)	nutrients	dietary interview	4	0.000766233	0.463722	BY<0.05	dexa	dietary interview	39177	1	Dietary Interview+Behavior	0.000344553
expo	DR1TP225	DXDSTPF	0.0221364	0.0125669	0.176373	0.151129	1.76148	2.90935	8.72805	0.656281	4	2	1	0	0.0214872	0.00955217	2.24946	0.0294222	0.000395615	0.36212	15735	0.0214872	0.0294222	0.00955217	2.24946	Subtotal Percent Fat	anthropometric	dexa	PFA 22:5 (Docosapentaenoic) (gm)	nutrients	dietary interview	4	1	1	> BY & Bonf.	dexa	dietary interview	39177	1	Dietary Interview+Behavior	0.437978
expo	DR1TP225	DXDSTTOT	0.0376902	0.0085946	0.0219584	0.00410071	4.38534	1.67102	5.01307	0.401565	4	2	9	2	0.0461044	0.00893889	5.15773	5.43114e-06	0.00182137	0.339878	15735	0.0461044	5.43114e-06	0.00893889	5.15773	Subtotal (Total excl Head) (g)	anthropometric	dexa	PFA 22:5 (Docosapentaenoic) (gm)	nutrients	dietary interview	4	0.00105873	0.672234	BY<0.05	dexa	dietary interview	39177	1	Dietary Interview+Behavior	0.000350111
expo	DR1TP225	DXDTOA	0.0338302	0.00551695	0.00872093	0.0223794	6.13205	0.526486	1.57946	0	4	2	9	2	0.035682	0.00819003	4.35676	7.55305e-05	0.0010908	0.511197	15473	0.035682	7.55305e-05	0.00819003	4.35676	Total Area (cm^2)	anthropometric	dexa	PFA 22:5 (Docosapentaenoic) (gm)	nutrients	dietary interview	4	0.0100975	1	BY<0.05	dexa	dietary interview	39177	1	Dietary Interview+Behavior	0.00606766
expo	DR1TP225	DXDTOBMC	0.0269072	0.00435568	0.00854102	0.0801434	6.17749	0.322104	0.966311	0	4	2	9	2	0.027977	0.0086917	3.21882	0.00238968	0.000670579	0.500258	15473	0.027977	0.00238968	0.0086917	3.21882	Total Bone Mineral Content (g)	anthropometric	dexa	PFA 22:5 (Docosapentaenoic) (gm)	nutrients	dietary interview	4	0.178581	1	> BY & Bonf.	dexa	dietary interview	39177	1	Dietary Interview+Behavior	0.112539
expo	DR1TP225	DXDTOBMD	0.0150543	0.00585842	0.0825155	0.367575	2.56969	0.464139	1.39242	0	4	2	9	2	0.0159008	0.00937186	1.69666	0.0966697	0.000216613	0.448231	15473	0.0159008	0.0966697	0.00937186	1.69666	Total Bone Mineral Density (g/cm^2)	anthropometric	dexa	PFA 22:5 (Docosapentaenoic) (gm)	nutrients	dietary interview	4	1	1	> BY & Bonf.	dexa	dietary interview	39177	1	Dietary Interview+Behavior	1
expo	DR1TP225	DXDTOFAT	0.0351558	0.00770683	0.0197537	0.00827231	4.56163	1.79274	5.37822	0.442195	4	2	9	2	0.0400422	0.0106587	3.75676	0.000492691	0.00137327	0.223731	15439	0.0400422	0.000492691	0.0106587	3.75676	Total Fat (g)	anthropometric	dexa	PFA 22:5 (Docosapentaenoic) (gm)	nutrients	dietary interview	4	0.0489267	1	BY<0.05	dexa	dietary interview	39177	1	Dietary Interview+Behavior	0.0161067
expo	DR1TP225	DXDTOLE	0.0388045	0.00787751	0.0160339	0.00905459	4.92599	1.04477	3.13432	0.0428544	4	2	9	2	0.0414908	0.00796512	5.20906	4.5721e-06	0.00147508	0.484257	15735	0.0414908	4.5721e-06	0.00796512	5.20906	Total Lean excl BMC (g)	anthropometric	dexa	PFA 22:5 (Docosapentaenoic) (gm)	nutrients	dietary interview	4	0.000911932	0.565907	BY<0.05	dexa	dietary interview	39177	1	Dietary Interview+Behavior	0.000430367
expo	DR1TP225	DXDTOLI	0.0400915	0.00697789	0.0104723	0.00740197	5.7455	0.825407	2.47622	0	4	2	9	2	0.0423606	0.00795432	5.32549	3.09029e-06	0.0015369	0.488792	15439	0.0423606	3.09029e-06	0.00795432	5.32549	Total Lean incl BMC (g)	anthropometric	dexa	PFA 22:5 (Docosapentaenoic) (gm)	nutrients	dietary interview	4	0.000646965	0.382497	BY<0.05	dexa	dietary interview	39177	1	Dietary Interview+Behavior	0.000266033
expo	DR1TP225	DXDTOPF	0.0227454	0.0124977	0.166327	0.14922	1.81996	2.79736	8.39207	0.642519	4	2	1	0	0.0221103	0.00980809	2.25429	0.0290931	0.000418707	0.358643	15439	0.0221103	0.0290931	0.00980809	2.25429	Total Percent Fat	anthropometric	dexa	PFA 22:5 (Docosapentaenoic) (gm)	nutrients	dietary interview	4	1	1	> BY & Bonf.	dexa	dietary interview	39177	1	Dietary Interview+Behavior	0.436837
expo	DR1TP225	DXDTOTOT	0.0408816	0.00806235	0.0148107	0.00278517	5.07068	1.45193	4.35579	0.311262	4	2	9	2	0.0473618	0.00903414	5.24253	4.08583e-06	0.00192122	0.34183	15439	0.0473618	4.08583e-06	0.00903414	5.24253	Total Lean+Fat (g)	anthropometric	dexa	PFA 22:5 (Docosapentaenoic) (gm)	nutrients	dietary interview	4	0.000825439	0.505719	BY<0.05	dexa	dietary interview	39177	1	Dietary Interview+Behavior	0.000285191
expo	DR1TP225	DXDTRA	0.0384927	0.00350943	0.00162256	0.0272577	10.9684	0.168878	0.506635	0	4	2	9	2	0.0370718	0.00919604	4.03128	0.000211606	0.00116991	0.461855	16217	0.0370718	0.000211606	0.00919604	4.03128	Trunk Bone area (cm^2)	anthropometric	dexa	PFA 22:5 (Docosapentaenoic) (gm)	nutrients	dietary interview	4	0.0240821	1	BY<0.05	dexa	dietary interview	39177	1	Dietary Interview+Behavior	0.0135147
expo	DR1TP225	DXDTRBMC	0.0380599	0.00412	0.00268369	0.0372947	9.23786	0.207256	0.621767	0	4	2	9	2	0.0392381	0.0104796	3.74424	0.000511759	0.00131063	0.40554	16210	0.0392381	0.000511759	0.0104796	3.74424	Trunk Bone Mineral Content (grams)	anthropometric	dexa	PFA 22:5 (Docosapentaenoic) (gm)	nutrients	dietary interview	4	0.0505467	1	> BY & Bonf.	dexa	dietary interview	39177	1	Dietary Interview+Behavior	0.0289842
expo	DR1TP225	DXDTRBMD	0.027403	0.00639323	0.0233383	0.126167	4.28625	0.454461	1.36338	0	4	2	9	2	0.0329746	0.0113932	2.89423	0.00584243	0.000925599	0.328053	16217	0.0329746	0.00584243	0.0113932	2.89423	Trunk Bone BMD (g/cm^2)	anthropometric	dexa	PFA 22:5 (Docosapentaenoic) (gm)	nutrients	dietary interview	4	0.362024	1	> BY & Bonf.	dexa	dietary interview	39177	1	Dietary Interview+Behavior	0.292714
expo	DR1TP225	DXDTRLE	0.0453394	0.00749782	0.00907116	0.00326038	6.04701	0.921547	2.76464	0	4	2	9	2	0.0484638	0.00850206	5.70024	8.68096e-07	0.00199959	0.471012	16199	0.0484638	8.68096e-07	0.00850206	5.70024	Trunk Lean excl Bone Mineral Content (grams)	anthropometric	dexa	PFA 22:5 (Docosapentaenoic) (gm)	nutrients	dietary interview	4	0.000212673	0.107448	BY<0.05	dexa	dietary interview	39177	1	Dietary Interview+Behavior	0.000102801
expo	DR1TP225	DXDTRPF	0.0333155	0.0117381	0.065742	0.0471115	2.83824	1.86359	5.59077	0.463401	4	2	9	2	0.038189	0.0112091	3.40695	0.00139341	0.0012416	0.307814	16199	0.038189	0.00139341	0.0112091	3.40695	Trunk Percent Fat	anthropometric	dexa	PFA 22:5 (Docosapentaenoic) (gm)	nutrients	dietary interview	4	0.115619	1	> BY & Bonf.	dexa	dietary interview	39177	1	Dietary Interview+Behavior	0.0345736
expo	DR1TP225	DXDTRTOT	0.0436091	0.00773149	0.0110268	0.00104734	5.64045	1.43358	4.30074	0.302446	4	2	9	2	0.0556454	0.0101874	5.46218	1.94749e-06	0.00263445	0.354211	16190	0.0556454	1.94749e-06	0.0101874	5.46218	Trunk Total (grams)	anthropometric	dexa	PFA 22:5 (Docosapentaenoic) (gm)	nutrients	dietary interview	4	0.00043119	0.241049	BY<0.05	dexa	dietary interview	39177	1	Dietary Interview+Behavior	0.000195144
expo	DR1TP225	DXXHEA	0.00128482	0.0101595	0.907364	0.978574	0.126464	0.860021	2.58006	0	4	2	9	2	0.00124207	0.0115195	0.107824	0.914615	1.31544e-06	0.245824	16563	0.00124207	0.914615	0.0115195	0.107824	Head Area (cm^2)	anthropometric	dexa	PFA 22:5 (Docosapentaenoic) (gm)	nutrients	dietary interview	4	1	1	> BY & Bonf.	dexa	dietary interview	39177	1	Dietary Interview+Behavior	1
expo	DR1TP225	DXXHEBMC	0.00654951	0.0109308	0.591281	0.70313	0.599182	1.55769	4.67306	0.358022	4	2	9	2	0.00697152	0.0100819	0.691486	0.492812	4.14411e-05	0.359476	16563	0.00697152	0.492812	0.0100819	0.691486	Head Bone Mineral Content (grams)	anthropometric	dexa	PFA 22:5 (Docosapentaenoic) (gm)	nutrients	dietary interview	4	1	1	> BY & Bonf.	dexa	dietary interview	39177	1	Dietary Interview+Behavior	1
expo	DR1TP225	DXXHEBMD	0.00911346	0.0121118	0.506442	0.619181	0.752444	1.97856	5.93567	0.494581	4	2	9	2	0.0078456	0.00933701	0.840269	0.4052	5.24842e-05	0.447508	16563	0.0078456	0.4052	0.00933701	0.840269	Head Bone Mineral Density (grams/cm^2)	anthropometric	dexa	PFA 22:5 (Docosapentaenoic) (gm)	nutrients	dietary interview	4	1	1	> BY & Bonf.	dexa	dietary interview	39177	1	Dietary Interview+Behavior	1
expo	DR1TP225	DXXHEFAT	0.0411907	0.00911031	0.0202315	0.0484732	4.52133	1.04409	3.13227	0.0422281	4	2	9	2	0.0343582	0.0115726	2.96892	0.00477695	0.00100656	0.325339	16563	0.0343582	0.00477695	0.0115726	2.96892	Head Fat (grams)	anthropometric	dexa	PFA 22:5 (Docosapentaenoic) (gm)	nutrients	dietary interview	4	0.309822	1	> BY & Bonf.	dexa	dietary interview	39177	1	Dietary Interview+Behavior	0.165937
expo	DR1TP225	DXXHELI	0.0355532	0.00716015	0.0156878	0.0551606	4.96543	0.665087	1.99526	0	4	2	9	2	0.0331242	0.0097197	3.40794	0.0013894	0.000935548	0.391288	16563	0.0331242	0.0013894	0.0097197	3.40794	Head Lean incl Bone Mineral Content (grams)	anthropometric	dexa	PFA 22:5 (Docosapentaenoic) (gm)	nutrients	dietary interview	4	0.115374	1	> BY & Bonf.	dexa	dietary interview	39177	1	Dietary Interview+Behavior	0.065814
expo	DR1TP225	DXXLAA	0.0330618	0.0058337	0.010881	0.0165353	5.66738	0.71647	2.14941	0	4	2	9	2	0.0346445	0.00786278	4.40614	6.44505e-05	0.00102559	0.519655	16513	0.0346445	6.44505e-05	0.00786278	4.40614	Left Arm Area (cm^2)	anthropometric	dexa	PFA 22:5 (Docosapentaenoic) (gm)	nutrients	dietary interview	4	0.00881121	1	BY<0.05	dexa	dietary interview	39177	1	Dietary Interview+Behavior	0.00671646
expo	DR1TP225	DXXLABMC	0.0287714	0.00435425	0.00705714	0.0609017	6.60766	0.326166	0.978497	0	4	2	9	2	0.0282381	0.00804477	3.51011	0.00103034	0.000681354	0.547493	16513	0.0282381	0.00103034	0.00804477	3.51011	Left Arm Body Mineral Content (grams)	anthropometric	dexa	PFA 22:5 (Docosapentaenoic) (gm)	nutrients	dietary interview	4	0.0902258	1	> BY & Bonf.	dexa	dietary interview	39177	1	Dietary Interview+Behavior	0.0713237
expo	DR1TP225	DXXLABMD	0.018545	0.000948593	0.000292385	0.274853	19.55	0.0125826	0.0377479	0	4	2	9	2	0.0184267	0.00878651	2.09716	0.0416293	0.000290135	0.518637	16513	0.0184267	0.0416293	0.00878651	2.09716	Left Arm Body Mineral Density (grams/cm^2)	anthropometric	dexa	PFA 22:5 (Docosapentaenoic) (gm)	nutrients	dietary interview	4	1	1	> BY & Bonf.	dexa	dietary interview	39177	1	Dietary Interview+Behavior	0.959786
expo	DR1TP225	DXXLAFAT	0.0367275	0.0141642	0.0808653	0.0381397	2.59298	2.41845	7.25534	0.586511	4	2	9	2	0.0450241	0.0116733	3.85702	0.000362849	0.0017309	0.18838	16501	0.0450241	0.000362849	0.0116733	3.85702	Left Arm Fat (grams)	anthropometric	dexa	PFA 22:5 (Docosapentaenoic) (gm)	nutrients	dietary interview	4	0.0379377	1	BY<0.05	dexa	dietary interview	39177	1	Dietary Interview+Behavior	0.0127746
expo	DR1TP225	DXXLALI	0.0420218	0.00419626	0.00211962	0.00790527	10.0141	0.277036	0.831109	0	4	2	9	2	0.04188	0.00811913	5.15819	5.42281e-06	0.00149871	0.534964	16513	0.04188	5.42281e-06	0.00811913	5.15819	Left Arm Lean incl BMC (grams)	anthropometric	dexa	PFA 22:5 (Docosapentaenoic) (gm)	nutrients	dietary interview	4	0.00105724	0.671203	BY<0.05	dexa	dietary interview	39177	1	Dietary Interview+Behavior	0.000455739
expo	DR1TP225	DXXLLA	0.02772	0.0136238	0.134737	0.0628563	2.03467	2.75191	8.25573	0.636616	4	2	9	2	0.03189	0.008896	3.58476	0.000826081	0.000870522	0.445436	16271	0.03189	0.000826081	0.008896	3.58476	Left Leg Area(cm^2)	anthropometric	dexa	PFA 22:5 (Docosapentaenoic) (gm)	nutrients	dietary interview	4	0.0752253	1	> BY & Bonf.	dexa	dietary interview	39177	1	Dietary Interview+Behavior	0.0614906
expo	DR1TP225	DXXLLBMC	0.022887	0.00979097	0.101446	0.0994142	2.33756	1.57623	4.7287	0.365576	4	2	9	2	0.02974	0.00998211	2.97933	0.00464377	0.0007571	0.457666	16271	0.02974	0.00464377	0.00998211	2.97933	Left Leg Bone Mineral Content (grams)	anthropometric	dexa	PFA 22:5 (Docosapentaenoic) (gm)	nutrients	dietary interview	4	0.302916	1	> BY & Bonf.	dexa	dietary interview	39177	1	Dietary Interview+Behavior	0.233439
expo	DR1TP225	DXXLLBMD	0.0218817	0.0043408	0.0150519	0.198162	5.04094	0.258041	0.774122	0	4	2	9	2	0.0252731	0.0128572	1.96568	0.0555245	0.000546751	0.394461	16271	0.0252731	0.0555245	0.0128572	1.96568	Left Leg Bone Mineral Density (grams/cm^2)	anthropometric	dexa	PFA 22:5 (Docosapentaenoic) (gm)	nutrients	dietary interview	4	1	1	> BY & Bonf.	dexa	dietary interview	39177	1	Dietary Interview+Behavior	1
expo	DR1TP225	DXXLLFAT	0.025418	0.013755	0.161759	0.0674944	1.84792	3.1153	9.3459	0.679004	4	2	9	2	0.034179	0.00967031	3.53443	0.000959005	0.000998923	0.200916	16249	0.034179	0.000959005	0.00967031	3.53443	Left Leg Fat (grams)	anthropometric	dexa	PFA 22:5 (Docosapentaenoic) (gm)	nutrients	dietary interview	4	0.0851405	1	> BY & Bonf.	dexa	dietary interview	39177	1	Dietary Interview+Behavior	0.0347332
expo	DR1TP225	DXXLLLI	0.0378199	0.0104077	0.0358964	0.00883582	3.63384	1.81364	5.44092	0.448622	4	2	9	2	0.0441399	0.00853167	5.17365	5.14893e-06	0.00166776	0.430161	16271	0.0441399	5.14893e-06	0.00853167	5.17365	Left Leg Lean incl Bone Mineral Content (grams)	anthropometric	dexa	PFA 22:5 (Docosapentaenoic) (gm)	nutrients	dietary interview	4	0.00101057	0.637304	BY<0.05	dexa	dietary interview	39177	1	Dietary Interview+Behavior	0.00038726
expo	DR1TP225	DXXLRA	0.0366899	0.00575486	0.00781172	0.0427406	6.37547	0.405404	1.21621	0	4	2	9	2	0.035005	0.00890174	3.93238	0.000287698	0.0010431	0.297765	16210	0.035005	0.000287698	0.00890174	3.93238	Left Ribs Area(cm^2)	anthropometric	dexa	PFA 22:5 (Docosapentaenoic) (gm)	nutrients	dietary interview	4	0.0311474	1	BY<0.05	dexa	dietary interview	39177	1	Dietary Interview+Behavior	0.0362689
expo	DR1TP225	DXXLRBMC	0.046386	0.00812989	0.0106784	0.0101148	5.70561	0.931089	2.79327	0	4	2	9	2	0.0409647	0.00920516	4.45019	5.59201e-05	0.00142851	0.353204	16210	0.0409647	5.59201e-05	0.00920516	4.45019	Left Ribs Bone Mineral Content (grams)	anthropometric	dexa	PFA 22:5 (Docosapentaenoic) (gm)	nutrients	dietary interview	4	0.00781836	1	BY<0.05	dexa	dietary interview	39177	1	Dietary Interview+Behavior	0.00856984
expo	DR1TP225	DXXLRBMD	0.0346242	0.00957427	0.0363399	0.0557439	3.61638	1.15831	3.47493	0.136673	4	2	9	2	0.0346063	0.0107935	3.20623	0.00247621	0.00101947	0.288261	16210	0.0346063	0.00247621	0.0107935	3.20623	Left Ribs Bone Mineral Density (grams/cm^2)	anthropometric	dexa	PFA 22:5 (Docosapentaenoic) (gm)	nutrients	dietary interview	4	0.183623	1	> BY & Bonf.	dexa	dietary interview	39177	1	Dietary Interview+Behavior	0.284247
expo	DR1TP225	DXXLSA	0.023688	0.00347488	0.00645721	0.197407	6.81692	0.160435	0.481305	0	4	2	9	2	0.0235657	0.00940287	2.50623	0.0158855	0.000472745	0.43178	16210	0.0235657	0.0158855	0.00940287	2.50623	Lumbar Spine Area (cm^2)	anthropometric	dexa	PFA 22:5 (Docosapentaenoic) (gm)	nutrients	dietary interview	4	0.788552	1	> BY & Bonf.	dexa	dietary interview	39177	1	Dietary Interview+Behavior	0.701461
expo	DR1TP225	DXXLSBMC	0.0325975	0.00421162	0.00448501	0.119417	7.7399	0.166461	0.499383	0	4	2	9	2	0.0351075	0.011901	2.94996	0.00502879	0.00104921	0.355722	16210	0.0351075	0.00502879	0.011901	2.94996	Lumbar Spine Bone Mineral Content (grams)	anthropometric	dexa	PFA 22:5 (Docosapentaenoic) (gm)	nutrients	dietary interview	4	0.322133	1	> BY & Bonf.	dexa	dietary interview	39177	1	Dietary Interview+Behavior	0.319546
expo	DR1TP225	DXXLSBMD	0.0313684	0.00776014	0.0272477	0.161593	4.04225	0.465496	1.39649	0	4	2	9	2	0.0363519	0.0139665	2.6028	0.0124774	0.00112491	0.309798	16210	0.0363519	0.0124774	0.0139665	2.6028	Lumbar Spine Bone Mineral Density (grams/cm^2)	anthropometric	dexa	PFA 22:5 (Docosapentaenoic) (gm)	nutrients	dietary interview	4	0.654536	1	> BY & Bonf.	dexa	dietary interview	39177	1	Dietary Interview+Behavior	0.663411
expo	DR1TP225	DXXPEA	0.0116087	0.00796302	0.240953	0.576877	1.45783	0.422754	1.26826	0	4	2	9	2	0.0145241	0.0129676	1.12003	0.268644	0.000179574	0.318422	16210	0.0145241	0.268644	0.0129676	1.12003	Pelvis Area (cm^2)	anthropometric	dexa	PFA 22:5 (Docosapentaenoic) (gm)	nutrients	dietary interview	4	1	1	> BY & Bonf.	dexa	dietary interview	39177	1	Dietary Interview+Behavior	1
expo	DR1TP225	DXXPEBMC	0.0224927	0.00749231	0.0575725	0.250823	3.0021	0.478898	1.43669	0	4	2	9	2	0.0275519	0.0119347	2.30854	0.025619	0.000646199	0.328133	16210	0.0275519	0.025619	0.0119347	2.30854	Pelvis Bone Mineral Content (grams)	anthropometric	dexa	PFA 22:5 (Docosapentaenoic) (gm)	nutrients	dietary interview	4	1	1	> BY & Bonf.	dexa	dietary interview	39177	1	Dietary Interview+Behavior	0.641774
expo	DR1TP225	DXXPEBMD	0.0321862	0.0062782	0.0143702	0.0779743	5.12667	0.439608	1.31883	0	4	2	9	2	0.0360932	0.0106915	3.37587	0.00152482	0.00110896	0.311594	16210	0.0360932	0.00152482	0.0106915	3.37587	Pelvis Bone Mineral Density (grams/cm^2)	anthropometric	dexa	PFA 22:5 (Docosapentaenoic) (gm)	nutrients	dietary interview	4	0.124362	1	> BY & Bonf.	dexa	dietary interview	39177	1	Dietary Interview+Behavior	0.120381
expo	DR1TP225	DXXRAA	0.0280044	0.00476295	0.00981625	0.0378247	5.87964	0.520395	1.56119	0	4	2	9	2	0.0283393	0.0074994	3.77887	0.000460685	0.000688021	0.543897	16445	0.0283393	0.000460685	0.0074994	3.77887	Right Arm Area (cm^2)	anthropometric	dexa	PFA 22:5 (Docosapentaenoic) (gm)	nutrients	dietary interview	4	0.0462735	1	BY<0.05	dexa	dietary interview	39177	1	Dietary Interview+Behavior	0.0342918
expo	DR1TP225	DXXRABMC	0.0256015	0.00361806	0.00580399	0.0759161	7.07603	0.256288	0.768865	0	4	2	9	2	0.0254871	0.00775545	3.28635	0.00197241	0.0005565	0.559771	16445	0.0254871	0.00197241	0.00775545	3.28635	Right Arm Bone Mineral Content (grams)	anthropometric	dexa	PFA 22:5 (Docosapentaenoic) (gm)	nutrients	dietary interview	4	0.153295	1	> BY & Bonf.	dexa	dietary interview	39177	1	Dietary Interview+Behavior	0.11171
expo	DR1TP225	DXXRABMD	0.020631	0.00224068	0.00270961	0.183093	9.20748	0.0904213	0.271264	0	4	2	9	2	0.0201068	0.00828261	2.42759	0.0192632	0.000346347	0.513129	16445	0.0201068	0.0192632	0.00828261	2.42759	Right Arm Bone Mineral Density (grams/cm^2)	anthropometric	dexa	PFA 22:5 (Docosapentaenoic) (gm)	nutrients	dietary interview	4	0.914799	1	> BY & Bonf.	dexa	dietary interview	39177	1	Dietary Interview+Behavior	0.627325
expo	DR1TP225	DXXRAFAT	0.0385593	0.0151836	0.0847135	0.0335088	2.53954	2.87738	8.63214	0.652462	4	2	9	2	0.0405815	0.0109263	3.71411	0.000560584	0.00140967	0.183404	16404	0.0405815	0.000560584	0.0109263	3.71411	Right Arm Fat (grams)	anthropometric	dexa	PFA 22:5 (Docosapentaenoic) (gm)	nutrients	dietary interview	4	0.054451	1	> BY & Bonf.	dexa	dietary interview	39177	1	Dietary Interview+Behavior	0.0202844
expo	DR1TP225	DXXRALI	0.0421199	0.00359949	0.00134101	0.00745369	11.7016	0.206285	0.618854	0	4	2	9	2	0.0429849	0.00829768	5.18035	5.03461e-06	0.00158291	0.55203	16445	0.0429849	5.03461e-06	0.00829768	5.18035	Right Arm Lean incl Bone Mineral Content (grams)	anthropometric	dexa	PFA 22:5 (Docosapentaenoic) (gm)	nutrients	dietary interview	4	0.000990816	0.623154	BY<0.05	dexa	dietary interview	39177	1	Dietary Interview+Behavior	0.000465908
expo	DR1TP225	DXXRLA	0.0346771	0.00859033	0.0273451	0.0272634	4.03676	1.1207	3.3621	0.107699	4	2	9	2	0.0359472	0.00851089	4.22366	0.000115488	0.00110484	0.437938	16239	0.0359472	0.000115488	0.00851089	4.22366	Right Leg Area (cm^2)	anthropometric	dexa	PFA 22:5 (Docosapentaenoic) (gm)	nutrients	dietary interview	4	0.0144785	1	BY<0.05	dexa	dietary interview	39177	1	Dietary Interview+Behavior	0.0115723
expo	DR1TP225	DXXRLBMC	0.0260668	0.00799646	0.047139	0.0792396	3.25979	1.05891	3.17673	0.0556325	4	2	9	2	0.0293101	0.00886236	3.30725	0.00185789	0.000734523	0.454951	16239	0.0293101	0.00185789	0.00886236	3.30725	Right Leg Bone Mineral Content (grams)	anthropometric	dexa	PFA 22:5 (Docosapentaenoic) (gm)	nutrients	dietary interview	4	0.146004	1	> BY & Bonf.	dexa	dietary interview	39177	1	Dietary Interview+Behavior	0.0968062
expo	DR1TP225	DXXRLBMD	0.0199807	0.00641937	0.052776	0.243076	3.11256	0.595655	1.78697	0	4	2	9	2	0.0195849	0.0100515	1.94846	0.0576119	0.000327956	0.40985	16239	0.0195849	0.0576119	0.0100515	1.94846	Right Leg Bone Mineral Density (grams/cm^2)	anthropometric	dexa	PFA 22:5 (Docosapentaenoic) (gm)	nutrients	dietary interview	4	1	1	> BY & Bonf.	dexa	dietary interview	39177	1	Dietary Interview+Behavior	1
expo	DR1TP225	DXXRLFAT	0.0371567	0.0164877	0.109572	0.0278707	2.2536	3.7072	11.1216	0.730255	4	2	9	2	0.0376342	0.00942547	3.99282	0.000238535	0.00120967	0.204991	16205	0.0376342	0.000238535	0.00942547	3.99282	Right Leg Fat (grams)	anthropometric	dexa	PFA 22:5 (Docosapentaenoic) (gm)	nutrients	dietary interview	4	0.0266295	1	BY<0.05	dexa	dietary interview	39177	1	Dietary Interview+Behavior	0.0103575
expo	DR1TP225	DXXRLLI	0.0389059	0.00856081	0.0199533	0.00710905	4.54465	1.3209	3.9627	0.24294	4	2	9	2	0.04296	0.00818825	5.24655	4.03104e-06	0.00157798	0.426051	16239	0.04296	4.03104e-06	0.00818825	5.24655	Right Leg Lean incl Bone Mineral Content (grams)	anthropometric	dexa	PFA 22:5 (Docosapentaenoic) (gm)	nutrients	dietary interview	4	0.000815871	0.498938	BY<0.05	dexa	dietary interview	39177	1	Dietary Interview+Behavior	0.000314602
expo	DR1TP225	DXXRRA	0.0486993	0.0083347	0.00999018	0.00284705	5.84295	1.25323	3.75968	0.202059	4	2	9	2	0.0435997	0.00890647	4.89528	1.30261e-05	0.0016182	0.297738	16210	0.0435997	1.30261e-05	0.00890647	4.89528	Right Ribs Area (cm^2)	anthropometric	dexa	PFA 22:5 (Docosapentaenoic) (gm)	nutrients	dietary interview	4	0.00223689	1	BY<0.05	dexa	dietary interview	39177	1	Dietary Interview+Behavior	0.00226245
expo	DR1TP225	DXXRRBMC	0.0514624	0.00722037	0.00568498	0.000660509	7.12738	1.096	3.288	0.0875913	4	2	9	2	0.0469157	0.00898551	5.22127	4.38843e-06	0.00187371	0.318156	16210	0.0469157	4.38843e-06	0.00898551	5.22127	Right Ribs Bone Mineral Content (grams)	anthropometric	dexa	PFA 22:5 (Docosapentaenoic) (gm)	nutrients	dietary interview	4	0.000879445	0.543174	BY<0.05	dexa	dietary interview	39177	1	Dietary Interview+Behavior	0.00103752
expo	DR1TP225	DXXRRBMD	0.0356378	0.0117431	0.056098	0.0805364	3.03479	1.49402	4.48205	0.330664	4	2	9	2	0.0319078	0.0107377	2.97156	0.00474284	0.000866678	0.271679	16210	0.0319078	0.00474284	0.0107377	2.97156	Right Ribs Bone Mineral Density (grams/cm^2)	anthropometric	dexa	PFA 22:5 (Docosapentaenoic) (gm)	nutrients	dietary interview	4	0.308026	1	> BY & Bonf.	dexa	dietary interview	39177	1	Dietary Interview+Behavior	0.4413
expo	DR1TP225	DXXTRFAT	0.0390848	0.0078908	0.0157939	0.00545888	4.95322	1.34771	4.04312	0.257999	4	2	9	2	0.0531432	0.012044	4.41243	6.31586e-05	0.00240438	0.241765	16199	0.0531432	6.31586e-05	0.012044	4.41243	Trunk Fat (grams)	anthropometric	dexa	PFA 22:5 (Docosapentaenoic) (gm)	nutrients	dietary interview	4	0.00865012	1	BY<0.05	dexa	dietary interview	39177	1	Dietary Interview+Behavior	0.00300435
expo	DR1TP225	DXXTRLI	0.0472626	0.00762232	0.00845162	0.00278704	6.20054	0.914179	2.74254	0	4	2	9	2	0.0498073	0.00866287	5.74952	7.34019e-07	0.00211179	0.471275	16210	0.0498073	7.34019e-07	0.00866287	5.74952	Trunk Lean incl Bone Mineral Content (grams)	anthropometric	dexa	PFA 22:5 (Docosapentaenoic) (gm)	nutrients	dietary interview	4	0.000183637	0.0908525	BY<0.05	dexa	dietary interview	39177	1	Dietary Interview+Behavior	8.69238e-05
expo	DR1TP225	DXXTSA	0.0407432	0.00484124	0.00351989	0.0148137	8.41587	0.375956	1.12787	0	4	2	9	2	0.0397699	0.0100842	3.9438	0.000277715	0.0013464	0.499624	16210	0.0397699	0.000277715	0.0100842	3.9438	Thoracic Spine Area (cm^2)	anthropometric	dexa	PFA 22:5 (Docosapentaenoic) (gm)	nutrients	dietary interview	4	0.03023	1	BY<0.05	dexa	dietary interview	39177	1	Dietary Interview+Behavior	0.0168262
expo	DR1TP225	DXXTSBMC	0.0434469	0.0038375	0.001478	0.00945179	11.3217	0.243681	0.731043	0	4	2	9	2	0.041017	0.0101167	4.05439	0.00019687	0.00143216	0.451538	16210	0.041017	0.00019687	0.0101167	4.05439	Thoracic Spine Bone Mineral Content (grams)	anthropometric	dexa	PFA 22:5 (Docosapentaenoic) (gm)	nutrients	dietary interview	4	0.0226848	1	BY<0.05	dexa	dietary interview	39177	1	Dietary Interview+Behavior	0.0109128
expo	DR1TP225	DXXTSBMD	0.0324728	0.00215946	0.000638374	0.113979	15.0375	0.0468576	0.140573	0	4	2	9	2	0.0325643	0.0113057	2.88033	0.00606374	0.000902709	0.348148	16210	0.0325643	0.00606374	0.0113057	2.88033	Thoracic Spine Bone Mineral Density (grams/cm^2)	anthropometric	dexa	PFA 22:5 (Docosapentaenoic) (gm)	nutrients	dietary interview	4	0.372915	1	> BY & Bonf.	dexa	dietary interview	39177	1	Dietary Interview+Behavior	0.254802
expo	DR1TP226	DXDHELE	-0.00430438	0.0129934	0.762229	0.929707	-0.331274	3.1051	9.31531	0.677949	4	2	5	0	0.00148101	0.00791567	0.187098	0.852425	2.08477e-06	0.386843	16563	0.00148101	0.852425	0.00791567	0.187098	Head Lean excl Bone Mineral Content (grams)	anthropometric	dexa	PFA 22:6 (Docosahexaenoic) (gm)	nutrients	dietary interview	4	1	1	> BY & Bonf.	dexa	dietary interview	39177	1	Dietary Interview+Behavior	1
expo	DR1TP226	DXDHEPF	-0.0110821	0.00640414	0.181984	0.602192	-1.73045	0.307999	0.923996	0	4	2	-9	-2	-0.0146332	0.0123186	-1.1879	0.241105	0.000203528	0.0945219	16563	-0.0146332	0.241105	0.0123186	-1.1879	Head Percent Fat	anthropometric	dexa	PFA 22:6 (Docosahexaenoic) (gm)	nutrients	dietary interview	4	1	1	> BY & Bonf.	dexa	dietary interview	39177	1	Dietary Interview+Behavior	1
expo	DR1TP226	DXDHETOT	-0.00224843	0.0126891	0.870644	0.97943	-0.177194	2.66273	7.98819	0.624446	4	2	5	0	0.00258071	0.00819998	0.314722	0.754427	6.3303e-06	0.385276	16563	0.00258071	0.754427	0.00819998	0.314722	Head Total (grams)	anthropometric	dexa	PFA 22:6 (Docosahexaenoic) (gm)	nutrients	dietary interview	4	1	1	> BY & Bonf.	dexa	dietary interview	39177	1	Dietary Interview+Behavior	1
expo	DR1TP226	DXDLALE	0.00993099	0.00782882	0.294104	0.465623	1.26852	1.88445	5.65335	0.469341	4	2	9	2	0.00871777	0.00702998	1.24008	0.221372	7.23553e-05	0.54317	16501	0.00871777	0.221372	0.00702998	1.24008	Left Arm Lean excl Body Mineral Content (grams)	anthropometric	dexa	PFA 22:6 (Docosahexaenoic) (gm)	nutrients	dietary interview	4	1	1	> BY & Bonf.	dexa	dietary interview	39177	1	Dietary Interview+Behavior	1
expo	DR1TP226	DXDLAPF	-0.00950891	0.0104382	0.429475	0.548233	-0.910974	1.73295	5.19885	0.422949	4	2	-7	-2	-0.00996397	0.00822209	-1.21185	0.231894	9.452e-05	0.405614	16501	-0.00996397	0.231894	0.00822209	-1.21185	Left Arm Percent Fat	anthropometric	dexa	PFA 22:6 (Docosahexaenoic) (gm)	nutrients	dietary interview	4	1	1	> BY & Bonf.	dexa	dietary interview	39177	1	Dietary Interview+Behavior	1
expo	DR1TP226	DXDLATOT	0.000976995	0.0137083	0.947668	0.957988	0.0712704	2.89484	8.68452	0.654558	4	2	5	2	0.0010682	0.00866297	0.123306	0.902414	1.08638e-06	0.368067	16450	0.0010682	0.902414	0.00866297	0.123306	Left Arm Total (grams)	anthropometric	dexa	PFA 22:6 (Docosahexaenoic) (gm)	nutrients	dietary interview	4	1	1	> BY & Bonf.	dexa	dietary interview	39177	1	Dietary Interview+Behavior	1
expo	DR1TP226	DXDLLLE	-0.0038605	0.00912612	0.700776	0.994782	-0.423016	2.22546	6.67637	0.550654	4	2	1	0	0.00462997	0.00750974	0.616528	0.540653	2.03998e-05	0.434924	16249	0.00462997	0.540653	0.00750974	0.616528	Left Leg Lean excl Bone Mineral Content (grams)	anthropometric	dexa	PFA 22:6 (Docosahexaenoic) (gm)	nutrients	dietary interview	4	1	1	> BY & Bonf.	dexa	dietary interview	39177	1	Dietary Interview+Behavior	1
expo	DR1TP226	DXDLLPF	-0.0101736	0.00634547	0.207203	0.538115	-1.60328	0.585108	1.75533	0	4	2	-9	-2	-0.0113498	0.00864846	-1.31235	0.196055	0.000122589	0.419164	16249	-0.0113498	0.196055	0.00864846	-1.31235	Left Leg Percent Fat	anthropometric	dexa	PFA 22:6 (Docosahexaenoic) (gm)	nutrients	dietary interview	4	1	1	> BY & Bonf.	dexa	dietary interview	39177	1	Dietary Interview+Behavior	1
expo	DR1TP226	DXDLLTOT	-0.00723377	0.0111223	0.561813	0.738258	-0.650381	1.93898	5.81695	0.484266	4	2	-3	0	-0.00348907	0.00874841	-0.398824	0.691909	1.15853e-05	0.259912	16200	-0.00348907	0.691909	0.00874841	-0.398824	Left Leg Total (grams)	anthropometric	dexa	PFA 22:6 (Docosahexaenoic) (gm)	nutrients	dietary interview	4	1	1	> BY & Bonf.	dexa	dietary interview	39177	1	Dietary Interview+Behavior	1
expo	DR1TP226	DXDRALE	0.00748832	0.00562895	0.275499	0.521821	1.33032	1.14353	3.43059	0.125515	4	2	9	2	0.00874498	0.00718032	1.21791	0.229606	7.27708e-05	0.560316	16404	0.00874498	0.229606	0.00718032	1.21791	Right Arm Lean excl Bone Mineral Content (grams)	anthropometric	dexa	PFA 22:6 (Docosahexaenoic) (gm)	nutrients	dietary interview	4	1	1	> BY & Bonf.	dexa	dietary interview	39177	1	Dietary Interview+Behavior	1
expo	DR1TP226	DXDRAPF	-0.0133195	0.0105249	0.295035	0.405902	-1.26553	1.67282	5.01846	0.402207	4	2	-7	-2	-0.0146216	0.0085587	-1.70839	0.0944534	0.000203438	0.389598	16404	-0.0146216	0.0944534	0.0085587	-1.70839	Right Arm Percent Fat	anthropometric	dexa	PFA 22:6 (Docosahexaenoic) (gm)	nutrients	dietary interview	4	1	1	> BY & Bonf.	dexa	dietary interview	39177	1	Dietary Interview+Behavior	1
expo	DR1TP226	DXDRATOT	-0.00411293	0.0095325	0.695258	0.846814	-0.431464	1.53663	4.60989	0.349226	4	2	-1	0	-0.00104272	0.00825839	-0.126262	0.900087	1.03501e-06	0.392942	16350	-0.00104272	0.900087	0.00825839	-0.126262	Right Arm Total (grams)	anthropometric	dexa	PFA 22:6 (Docosahexaenoic) (gm)	nutrients	dietary interview	4	1	1	> BY & Bonf.	dexa	dietary interview	39177	1	Dietary Interview+Behavior	1
expo	DR1TP226	DXDRLLE	0.00371788	0.00902294	0.707977	0.704713	0.412048	1.76374	5.29122	0.433023	4	2	9	2	0.00789827	0.00789151	1.00086	0.322248	5.93625e-05	0.429614	16205	0.00789827	0.322248	0.00789151	1.00086	Right Leg Lean excl Bone Mineral Content (grams)	anthropometric	dexa	PFA 22:6 (Docosahexaenoic) (gm)	nutrients	dietary interview	4	1	1	> BY & Bonf.	dexa	dietary interview	39177	1	Dietary Interview+Behavior	1
expo	DR1TP226	DXDRLPF	-0.010168	0.00627755	0.203729	0.510182	-1.61973	0.562584	1.68775	0	4	2	-9	-2	-0.013242	0.00904854	-1.46344	0.150296	0.000166862	0.420945	16205	-0.013242	0.150296	0.00904854	-1.46344	Right Leg Percent Fat	anthropometric	dexa	PFA 22:6 (Docosahexaenoic) (gm)	nutrients	dietary interview	4	1	1	> BY & Bonf.	dexa	dietary interview	39177	1	Dietary Interview+Behavior	1
expo	DR1TP226	DXDRLTOT	-0.00590736	0.0118678	0.652849	0.806989	-0.497765	1.93846	5.81538	0.484126	4	2	-1	0	-0.00158967	0.00922583	-0.172306	0.863969	2.40501e-06	0.259965	16154	-0.00158967	0.863969	0.00922583	-0.172306	Right Leg Total (grams)	anthropometric	dexa	PFA 22:6 (Docosahexaenoic) (gm)	nutrients	dietary interview	4	1	1	> BY & Bonf.	dexa	dietary interview	39177	1	Dietary Interview+Behavior	1
expo	DR1TP226	DXDSTA	0.00646528	0.00884868	0.517884	0.588132	0.730649	1.48384	4.45151	0.326072	4	2	5	2	0.00920159	0.00759292	1.21186	0.23189	8.05339e-05	0.523042	15238	0.00920159	0.23189	0.00759292	1.21186	Subtotal Area (cm^2)	anthropometric	dexa	PFA 22:6 (Docosahexaenoic) (gm)	nutrients	dietary interview	4	1	1	> BY & Bonf.	dexa	dietary interview	39177	1	Dietary Interview+Behavior	1
expo	DR1TP226	DXDSTBMC	0.0101378	0.00972097	0.373649	0.483064	1.04288	1.76304	5.28912	0.432798	4	2	9	2	0.010015	0.00765065	1.30903	0.197168	9.54008e-05	0.497644	15238	0.010015	0.197168	0.00765065	1.30903	Subtotal Bone Mineral Content (grams)	anthropometric	dexa	PFA 22:6 (Docosahexaenoic) (gm)	nutrients	dietary interview	4	1	1	> BY & Bonf.	dexa	dietary interview	39177	1	Dietary Interview+Behavior	1
expo	DR1TP226	DXDSTBMD	0.0114643	0.0102741	0.345816	0.471004	1.11585	1.8762	5.62861	0.467009	4	2	9	2	0.00915984	0.00806139	1.13626	0.261863	7.98047e-05	0.442187	15238	0.00915984	0.261863	0.00806139	1.13626	Subtotal Bone Mineral Density (grams/cm^2)	anthropometric	dexa	PFA 22:6 (Docosahexaenoic) (gm)	nutrients	dietary interview	4	1	1	> BY & Bonf.	dexa	dietary interview	39177	1	Dietary Interview+Behavior	1
expo	DR1TP226	DXDSTFAT	-0.0259582	0.0101284	0.0830038	0.1738	-2.56291	1.39523	4.18568	0.283271	4	2	-3	0	-0.0212444	0.00980665	-2.16632	0.0356217	0.000429324	0.228646	15735	-0.0212444	0.0356217	0.00980665	-2.16632	Subtotal Fat (g)	anthropometric	dexa	PFA 22:6 (Docosahexaenoic) (gm)	nutrients	dietary interview	4	1	1	> BY & Bonf.	dexa	dietary interview	39177	1	Dietary Interview+Behavior	0.48561
expo	DR1TP226	DXDSTLE	-0.00430116	0.00864416	0.652965	0.976403	-0.49758	1.96445	5.89335	0.490952	4	2	-1	0	0.0043645	0.00715166	0.610278	0.544748	1.81204e-05	0.493499	15735	0.0043645	0.544748	0.00715166	0.610278	Subtotal Lean excl BMC (g)	anthropometric	dexa	PFA 22:6 (Docosahexaenoic) (gm)	nutrients	dietary interview	4	1	1	> BY & Bonf.	dexa	dietary interview	39177	1	Dietary Interview+Behavior	1
expo	DR1TP226	DXDSTLI	-0.00127982	0.00730079	0.872009	0.881261	-0.175299	1.32959	3.98876	0.247886	4	2	1	0	0.00554768	0.00720468	0.77001	0.445318	2.92763e-05	0.498547	15209	0.00554768	0.445318	0.00720468	0.77001	Subtotal Lean incl BMC (g)	anthropometric	dexa	PFA 22:6 (Docosahexaenoic) (gm)	nutrients	dietary interview	4	1	1	> BY & Bonf.	dexa	dietary interview	39177	1	Dietary Interview+Behavior	1
expo	DR1TP226	DXDSTPF	-0.0198907	0.00813556	0.0920959	0.182984	-2.44491	1.07652	3.22957	0.0710844	4	2	-7	-2	-0.0236828	0.00897056	-2.64006	0.0113518	0.000533538	0.362383	15735	-0.0236828	0.0113518	0.00897056	-2.64006	Subtotal Percent Fat	anthropometric	dexa	PFA 22:6 (Docosahexaenoic) (gm)	nutrients	dietary interview	4	0.609083	1	> BY & Bonf.	dexa	dietary interview	39177	1	Dietary Interview+Behavior	0.20139
expo	DR1TP226	DXDSTTOT	-0.0161308	0.00916093	0.176489	0.364214	-1.76082	1.71511	5.14532	0.416946	4	2	-1	0	-0.00828399	0.00829477	-0.9987	0.32328	6.52794e-05	0.346582	15735	-0.00828399	0.32328	0.00829477	-0.9987	Subtotal (Total excl Head) (g)	anthropometric	dexa	PFA 22:6 (Docosahexaenoic) (gm)	nutrients	dietary interview	4	1	1	> BY & Bonf.	dexa	dietary interview	39177	1	Dietary Interview+Behavior	1
expo	DR1TP226	DXDTOA	0.00658977	0.00986504	0.551936	0.569722	0.667992	1.83376	5.50127	0.454671	4	2	7	2	0.00979074	0.00755387	1.29612	0.201542	9.11505e-05	0.519605	15473	0.00979074	0.201542	0.00755387	1.29612	Total Area (cm^2)	anthropometric	dexa	PFA 22:6 (Docosahexaenoic) (gm)	nutrients	dietary interview	4	1	1	> BY & Bonf.	dexa	dietary interview	39177	1	Dietary Interview+Behavior	1
expo	DR1TP226	DXDTOBMC	0.0119013	0.0104619	0.337929	0.464166	1.13758	1.80629	5.41886	0.446378	4	2	9	2	0.00991762	0.00805947	1.23055	0.224883	9.35282e-05	0.507116	15473	0.00991762	0.224883	0.00805947	1.23055	Total Bone Mineral Content (g)	anthropometric	dexa	PFA 22:6 (Docosahexaenoic) (gm)	nutrients	dietary interview	4	1	1	> BY & Bonf.	dexa	dietary interview	39177	1	Dietary Interview+Behavior	1
expo	DR1TP226	DXDTOBMD	0.0121323	0.0131902	0.425512	0.467314	0.919798	3.0823	9.2469	0.675567	4	2	9	2	0.00785338	0.00862474	0.910564	0.367377	5.86463e-05	0.451379	15473	0.00785338	0.367377	0.00862474	0.910564	Total Bone Mineral Density (g/cm^2)	anthropometric	dexa	PFA 22:6 (Docosahexaenoic) (gm)	nutrients	dietary interview	4	1	1	> BY & Bonf.	dexa	dietary interview	39177	1	Dietary Interview+Behavior	1
expo	DR1TP226	DXDTOFAT	-0.0265119	0.0107783	0.0908877	0.162663	-2.45975	1.58225	4.74675	0.367989	4	2	-3	0	-0.0219221	0.00992173	-2.20951	0.0322705	0.000456949	0.225603	15439	-0.0219221	0.0322705	0.00992173	-2.20951	Total Fat (g)	anthropometric	dexa	PFA 22:6 (Docosahexaenoic) (gm)	nutrients	dietary interview	4	1	1	> BY & Bonf.	dexa	dietary interview	39177	1	Dietary Interview+Behavior	0.445679
expo	DR1TP226	DXDTOLE	-0.00473994	0.00878631	0.627031	0.959253	-0.539469	2.05505	6.16515	0.513394	4	2	-1	0	0.00421521	0.00713193	0.591033	0.557455	1.69019e-05	0.493812	15735	0.00421521	0.557455	0.00713193	0.591033	Total Lean excl BMC (g)	anthropometric	dexa	PFA 22:6 (Docosahexaenoic) (gm)	nutrients	dietary interview	4	1	1	> BY & Bonf.	dexa	dietary interview	39177	1	Dietary Interview+Behavior	1
expo	DR1TP226	DXDTOLI	-0.00473696	0.00891787	0.63211	0.969933	-0.531176	2.06585	6.19756	0.515939	4	2	1	0	0.00435013	0.0072285	0.601803	0.550326	1.79931e-05	0.498933	15439	0.00435013	0.550326	0.0072285	0.601803	Total Lean incl BMC (g)	anthropometric	dexa	PFA 22:6 (Docosahexaenoic) (gm)	nutrients	dietary interview	4	1	1	> BY & Bonf.	dexa	dietary interview	39177	1	Dietary Interview+Behavior	1
expo	DR1TP226	DXDTOPF	-0.0206358	0.00873878	0.0992735	0.174111	-2.3614	1.20576	3.61728	0.170647	4	2	-7	-2	-0.024572	0.00916547	-2.68093	0.0102249	0.000574094	0.358916	15439	-0.024572	0.0102249	0.00916547	-2.68093	Total Percent Fat	anthropometric	dexa	PFA 22:6 (Docosahexaenoic) (gm)	nutrients	dietary interview	4	0.560975	1	> BY & Bonf.	dexa	dietary interview	39177	1	Dietary Interview+Behavior	0.185965
expo	DR1TP226	DXDTOTOT	-0.0166404	0.00948401	0.177604	0.353953	-1.75457	1.81513	5.44539	0.449076	4	2	-1	0	-0.00853634	0.00839415	-1.01694	0.314619	6.92859e-05	0.34911	15439	-0.00853634	0.314619	0.00839415	-1.01694	Total Lean+Fat (g)	anthropometric	dexa	PFA 22:6 (Docosahexaenoic) (gm)	nutrients	dietary interview	4	1	1	> BY & Bonf.	dexa	dietary interview	39177	1	Dietary Interview+Behavior	1
expo	DR1TP226	DXDTRA	0.0159742	0.0134028	0.319007	0.408764	1.19186	2.68192	8.04576	0.627133	4	2	9	2	0.0105819	0.00856077	1.2361	0.222836	0.000106383	0.469629	16217	0.0105819	0.222836	0.00856077	1.2361	Trunk Bone area (cm^2)	anthropometric	dexa	PFA 22:6 (Docosahexaenoic) (gm)	nutrients	dietary interview	4	1	1	> BY & Bonf.	dexa	dietary interview	39177	1	Dietary Interview+Behavior	1
expo	DR1TP226	DXDTRBMC	0.0224848	0.0130224	0.18269	0.26956	1.72663	2.09394	6.28181	0.522431	4	2	9	2	0.0166095	0.00944158	1.75919	0.0853436	0.000262066	0.412779	16210	0.0166095	0.0853436	0.00944158	1.75919	Trunk Bone Mineral Content (grams)	anthropometric	dexa	PFA 22:6 (Docosahexaenoic) (gm)	nutrients	dietary interview	4	1	1	> BY & Bonf.	dexa	dietary interview	39177	1	Dietary Interview+Behavior	1
expo	DR1TP226	DXDTRBMD	0.0178437	0.00807618	0.114163	0.337422	2.20942	0.796236	2.38871	0	4	2	9	2	0.0165963	0.00982241	1.68964	0.0980155	0.000261675	0.332617	16217	0.0165963	0.0980155	0.00982241	1.68964	Trunk Bone BMD (g/cm^2)	anthropometric	dexa	PFA 22:6 (Docosahexaenoic) (gm)	nutrients	dietary interview	4	1	1	> BY & Bonf.	dexa	dietary interview	39177	1	Dietary Interview+Behavior	1
expo	DR1TP226	DXDTRLE	-0.000458937	0.00984829	0.96576	0.886617	-0.0466007	1.90947	5.72841	0.476294	4	2	-1	0	0.00468474	0.00760048	0.616374	0.540753	2.08475e-05	0.480261	16199	0.00468474	0.540753	0.00760048	0.616374	Trunk Lean excl Bone Mineral Content (grams)	anthropometric	dexa	PFA 22:6 (Docosahexaenoic) (gm)	nutrients	dietary interview	4	1	1	> BY & Bonf.	dexa	dietary interview	39177	1	Dietary Interview+Behavior	1
expo	DR1TP226	DXDTRPF	-0.0245011	0.00958852	0.0835588	0.103349	-2.55526	1.56386	4.69157	0.360555	4	2	-3	0	-0.0271105	0.00886593	-3.05783	0.00374586	0.000698164	0.308001	16199	-0.0271105	0.00374586	0.00886593	-3.05783	Trunk Percent Fat	anthropometric	dexa	PFA 22:6 (Docosahexaenoic) (gm)	nutrients	dietary interview	4	0.255183	1	> BY & Bonf.	dexa	dietary interview	39177	1	Dietary Interview+Behavior	0.0728284
expo	DR1TP226	DXDTRTOT	-0.0123103	0.0114356	0.360566	0.518339	-1.07649	1.98452	5.95356	0.4961	4	2	-1	0	-0.00894855	0.00851294	-1.05117	0.298793	7.60595e-05	0.361684	16190	-0.00894855	0.298793	0.00851294	-1.05117	Trunk Total (grams)	anthropometric	dexa	PFA 22:6 (Docosahexaenoic) (gm)	nutrients	dietary interview	4	1	1	> BY & Bonf.	dexa	dietary interview	39177	1	Dietary Interview+Behavior	1
expo	DR1TP226	DXXHEA	0.0187881	0.00340805	0.0117529	0.361414	5.51287	0.104727	0.314182	0	4	2	9	2	0.020749	0.0111749	1.85675	0.0698995	0.000409203	0.247496	16563	0.020749	0.0698995	0.0111749	1.85675	Head Area (cm^2)	anthropometric	dexa	PFA 22:6 (Docosahexaenoic) (gm)	nutrients	dietary interview	4	1	1	> BY & Bonf.	dexa	dietary interview	39177	1	Dietary Interview+Behavior	1
expo	DR1TP226	DXXHEBMC	0.0156161	0.00850662	0.163729	0.514007	1.83575	0.801692	2.40508	0	4	2	9	2	0.00965049	0.010964	0.880202	0.383427	8.85203e-05	0.358709	16563	0.00965049	0.383427	0.010964	0.880202	Head Bone Mineral Content (grams)	anthropometric	dexa	PFA 22:6 (Docosahexaenoic) (gm)	nutrients	dietary interview	4	1	1	> BY & Bonf.	dexa	dietary interview	39177	1	Dietary Interview+Behavior	1
expo	DR1TP226	DXXHEBMD	0.011115	0.00994887	0.345317	0.650256	1.11721	1.64457	4.93372	0.39194	4	2	9	2	0.00298928	0.00952864	0.313715	0.755187	8.49332e-06	0.44585	16563	0.00298928	0.755187	0.00952864	0.313715	Head Bone Mineral Density (grams/cm^2)	anthropometric	dexa	PFA 22:6 (Docosahexaenoic) (gm)	nutrients	dietary interview	4	1	1	> BY & Bonf.	dexa	dietary interview	39177	1	Dietary Interview+Behavior	1
expo	DR1TP226	DXXHEFAT	-0.00211221	0.0123354	0.87494	0.974335	-0.171232	2.24676	6.74027	0.554914	4	2	5	0	0.000485488	0.00845085	0.0574484	0.954442	2.24027e-07	0.332964	16563	0.000485488	0.954442	0.00845085	0.0574484	Head Fat (grams)	anthropometric	dexa	PFA 22:6 (Docosahexaenoic) (gm)	nutrients	dietary interview	4	1	1	> BY & Bonf.	dexa	dietary interview	39177	1	Dietary Interview+Behavior	1
expo	DR1TP226	DXXHELI	-0.00171388	0.0126276	0.900634	0.947339	-0.135725	2.67921	8.03763	0.626756	4	2	5	0	0.00330142	0.00819368	0.402923	0.688913	1.03597e-05	0.399552	16563	0.00330142	0.688913	0.00819368	0.402923	Head Lean incl Bone Mineral Content (grams)	anthropometric	dexa	PFA 22:6 (Docosahexaenoic) (gm)	nutrients	dietary interview	4	1	1	> BY & Bonf.	dexa	dietary interview	39177	1	Dietary Interview+Behavior	1
expo	DR1TP226	DXXLAA	-0.00146	0.00993858	0.892526	0.991491	-0.146902	2.74192	8.22576	0.635292	4	2	3	0	0.0016803	0.00676351	0.248436	0.804927	2.68804e-06	0.528212	16513	0.0016803	0.804927	0.00676351	0.248436	Left Arm Area (cm^2)	anthropometric	dexa	PFA 22:6 (Docosahexaenoic) (gm)	nutrients	dietary interview	4	1	1	> BY & Bonf.	dexa	dietary interview	39177	1	Dietary Interview+Behavior	1
expo	DR1TP226	DXXLABMC	0.00266316	0.0111784	0.827039	0.909502	0.238242	4.01257	12.0377	0.750783	4	2	5	2	0.000404604	0.00684863	0.0590781	0.953152	1.55855e-07	0.556424	16513	0.000404604	0.953152	0.00684863	0.0590781	Left Arm Body Mineral Content (grams)	anthropometric	dexa	PFA 22:6 (Docosahexaenoic) (gm)	nutrients	dietary interview	4	1	1	> BY & Bonf.	dexa	dietary interview	39177	1	Dietary Interview+Behavior	1
expo	DR1TP226	DXXLABMD	0.000362615	0.0115861	0.976998	0.938714	0.0312974	3.69229	11.0769	0.729165	4	2	5	2	2.94212e-05	0.00723392	0.00406712	0.996773	8.24107e-10	0.525859	16513	2.94212e-05	0.996773	0.00723392	0.00406712	Left Arm Body Mineral Density (grams/cm^2)	anthropometric	dexa	PFA 22:6 (Docosahexaenoic) (gm)	nutrients	dietary interview	4	1	1	> BY & Bonf.	dexa	dietary interview	39177	1	Dietary Interview+Behavior	1
expo	DR1TP226	DXXLAFAT	-0.0123161	0.018444	0.552065	0.606637	-0.667759	3.03613	9.10838	0.670633	4	2	-3	0	-0.00986441	0.010744	-0.918136	0.363443	9.26407e-05	0.189444	16501	-0.00986441	0.363443	0.010744	-0.918136	Left Arm Fat (grams)	anthropometric	dexa	PFA 22:6 (Docosahexaenoic) (gm)	nutrients	dietary interview	4	1	1	> BY & Bonf.	dexa	dietary interview	39177	1	Dietary Interview+Behavior	1
expo	DR1TP226	DXXLALI	0.00944182	0.0079384	0.319845	0.495244	1.18939	1.96102	5.88307	0.490062	4	2	9	2	0.00781798	0.00705076	1.10881	0.273401	5.81904e-05	0.546609	16513	0.00781798	0.273401	0.00705076	1.10881	Left Arm Lean incl BMC (grams)	anthropometric	dexa	PFA 22:6 (Docosahexaenoic) (gm)	nutrients	dietary interview	4	1	1	> BY & Bonf.	dexa	dietary interview	39177	1	Dietary Interview+Behavior	1
expo	DR1TP226	DXXLLA	0.00671627	0.0106325	0.572452	0.54415	0.631671	1.99019	5.97058	0.497536	4	2	9	2	0.0109791	0.007856	1.39754	0.169104	0.000114725	0.451821	16271	0.0109791	0.169104	0.007856	1.39754	Left Leg Area(cm^2)	anthropometric	dexa	PFA 22:6 (Docosahexaenoic) (gm)	nutrients	dietary interview	4	1	1	> BY & Bonf.	dexa	dietary interview	39177	1	Dietary Interview+Behavior	1
expo	DR1TP226	DXXLLBMC	0.0115176	0.0112808	0.382413	0.435816	1.02099	2.42633	7.27898	0.587854	4	2	9	2	0.00970762	0.00751011	1.29261	0.202745	8.96916e-05	0.464304	16271	0.00970762	0.202745	0.00751011	1.29261	Left Leg Bone Mineral Content (grams)	anthropometric	dexa	PFA 22:6 (Docosahexaenoic) (gm)	nutrients	dietary interview	4	1	1	> BY & Bonf.	dexa	dietary interview	39177	1	Dietary Interview+Behavior	1
expo	DR1TP226	DXXLLBMD	0.0151401	0.0113588	0.27475	0.424692	1.3329	2.22332	6.66995	0.550222	4	2	9	2	0.0069577	0.00856069	0.81275	0.42064	4.60742e-05	0.399545	16271	0.0069577	0.42064	0.00856069	0.81275	Left Leg Bone Mineral Density (grams/cm^2)	anthropometric	dexa	PFA 22:6 (Docosahexaenoic) (gm)	nutrients	dietary interview	4	1	1	> BY & Bonf.	dexa	dietary interview	39177	1	Dietary Interview+Behavior	1
expo	DR1TP226	DXXLLFAT	-0.0135544	0.010726	0.29561	0.49141	-1.26369	1.29463	3.88389	0.227579	4	2	-3	0	-0.0131305	0.00968223	-1.35614	0.181821	0.00016407	0.201129	16249	-0.0131305	0.181821	0.00968223	-1.35614	Left Leg Fat (grams)	anthropometric	dexa	PFA 22:6 (Docosahexaenoic) (gm)	nutrients	dietary interview	4	1	1	> BY & Bonf.	dexa	dietary interview	39177	1	Dietary Interview+Behavior	1
expo	DR1TP226	DXXLLLI	-0.00239532	0.00993837	0.825075	0.886933	-0.241018	2.71145	8.13436	0.631194	4	2	3	0	0.00653347	0.00761288	0.858213	0.395323	4.06269e-05	0.439462	16271	0.00653347	0.395323	0.00761288	0.858213	Left Leg Lean incl Bone Mineral Content (grams)	anthropometric	dexa	PFA 22:6 (Docosahexaenoic) (gm)	nutrients	dietary interview	4	1	1	> BY & Bonf.	dexa	dietary interview	39177	1	Dietary Interview+Behavior	1
expo	DR1TP226	DXXLRA	-0.00188631	0.0159444	0.913302	0.923078	-0.118306	3.53324	10.5997	0.716973	4	2	-1	0	-0.00295227	0.00847828	-0.348216	0.729302	8.27961e-06	0.305362	16210	-0.00295227	0.729302	0.00847828	-0.348216	Left Ribs Area(cm^2)	anthropometric	dexa	PFA 22:6 (Docosahexaenoic) (gm)	nutrients	dietary interview	4	1	1	> BY & Bonf.	dexa	dietary interview	39177	1	Dietary Interview+Behavior	1
expo	DR1TP226	DXXLRBMC	0.00637735	0.0180921	0.747778	0.762479	0.352494	4.75744	14.2723	0.789803	4	2	9	2	0.0020465	0.00844206	0.242417	0.809558	3.97852e-06	0.362513	16210	0.0020465	0.809558	0.00844206	0.242417	Left Ribs Bone Mineral Content (grams)	anthropometric	dexa	PFA 22:6 (Docosahexaenoic) (gm)	nutrients	dietary interview	4	1	1	> BY & Bonf.	dexa	dietary interview	39177	1	Dietary Interview+Behavior	1
expo	DR1TP226	DXXLRBMD	0.0142165	0.011345	0.298946	0.549635	1.2531	1.65268	4.95804	0.394922	4	2	9	2	0.00624463	0.0101514	0.615149	0.541555	3.70433e-05	0.294577	16210	0.00624463	0.541555	0.0101514	0.615149	Left Ribs Bone Mineral Density (grams/cm^2)	anthropometric	dexa	PFA 22:6 (Docosahexaenoic) (gm)	nutrients	dietary interview	4	1	1	> BY & Bonf.	dexa	dietary interview	39177	1	Dietary Interview+Behavior	1
expo	DR1TP226	DXXLSA	0.0196524	0.00701258	0.0677155	0.307062	2.80244	0.492874	1.47862	0	4	2	9	2	0.0212451	0.00988599	2.14901	0.0370494	0.000428759	0.433949	16210	0.0212451	0.0370494	0.00988599	2.14901	Lumbar Spine Area (cm^2)	anthropometric	dexa	PFA 22:6 (Docosahexaenoic) (gm)	nutrients	dietary interview	4	1	1	> BY & Bonf.	dexa	dietary interview	39177	1	Dietary Interview+Behavior	1
expo	DR1TP226	DXXLSBMC	0.0340148	0.009997	0.0423835	0.152898	3.4025	0.718059	2.15418	0	4	2	9	2	0.0331369	0.0120724	2.74486	0.00866713	0.00104309	0.357613	16210	0.0331369	0.00866713	0.0120724	2.74486	Lumbar Spine Bone Mineral Content (grams)	anthropometric	dexa	PFA 22:6 (Docosahexaenoic) (gm)	nutrients	dietary interview	4	0.493428	1	> BY & Bonf.	dexa	dietary interview	39177	1	Dietary Interview+Behavior	0.460822
expo	DR1TP226	DXXLSBMD	0.0322698	0.00941783	0.0416456	0.188864	3.42646	0.569194	1.70758	0	4	2	9	2	0.0337392	0.0133584	2.5257	0.0151368	0.00108135	0.310292	16210	0.0337392	0.0151368	0.0133584	2.5257	Lumbar Spine Bone Mineral Density (grams/cm^2)	anthropometric	dexa	PFA 22:6 (Docosahexaenoic) (gm)	nutrients	dietary interview	4	0.759104	1	> BY & Bonf.	dexa	dietary interview	39177	1	Dietary Interview+Behavior	0.704208
expo	DR1TP226	DXXPEA	0.024313	0.0117028	0.129306	0.228135	2.07754	1.33297	3.99892	0.249798	4	2	9	2	0.0244701	0.0113815	2.15	0.0369664	0.000568813	0.321925	16210	0.0244701	0.0369664	0.0113815	2.15	Pelvis Area (cm^2)	anthropometric	dexa	PFA 22:6 (Docosahexaenoic) (gm)	nutrients	dietary interview	4	1	1	> BY & Bonf.	dexa	dietary interview	39177	1	Dietary Interview+Behavior	0.776674
expo	DR1TP226	DXXPEBMC	0.0239423	0.0131755	0.16679	0.218712	1.81718	1.85899	5.57698	0.462074	4	2	9	2	0.0232274	0.0102702	2.26162	0.0286006	0.000512505	0.333059	16210	0.0232274	0.0286006	0.0102702	2.26162	Pelvis Bone Mineral Content (grams)	anthropometric	dexa	PFA 22:6 (Docosahexaenoic) (gm)	nutrients	dietary interview	4	1	1	> BY & Bonf.	dexa	dietary interview	39177	1	Dietary Interview+Behavior	0.6836
expo	DR1TP226	DXXPEBMD	0.00756075	0.0117929	0.567058	0.608736	0.641125	1.87335	5.62006	0.466198	4	2	9	2	0.0100915	0.00906353	1.11341	0.271443	9.67397e-05	0.316158	16210	0.0100915	0.271443	0.00906353	1.11341	Pelvis Bone Mineral Density (grams/cm^2)	anthropometric	dexa	PFA 22:6 (Docosahexaenoic) (gm)	nutrients	dietary interview	4	1	1	> BY & Bonf.	dexa	dietary interview	39177	1	Dietary Interview+Behavior	1
expo	DR1TP226	DXXRAA	-0.00426452	0.0089356	0.665796	0.913051	-0.47725	2.58405	7.75216	0.613011	4	2	1	0	0.00213301	0.0064243	0.332022	0.741415	4.33082e-06	0.55172	16445	0.00213301	0.741415	0.0064243	0.332022	Right Arm Area (cm^2)	anthropometric	dexa	PFA 22:6 (Docosahexaenoic) (gm)	nutrients	dietary interview	4	1	1	> BY & Bonf.	dexa	dietary interview	39177	1	Dietary Interview+Behavior	1
expo	DR1TP226	DXXRABMC	-0.000319822	0.0112361	0.97908	0.961376	-0.0284638	4.26579	12.7974	0.765577	4	2	3	0	0.00155505	0.00614226	0.253172	0.801288	2.30183e-06	0.568539	16445	0.00155505	0.801288	0.00614226	0.253172	Right Arm Bone Mineral Content (grams)	anthropometric	dexa	PFA 22:6 (Docosahexaenoic) (gm)	nutrients	dietary interview	4	1	1	> BY & Bonf.	dexa	dietary interview	39177	1	Dietary Interview+Behavior	1
expo	DR1TP226	DXXRABMD	0.000399926	0.013022	0.977429	0.920878	0.0307116	4.90075	14.7023	0.79595	4	2	3	2	0.0013937	0.00616506	0.226064	0.822175	1.84894e-06	0.520789	16445	0.0013937	0.822175	0.00616506	0.226064	Right Arm Bone Mineral Density (grams/cm^2)	anthropometric	dexa	PFA 22:6 (Docosahexaenoic) (gm)	nutrients	dietary interview	4	1	1	> BY & Bonf.	dexa	dietary interview	39177	1	Dietary Interview+Behavior	1
expo	DR1TP226	DXXRAFAT	-0.0207382	0.0151225	0.263838	0.423344	-1.37135	2.2631	6.78931	0.558129	4	2	-3	0	-0.0122739	0.0106097	-1.15686	0.253434	0.000143353	0.18449	16404	-0.0122739	0.253434	0.0106097	-1.15686	Right Arm Fat (grams)	anthropometric	dexa	PFA 22:6 (Docosahexaenoic) (gm)	nutrients	dietary interview	4	1	1	> BY & Bonf.	dexa	dietary interview	39177	1	Dietary Interview+Behavior	1
expo	DR1TP226	DXXRALI	0.00699314	0.0059789	0.326621	0.551644	1.16964	1.33991	4.01972	0.253679	4	2	9	2	0.00765105	0.00684421	1.11789	0.269548	5.57222e-05	0.564359	16445	0.00765105	0.269548	0.00684421	1.11789	Right Arm Lean incl Bone Mineral Content (grams)	anthropometric	dexa	PFA 22:6 (Docosahexaenoic) (gm)	nutrients	dietary interview	4	1	1	> BY & Bonf.	dexa	dietary interview	39177	1	Dietary Interview+Behavior	1
expo	DR1TP226	DXXRLA	0.0146241	0.0108902	0.271877	0.293992	1.34287	2.44726	7.34177	0.591379	4	2	9	2	0.0138423	0.00706759	1.95856	0.0563793	0.00018234	0.444513	16239	0.0138423	0.0563793	0.00706759	1.95856	Right Leg Area (cm^2)	anthropometric	dexa	PFA 22:6 (Docosahexaenoic) (gm)	nutrients	dietary interview	4	1	1	> BY & Bonf.	dexa	dietary interview	39177	1	Dietary Interview+Behavior	1
expo	DR1TP226	DXXRLBMC	0.0137642	0.0115498	0.319052	0.389217	1.19173	2.92269	8.76808	0.65785	4	2	9	2	0.00930442	0.00733024	1.26932	0.210853	8.23839e-05	0.461741	16239	0.00930442	0.210853	0.00733024	1.26932	Right Leg Bone Mineral Content (grams)	anthropometric	dexa	PFA 22:6 (Docosahexaenoic) (gm)	nutrients	dietary interview	4	1	1	> BY & Bonf.	dexa	dietary interview	39177	1	Dietary Interview+Behavior	1
expo	DR1TP226	DXXRLBMD	0.00953487	0.0116961	0.474651	0.640906	0.815218	2.6209	7.86271	0.618452	4	2	9	2	0.00300009	0.00842319	0.356171	0.723377	8.56511e-06	0.414984	16239	0.00300009	0.723377	0.00842319	0.356171	Right Leg Bone Mineral Density (grams/cm^2)	anthropometric	dexa	PFA 22:6 (Docosahexaenoic) (gm)	nutrients	dietary interview	4	1	1	> BY & Bonf.	dexa	dietary interview	39177	1	Dietary Interview+Behavior	1
expo	DR1TP226	DXXRLFAT	-0.0138806	0.0126434	0.352486	0.546909	-1.09785	1.51561	4.54683	0.340199	4	2	-3	0	-0.0115576	0.0106995	-1.0802	0.285808	0.000127111	0.205068	16205	-0.0115576	0.285808	0.0106995	-1.0802	Right Leg Fat (grams)	anthropometric	dexa	PFA 22:6 (Docosahexaenoic) (gm)	nutrients	dietary interview	4	1	1	> BY & Bonf.	dexa	dietary interview	39177	1	Dietary Interview+Behavior	1
expo	DR1TP226	DXXRLLI	0.00362036	0.00940855	0.726048	0.701071	0.384794	2.00568	6.01705	0.501417	4	2	9	2	0.00783114	0.00769682	1.01745	0.314378	5.83597e-05	0.435284	16239	0.00783114	0.314378	0.00769682	1.01745	Right Leg Lean incl Bone Mineral Content (grams)	anthropometric	dexa	PFA 22:6 (Docosahexaenoic) (gm)	nutrients	dietary interview	4	1	1	> BY & Bonf.	dexa	dietary interview	39177	1	Dietary Interview+Behavior	1
expo	DR1TP226	DXXRRA	0.0022255	0.021963	0.925681	0.946954	0.10133	8.64701	25.941	0.884353	4	2	5	2	-0.00494647	0.00763437	-0.64792	0.520329	2.32427e-05	0.305247	16210	-0.00494647	0.520329	0.00763437	-0.64792	Right Ribs Area (cm^2)	anthropometric	dexa	PFA 22:6 (Docosahexaenoic) (gm)	nutrients	dietary interview	4	1	1	> BY & Bonf.	dexa	dietary interview	39177	1	Dietary Interview+Behavior	1
expo	DR1TP226	DXXRRBMC	0.0131614	0.0233488	0.612356	0.650334	0.563687	8.7216	26.1648	0.885342	4	2	9	2	-0.000573271	0.00847067	-0.0676771	0.946342	3.12188e-07	0.327371	16210	-0.000573271	0.946342	0.00847067	-0.0676771	Right Ribs Bone Mineral Content (grams)	anthropometric	dexa	PFA 22:6 (Docosahexaenoic) (gm)	nutrients	dietary interview	4	1	1	> BY & Bonf.	dexa	dietary interview	39177	1	Dietary Interview+Behavior	1
expo	DR1TP226	DXXRRBMD	0.0109068	0.0152321	0.525673	0.593566	0.716035	2.93981	8.81942	0.659841	4	2	9	2	0.00597303	0.00914004	0.653502	0.516758	3.38911e-05	0.277531	16210	0.00597303	0.516758	0.00914004	0.653502	Right Ribs Bone Mineral Density (grams/cm^2)	anthropometric	dexa	PFA 22:6 (Docosahexaenoic) (gm)	nutrients	dietary interview	4	1	1	> BY & Bonf.	dexa	dietary interview	39177	1	Dietary Interview+Behavior	1
expo	DR1TP226	DXXTRFAT	-0.0231702	0.0119389	0.147607	0.230535	-1.94073	1.65296	4.95887	0.395023	4	2	-3	0	-0.0223129	0.00993917	-2.24494	0.0297324	0.000472926	0.24525	16199	-0.0223129	0.0297324	0.00993917	-2.24494	Trunk Fat (grams)	anthropometric	dexa	PFA 22:6 (Docosahexaenoic) (gm)	nutrients	dietary interview	4	1	1	> BY & Bonf.	dexa	dietary interview	39177	1	Dietary Interview+Behavior	0.391218
expo	DR1TP226	DXXTRLI	0.00131877	0.0103017	0.906237	0.795169	0.128015	2.10318	6.30954	0.524529	4	2	3	2	0.00635123	0.00762213	0.833263	0.409098	3.83189e-05	0.480718	16210	0.00635123	0.409098	0.00762213	0.833263	Trunk Lean incl Bone Mineral Content (grams)	anthropometric	dexa	PFA 22:6 (Docosahexaenoic) (gm)	nutrients	dietary interview	4	1	1	> BY & Bonf.	dexa	dietary interview	39177	1	Dietary Interview+Behavior	1
expo	DR1TP226	DXXTSA	0.00387664	0.00907837	0.698158	0.879265	0.427019	1.01801	3.05402	0.0176886	4	2	3	2	0.00208228	0.00955069	0.218024	0.828396	4.11884e-06	0.505051	16210	0.00208228	0.828396	0.00955069	0.218024	Thoracic Spine Area (cm^2)	anthropometric	dexa	PFA 22:6 (Docosahexaenoic) (gm)	nutrients	dietary interview	4	1	1	> BY & Bonf.	dexa	dietary interview	39177	1	Dietary Interview+Behavior	1
expo	DR1TP226	DXXTSBMC	0.0107762	0.00818041	0.279308	0.652623	1.31732	0.720515	2.16155	0	4	2	9	2	0.00618276	0.0103195	0.599132	0.552089	3.63129e-05	0.457285	16210	0.00618276	0.552089	0.0103195	0.599132	Thoracic Spine Bone Mineral Content (grams)	anthropometric	dexa	PFA 22:6 (Docosahexaenoic) (gm)	nutrients	dietary interview	4	1	1	> BY & Bonf.	dexa	dietary interview	39177	1	Dietary Interview+Behavior	1
expo	DR1TP226	DXXTSBMD	0.0134741	0.00814876	0.196798	0.572941	1.65351	0.630209	1.89063	0	4	2	9	2	0.0096734	0.0112402	0.86061	0.394015	8.88905e-05	0.351746	16210	0.0096734	0.394015	0.0112402	0.86061	Thoracic Spine Bone Mineral Density (grams/cm^2)	anthropometric	dexa	PFA 22:6 (Docosahexaenoic) (gm)	nutrients	dietary interview	4	1	1	> BY & Bonf.	dexa	dietary interview	39177	1	Dietary Interview+Behavior	1
expo	DR1TPFAT	DXDHELE	0.0353255	0.0102343	0.0408865	0.19481	3.45169	0.762858	2.28857	0	4	2	1	0	0.0246535	0.0150374	1.63948	0.108087	0.000321034	0.389042	16563	0.0246535	0.108087	0.0150374	1.63948	Head Lean excl Bone Mineral Content (grams)	anthropometric	dexa	Total polyunsaturated fatty acids (gm)	nutrients	dietary interview	4	1	1	> BY & Bonf.	dexa	dietary interview	39177	1	Dietary Interview+Behavior	1
expo	DR1TPFAT	DXDHEPF	0.00303856	0.0187976	0.881858	0.980087	0.161646	1.12337	3.37011	0.10982	4	2	-5	0	-0.00518254	0.0192623	-0.269051	0.78912	1.41866e-05	0.0941952	16563	-0.00518254	0.78912	0.0192623	-0.269051	Head Percent Fat	anthropometric	dexa	Total polyunsaturated fatty acids (gm)	nutrients	dietary interview	4	1	1	> BY & Bonf.	dexa	dietary interview	39177	1	Dietary Interview+Behavior	1
expo	DR1TPFAT	DXDHETOT	0.036418	0.0104133	0.0395589	0.163977	3.49727	0.826639	2.47992	0	4	2	7	2	0.0271009	0.0146184	1.85389	0.070316	0.000387936	0.38838	16563	0.0271009	0.070316	0.0146184	1.85389	Head Total (grams)	anthropometric	dexa	Total polyunsaturated fatty acids (gm)	nutrients	dietary interview	4	1	1	> BY & Bonf.	dexa	dietary interview	39177	1	Dietary Interview+Behavior	1
expo	DR1TPFAT	DXDLALE	0.00715188	0.00689896	0.376119	0.744845	1.03666	0.601301	1.8039	0	4	2	1	0	0.00369376	0.00951754	0.3881	0.699772	7.20299e-06	0.544626	16501	0.00369376	0.699772	0.00951754	0.3881	Left Arm Lean excl Body Mineral Content (grams)	anthropometric	dexa	Total polyunsaturated fatty acids (gm)	nutrients	dietary interview	4	1	1	> BY & Bonf.	dexa	dietary interview	39177	1	Dietary Interview+Behavior	1
expo	DR1TPFAT	DXDLAPF	0.00160387	0.0115011	0.897928	0.972471	0.139453	1.09433	3.28298	0.0861949	4	2	5	2	-0.00138495	0.012679	-0.109232	0.913504	1.01261e-06	0.403458	16501	-0.00138495	0.913504	0.012679	-0.109232	Left Arm Percent Fat	anthropometric	dexa	Total polyunsaturated fatty acids (gm)	nutrients	dietary interview	4	1	1	> BY & Bonf.	dexa	dietary interview	39177	1	Dietary Interview+Behavior	1
expo	DR1TPFAT	DXDLATOT	0.0130318	0.0135211	0.406238	0.708454	0.963813	1.3487	4.0461	0.258546	4	2	1	0	0.00353591	0.0138372	0.255536	0.799473	6.60825e-06	0.370433	16450	0.00353591	0.799473	0.0138372	0.255536	Left Arm Total (grams)	anthropometric	dexa	Total polyunsaturated fatty acids (gm)	nutrients	dietary interview	4	1	1	> BY & Bonf.	dexa	dietary interview	39177	1	Dietary Interview+Behavior	1
expo	DR1TPFAT	DXDLLLE	0.0126441	0.00198318	0.00781116	0.559332	6.37563	0.0346329	0.103899	0	4	2	1	0	0.0126518	0.0108781	1.16305	0.250939	8.42312e-05	0.437018	16249	0.0126518	0.250939	0.0108781	1.16305	Left Leg Lean excl Bone Mineral Content (grams)	anthropometric	dexa	Total polyunsaturated fatty acids (gm)	nutrients	dietary interview	4	1	1	> BY & Bonf.	dexa	dietary interview	39177	1	Dietary Interview+Behavior	1
expo	DR1TPFAT	DXDLLPF	0.00345425	0.0132455	0.811133	0.873743	0.260787	1.51238	4.53714	0.338791	4	2	3	2	0.00184442	0.01185	0.155647	0.877008	1.79013e-06	0.416881	16249	0.00184442	0.877008	0.01185	0.155647	Left Leg Percent Fat	anthropometric	dexa	Total polyunsaturated fatty acids (gm)	nutrients	dietary interview	4	1	1	> BY & Bonf.	dexa	dietary interview	39177	1	Dietary Interview+Behavior	1
expo	DR1TPFAT	DXDLLTOT	0.013019	0.00905198	0.245942	0.638323	1.43824	0.485971	1.45791	0	4	2	7	2	0.0111505	0.0138131	0.807238	0.423776	6.55059e-05	0.261225	16200	0.0111505	0.423776	0.0138131	0.807238	Left Leg Total (grams)	anthropometric	dexa	Total polyunsaturated fatty acids (gm)	nutrients	dietary interview	4	1	1	> BY & Bonf.	dexa	dietary interview	39177	1	Dietary Interview+Behavior	1
expo	DR1TPFAT	DXDRALE	0.00604395	0.00800275	0.504992	0.76418	0.755234	0.718481	2.15544	0	4	2	1	0	0.0048796	0.0100491	0.485576	0.629624	1.26017e-05	0.561915	16404	0.0048796	0.629624	0.0100491	0.485576	Right Arm Lean excl Bone Mineral Content (grams)	anthropometric	dexa	Total polyunsaturated fatty acids (gm)	nutrients	dietary interview	4	1	1	> BY & Bonf.	dexa	dietary interview	39177	1	Dietary Interview+Behavior	1
expo	DR1TPFAT	DXDRAPF	0.00475	0.015281	0.776266	0.901301	0.310844	1.52879	4.58638	0.34589	4	2	7	2	0.00120388	0.0136728	0.0880492	0.930228	7.6706e-07	0.387244	16404	0.00120388	0.930228	0.0136728	0.0880492	Right Arm Percent Fat	anthropometric	dexa	Total polyunsaturated fatty acids (gm)	nutrients	dietary interview	4	1	1	> BY & Bonf.	dexa	dietary interview	39177	1	Dietary Interview+Behavior	1
expo	DR1TPFAT	DXDRATOT	0.0146624	0.0128556	0.336867	0.67093	1.14054	1.1818	3.54541	0.153835	4	2	1	0	0.00575864	0.0142023	0.405472	0.687052	1.75673e-05	0.395338	16350	0.00575864	0.687052	0.0142023	0.405472	Right Arm Total (grams)	anthropometric	dexa	Total polyunsaturated fatty acids (gm)	nutrients	dietary interview	4	1	1	> BY & Bonf.	dexa	dietary interview	39177	1	Dietary Interview+Behavior	1
expo	DR1TPFAT	DXDRLLE	0.0139383	0.00559879	0.0885215	0.576358	2.48952	0.22288	0.668639	0	4	2	1	0	0.01308	0.0124561	1.05008	0.299287	9.04599e-05	0.432043	16205	0.01308	0.299287	0.0124561	1.05008	Right Leg Lean excl Bone Mineral Content (grams)	anthropometric	dexa	Total polyunsaturated fatty acids (gm)	nutrients	dietary interview	4	1	1	> BY & Bonf.	dexa	dietary interview	39177	1	Dietary Interview+Behavior	1
expo	DR1TPFAT	DXDRLPF	0.0139491	0.0156021	0.43717	0.592694	0.894051	2.18017	6.54052	0.541321	4	2	9	2	0.00796463	0.0117442	0.678177	0.501132	3.35408e-05	0.418407	16205	0.00796463	0.501132	0.0117442	0.678177	Right Leg Percent Fat	anthropometric	dexa	Total polyunsaturated fatty acids (gm)	nutrients	dietary interview	4	1	1	> BY & Bonf.	dexa	dietary interview	39177	1	Dietary Interview+Behavior	1
expo	DR1TPFAT	DXDRLTOT	0.0184702	0.0121983	0.227212	0.540436	1.51416	0.783038	2.34911	0	4	2	7	2	0.0152955	0.015091	1.01355	0.316216	0.000123793	0.261437	16154	0.0152955	0.316216	0.015091	1.01355	Right Leg Total (grams)	anthropometric	dexa	Total polyunsaturated fatty acids (gm)	nutrients	dietary interview	4	1	1	> BY & Bonf.	dexa	dietary interview	39177	1	Dietary Interview+Behavior	1
expo	DR1TPFAT	DXDSTA	0.00651522	0.00691888	0.415836	0.804383	0.941658	0.504021	1.51206	0	4	2	1	0	0.00357353	0.0103727	0.344514	0.732065	6.6689e-06	0.52622	15238	0.00357353	0.732065	0.0103727	0.344514	Subtotal Area (cm^2)	anthropometric	dexa	Total polyunsaturated fatty acids (gm)	nutrients	dietary interview	4	1	1	> BY & Bonf.	dexa	dietary interview	39177	1	Dietary Interview+Behavior	1
expo	DR1TPFAT	DXDSTBMC	0.000851857	0.00772291	0.919134	0.98206	0.110303	0.515091	1.54527	0	4	2	1	0	-0.000380925	0.0112306	-0.0339186	0.973092	7.57772e-08	0.500567	15238	-0.000380925	0.973092	0.0112306	-0.0339186	Subtotal Bone Mineral Content (grams)	anthropometric	dexa	Total polyunsaturated fatty acids (gm)	nutrients	dietary interview	4	1	1	> BY & Bonf.	dexa	dietary interview	39177	1	Dietary Interview+Behavior	1
expo	DR1TPFAT	DXDSTBMD	-0.00654122	0.0101459	0.56502	0.787377	-0.644714	0.685997	2.05799	0	4	2	-1	-2	-0.00508677	0.0130316	-0.390341	0.698126	1.35127e-05	0.445156	15238	-0.00508677	0.698126	0.0130316	-0.390341	Subtotal Bone Mineral Density (grams/cm^2)	anthropometric	dexa	Total polyunsaturated fatty acids (gm)	nutrients	dietary interview	4	1	1	> BY & Bonf.	dexa	dietary interview	39177	1	Dietary Interview+Behavior	1
expo	DR1TPFAT	DXDSTFAT	0.00514144	0.0139573	0.737057	0.885404	0.368369	0.905962	2.71789	0	4	2	7	2	0.00273661	0.0184128	0.148625	0.882514	3.95519e-06	0.228092	15735	0.00273661	0.882514	0.0184128	0.148625	Subtotal Fat (g)	anthropometric	dexa	Total polyunsaturated fatty acids (gm)	nutrients	dietary interview	4	1	1	> BY & Bonf.	dexa	dietary interview	39177	1	Dietary Interview+Behavior	1
expo	DR1TPFAT	DXDSTLE	0.00497391	0.00607	0.472583	0.839076	0.819424	0.29236	0.87708	0	4	2	1	0	0.00462443	0.0117409	0.393873	0.695535	1.12943e-05	0.495786	15735	0.00462443	0.695535	0.0117409	0.393873	Subtotal Lean excl BMC (g)	anthropometric	dexa	Total polyunsaturated fatty acids (gm)	nutrients	dietary interview	4	1	1	> BY & Bonf.	dexa	dietary interview	39177	1	Dietary Interview+Behavior	1
expo	DR1TPFAT	DXDSTLI	0.00788358	0.00690277	0.336315	0.732791	1.14209	0.368743	1.10623	0	4	2	1	0	0.00868424	0.0117038	0.742001	0.461942	3.93933e-05	0.501154	15209	0.00868424	0.461942	0.0117038	0.742001	Subtotal Lean incl BMC (g)	anthropometric	dexa	Total polyunsaturated fatty acids (gm)	nutrients	dietary interview	4	1	1	> BY & Bonf.	dexa	dietary interview	39177	1	Dietary Interview+Behavior	1
expo	DR1TPFAT	DXDSTPF	0.00586189	0.0134639	0.692709	0.806313	0.435379	1.14103	3.4231	0.123602	4	2	7	2	0.00604827	0.0143791	0.42063	0.676027	1.93199e-05	0.359463	15735	0.00604827	0.676027	0.0143791	0.42063	Subtotal Percent Fat	anthropometric	dexa	Total polyunsaturated fatty acids (gm)	nutrients	dietary interview	4	1	1	> BY & Bonf.	dexa	dietary interview	39177	1	Dietary Interview+Behavior	1
expo	DR1TPFAT	DXDSTTOT	0.00547213	0.0101844	0.628353	0.865177	0.537305	0.557451	1.67235	0	4	2	3	2	0.00416401	0.0157233	0.26483	0.79235	9.15725e-06	0.348415	15735	0.00416401	0.79235	0.0157233	0.26483	Subtotal (Total excl Head) (g)	anthropometric	dexa	Total polyunsaturated fatty acids (gm)	nutrients	dietary interview	4	1	1	> BY & Bonf.	dexa	dietary interview	39177	1	Dietary Interview+Behavior	1
expo	DR1TPFAT	DXDTOA	0.00207454	0.00465828	0.686246	0.947925	0.445345	0.228954	0.686861	0	4	2	1	0	-0.000296982	0.0102813	-0.0288855	0.977084	4.66043e-08	0.522916	15473	-0.000296982	0.977084	0.0102813	-0.0288855	Total Area (cm^2)	anthropometric	dexa	Total polyunsaturated fatty acids (gm)	nutrients	dietary interview	4	1	1	> BY & Bonf.	dexa	dietary interview	39177	1	Dietary Interview+Behavior	1
expo	DR1TPFAT	DXDTOBMC	0.00534312	0.00857708	0.57746	0.86479	0.622954	0.743417	2.23025	0	4	2	1	0	0.00191684	0.0105118	0.182351	0.856126	1.94151e-06	0.511237	15473	0.00191684	0.856126	0.0105118	0.182351	Total Bone Mineral Content (g)	anthropometric	dexa	Total polyunsaturated fatty acids (gm)	nutrients	dietary interview	4	1	1	> BY & Bonf.	dexa	dietary interview	39177	1	Dietary Interview+Behavior	1
expo	DR1TPFAT	DXDTOBMD	0.00269544	0.0125116	0.843244	0.940998	0.215435	1.05791	3.17374	0.0547443	4	2	3	2	0.00255372	0.0128685	0.198447	0.843589	3.44598e-06	0.45596	15473	0.00255372	0.843589	0.0128685	0.198447	Total Bone Mineral Density (g/cm^2)	anthropometric	dexa	Total polyunsaturated fatty acids (gm)	nutrients	dietary interview	4	1	1	> BY & Bonf.	dexa	dietary interview	39177	1	Dietary Interview+Behavior	1
expo	DR1TPFAT	DXDTOFAT	0.00611264	0.0148599	0.708436	0.891933	0.411352	0.975057	2.92517	0	4	2	9	2	0.00135458	0.0188651	0.0718033	0.943077	9.69897e-07	0.225107	15439	0.00135458	0.943077	0.0188651	0.0718033	Total Fat (g)	anthropometric	dexa	Total polyunsaturated fatty acids (gm)	nutrients	dietary interview	4	1	1	> BY & Bonf.	dexa	dietary interview	39177	1	Dietary Interview+Behavior	1
expo	DR1TPFAT	DXDTOLE	0.0055088	0.00594555	0.422505	0.822178	0.926543	0.280866	0.842599	0	4	2	1	0	0.00503324	0.0117892	0.426937	0.671461	1.33794e-05	0.496099	15735	0.00503324	0.671461	0.0117892	0.426937	Total Lean excl BMC (g)	anthropometric	dexa	Total polyunsaturated fatty acids (gm)	nutrients	dietary interview	4	1	1	> BY & Bonf.	dexa	dietary interview	39177	1	Dietary Interview+Behavior	1
expo	DR1TPFAT	DXDTOLI	0.00566373	0.00649501	0.447376	0.827154	0.872013	0.331903	0.99571	0	4	2	1	0	0.00454386	0.0118043	0.384933	0.702101	1.09136e-05	0.501505	15439	0.00454386	0.702101	0.0118043	0.384933	Total Lean incl BMC (g)	anthropometric	dexa	Total polyunsaturated fatty acids (gm)	nutrients	dietary interview	4	1	1	> BY & Bonf.	dexa	dietary interview	39177	1	Dietary Interview+Behavior	1
expo	DR1TPFAT	DXDTOPF	0.00639261	0.0135012	0.66819	0.814137	0.473485	1.08765	3.26295	0.0805863	4	2	7	2	0.00522951	0.0149018	0.350932	0.727277	1.44557e-05	0.356201	15439	0.00522951	0.727277	0.0149018	0.350932	Total Percent Fat	anthropometric	dexa	Total polyunsaturated fatty acids (gm)	nutrients	dietary interview	4	1	1	> BY & Bonf.	dexa	dietary interview	39177	1	Dietary Interview+Behavior	1
expo	DR1TPFAT	DXDTOTOT	0.00660166	0.0111202	0.594524	0.858746	0.593662	0.638085	1.91426	0	4	2	5	2	0.00356676	0.0159696	0.223346	0.824277	6.72457e-06	0.351036	15439	0.00356676	0.824277	0.0159696	0.223346	Total Lean+Fat (g)	anthropometric	dexa	Total polyunsaturated fatty acids (gm)	nutrients	dietary interview	4	1	1	> BY & Bonf.	dexa	dietary interview	39177	1	Dietary Interview+Behavior	1
expo	DR1TPFAT	DXDTRA	0.0149851	0.0117505	0.292009	0.625631	1.27527	1.22188	3.66564	0.181589	4	2	1	0	0.00525275	0.0115438	0.455028	0.651277	1.4419e-05	0.47219	16217	0.00525275	0.651277	0.0115438	0.455028	Trunk Bone area (cm^2)	anthropometric	dexa	Total polyunsaturated fatty acids (gm)	nutrients	dietary interview	4	1	1	> BY & Bonf.	dexa	dietary interview	39177	1	Dietary Interview+Behavior	1
expo	DR1TPFAT	DXDTRBMC	0.00954951	0.0151364	0.572896	0.845201	0.630896	1.71492	5.14475	0.416882	4	2	5	2	0.00129708	0.0128987	0.100559	0.920347	8.79275e-07	0.415556	16210	0.00129708	0.920347	0.0128987	0.100559	Trunk Bone Mineral Content (grams)	anthropometric	dexa	Total polyunsaturated fatty acids (gm)	nutrients	dietary interview	4	1	1	> BY & Bonf.	dexa	dietary interview	39177	1	Dietary Interview+Behavior	1
expo	DR1TPFAT	DXDTRBMD	-0.00502535	0.0165545	0.781295	0.808209	-0.303564	1.56848	4.70544	0.362441	4	2	1	0	-0.00505363	0.0145523	-0.347273	0.730005	1.33465e-05	0.335354	16217	-0.00505363	0.730005	0.0145523	-0.347273	Trunk Bone BMD (g/cm^2)	anthropometric	dexa	Total polyunsaturated fatty acids (gm)	nutrients	dietary interview	4	1	1	> BY & Bonf.	dexa	dietary interview	39177	1	Dietary Interview+Behavior	1
expo	DR1TPFAT	DXDTRLE	0.0113566	0.00771035	0.237188	0.617825	1.47291	0.5096	1.5288	0	4	2	1	0	0.0115068	0.0111425	1.0327	0.307264	6.92257e-05	0.483116	16199	0.0115068	0.307264	0.0111425	1.0327	Trunk Lean excl Bone Mineral Content (grams)	anthropometric	dexa	Total polyunsaturated fatty acids (gm)	nutrients	dietary interview	4	1	1	> BY & Bonf.	dexa	dietary interview	39177	1	Dietary Interview+Behavior	1
expo	DR1TPFAT	DXDTRPF	0.00861477	0.00824169	0.372705	0.691788	1.04527	0.469397	1.40819	0	4	2	9	2	0.0104538	0.0132273	0.790321	0.433486	5.71355e-05	0.305723	16199	0.0104538	0.433486	0.0132273	0.790321	Trunk Percent Fat	anthropometric	dexa	Total polyunsaturated fatty acids (gm)	nutrients	dietary interview	4	1	1	> BY & Bonf.	dexa	dietary interview	39177	1	Dietary Interview+Behavior	1
expo	DR1TPFAT	DXDTRTOT	0.0127532	0.00921706	0.260443	0.610244	1.38366	0.621095	1.86328	0	4	2	5	2	0.0127698	0.0126692	1.00793	0.318875	8.5254e-05	0.363592	16190	0.0127698	0.318875	0.0126692	1.00793	Trunk Total (grams)	anthropometric	dexa	Total polyunsaturated fatty acids (gm)	nutrients	dietary interview	4	1	1	> BY & Bonf.	dexa	dietary interview	39177	1	Dietary Interview+Behavior	1
expo	DR1TPFAT	DXXHEA	0.0362887	0.00502624	0.00547869	0.173588	7.21985	0.160034	0.480103	0	4	2	3	0	0.0316847	0.0151942	2.08531	0.0427429	0.000530266	0.248466	16563	0.0316847	0.0427429	0.0151942	2.08531	Head Area (cm^2)	anthropometric	dexa	Total polyunsaturated fatty acids (gm)	nutrients	dietary interview	4	1	1	> BY & Bonf.	dexa	dietary interview	39177	1	Dietary Interview+Behavior	1
expo	DR1TPFAT	DXXHEBMC	0.0256892	0.0127531	0.137405	0.214046	2.01435	1.54821	4.64462	0.354092	4	2	9	2	0.029401	0.0122754	2.3951	0.0208391	0.00045658	0.362729	16563	0.029401	0.0208391	0.0122754	2.3951	Head Bone Mineral Content (grams)	anthropometric	dexa	Total polyunsaturated fatty acids (gm)	nutrients	dietary interview	4	0.971023	1	> BY & Bonf.	dexa	dietary interview	39177	1	Dietary Interview+Behavior	1
expo	DR1TPFAT	DXXHEBMD	0.0201121	0.0159302	0.29598	0.393102	1.26251	2.49116	7.47347	0.59858	4	2	9	2	0.0188405	0.012108	1.55604	0.126704	0.00018749	0.448961	16563	0.0188405	0.126704	0.012108	1.55604	Head Bone Mineral Density (grams/cm^2)	anthropometric	dexa	Total polyunsaturated fatty acids (gm)	nutrients	dietary interview	4	1	1	> BY & Bonf.	dexa	dietary interview	39177	1	Dietary Interview+Behavior	1
expo	DR1TPFAT	DXXHEFAT	0.0351205	0.0114537	0.0547204	0.239039	3.06632	0.810894	2.43268	0	4	2	3	2	0.0239776	0.0162703	1.47371	0.147522	0.000303673	0.33523	16563	0.0239776	0.147522	0.0162703	1.47371	Head Fat (grams)	anthropometric	dexa	Total polyunsaturated fatty acids (gm)	nutrients	dietary interview	4	1	1	> BY & Bonf.	dexa	dietary interview	39177	1	Dietary Interview+Behavior	1
expo	DR1TPFAT	DXXHELI	0.0364552	0.0101667	0.037135	0.147144	3.58574	0.836035	2.5081	0	4	2	7	2	0.0279818	0.0140345	1.99379	0.0522572	0.000413566	0.402917	16563	0.0279818	0.0522572	0.0140345	1.99379	Head Lean incl Bone Mineral Content (grams)	anthropometric	dexa	Total polyunsaturated fatty acids (gm)	nutrients	dietary interview	4	1	1	> BY & Bonf.	dexa	dietary interview	39177	1	Dietary Interview+Behavior	1
expo	DR1TPFAT	DXXLAA	0.00634721	0.0119767	0.632856	0.795916	0.529962	1.5307	4.5921	0.346704	4	2	1	0	0.00379397	0.0102769	0.369176	0.713728	7.61592e-06	0.531331	16513	0.00379397	0.713728	0.0102769	0.369176	Left Arm Area (cm^2)	anthropometric	dexa	Total polyunsaturated fatty acids (gm)	nutrients	dietary interview	4	1	1	> BY & Bonf.	dexa	dietary interview	39177	1	Dietary Interview+Behavior	1
expo	DR1TPFAT	DXXLABMC	-0.00214465	0.0106449	0.853216	0.830948	-0.201473	1.2099	3.6297	0.173486	4	2	-3	-2	-0.00601254	0.0104205	-0.576994	0.566819	1.91272e-05	0.558334	16513	-0.00601254	0.566819	0.0104205	-0.576994	Left Arm Body Mineral Content (grams)	anthropometric	dexa	Total polyunsaturated fatty acids (gm)	nutrients	dietary interview	4	1	1	> BY & Bonf.	dexa	dietary interview	39177	1	Dietary Interview+Behavior	1
expo	DR1TPFAT	DXXLABMD	-0.0174225	0.0108578	0.206921	0.451622	-1.60461	0.874939	2.62482	0	4	2	-9	-2	-0.0170359	0.0131996	-1.29063	0.203423	0.000153554	0.526878	16513	-0.0170359	0.203423	0.0131996	-1.29063	Left Arm Body Mineral Density (grams/cm^2)	anthropometric	dexa	Total polyunsaturated fatty acids (gm)	nutrients	dietary interview	4	1	1	> BY & Bonf.	dexa	dietary interview	39177	1	Dietary Interview+Behavior	1
expo	DR1TPFAT	DXXLAFAT	0.0158167	0.0166056	0.411118	0.711465	0.952489	1.55301	4.65902	0.356088	4	2	9	2	0.00278474	0.0173865	0.160167	0.873466	4.09397e-06	0.189618	16501	0.00278474	0.873466	0.0173865	0.160167	Left Arm Fat (grams)	anthropometric	dexa	Total polyunsaturated fatty acids (gm)	nutrients	dietary interview	4	1	1	> BY & Bonf.	dexa	dietary interview	39177	1	Dietary Interview+Behavior	1
expo	DR1TPFAT	DXXLALI	0.00687358	0.00791007	0.448803	0.793522	0.868966	0.758805	2.27642	0	4	2	1	0	0.00204252	0.00987468	0.206844	0.837065	2.20732e-06	0.54789	16513	0.00204252	0.837065	0.00987468	0.206844	Left Arm Lean incl BMC (grams)	anthropometric	dexa	Total polyunsaturated fatty acids (gm)	nutrients	dietary interview	4	1	1	> BY & Bonf.	dexa	dietary interview	39177	1	Dietary Interview+Behavior	1
expo	DR1TPFAT	DXXLLA	-0.00287795	0.00484889	0.594602	0.929449	-0.593528	0.204998	0.614994	0	4	2	-1	-2	-0.0020702	0.0114451	-0.180881	0.857273	2.26073e-06	0.454076	16271	-0.0020702	0.857273	0.0114451	-0.180881	Left Leg Area(cm^2)	anthropometric	dexa	Total polyunsaturated fatty acids (gm)	nutrients	dietary interview	4	1	1	> BY & Bonf.	dexa	dietary interview	39177	1	Dietary Interview+Behavior	1
expo	DR1TPFAT	DXXLLBMC	0.00065029	0.00420688	0.886968	0.96042	0.154578	0.20005	0.600151	0	4	2	1	0	0.00126909	0.00971675	0.130609	0.896667	8.49593e-07	0.466897	16271	0.00126909	0.896667	0.00971675	0.130609	Left Leg Bone Mineral Content (grams)	anthropometric	dexa	Total polyunsaturated fatty acids (gm)	nutrients	dietary interview	4	1	1	> BY & Bonf.	dexa	dietary interview	39177	1	Dietary Interview+Behavior	1
expo	DR1TPFAT	DXXLLBMD	0.00133135	0.00974554	0.899991	0.895236	0.136611	0.845403	2.53621	0	4	2	1	0	0.00459669	0.0113353	0.405519	0.687018	1.11459e-05	0.402496	16271	0.00459669	0.687018	0.0113353	0.405519	Left Leg Bone Mineral Density (grams/cm^2)	anthropometric	dexa	Total polyunsaturated fatty acids (gm)	nutrients	dietary interview	4	1	1	> BY & Bonf.	dexa	dietary interview	39177	1	Dietary Interview+Behavior	1
expo	DR1TPFAT	DXXLLFAT	0.00826371	0.0146147	0.611304	0.780885	0.565437	1.22274	3.66822	0.182164	4	2	9	2	0.00506901	0.0149798	0.33839	0.736643	1.35211e-05	0.200073	16249	0.00506901	0.736643	0.0149798	0.33839	Left Leg Fat (grams)	anthropometric	dexa	Total polyunsaturated fatty acids (gm)	nutrients	dietary interview	4	1	1	> BY & Bonf.	dexa	dietary interview	39177	1	Dietary Interview+Behavior	1
expo	DR1TPFAT	DXXLLLI	0.015106	0.00295193	0.0144424	0.489429	5.11734	0.0768552	0.230566	0	4	2	1	0	0.0149363	0.0109827	1.35999	0.180609	0.000117682	0.441846	16271	0.0149363	0.180609	0.0109827	1.35999	Left Leg Lean incl Bone Mineral Content (grams)	anthropometric	dexa	Total polyunsaturated fatty acids (gm)	nutrients	dietary interview	4	1	1	> BY & Bonf.	dexa	dietary interview	39177	1	Dietary Interview+Behavior	1
expo	DR1TPFAT	DXXLRA	0.00704302	0.0132023	0.630702	0.90087	0.53347	0.91724	2.75172	0	4	2	1	0	-0.000677043	0.0142889	-0.0473824	0.962418	2.39565e-07	0.306411	16210	-0.000677043	0.962418	0.0142889	-0.0473824	Left Ribs Area(cm^2)	anthropometric	dexa	Total polyunsaturated fatty acids (gm)	nutrients	dietary interview	4	1	1	> BY & Bonf.	dexa	dietary interview	39177	1	Dietary Interview+Behavior	1
expo	DR1TPFAT	DXXLRBMC	0.00801149	0.0180528	0.687258	0.940272	0.44378	2.11562	6.34687	0.527326	4	2	1	0	-0.00223017	0.0135737	-0.164301	0.87023	2.59936e-06	0.363745	16210	-0.00223017	0.87023	0.0135737	-0.164301	Left Ribs Bone Mineral Content (grams)	anthropometric	dexa	Total polyunsaturated fatty acids (gm)	nutrients	dietary interview	4	1	1	> BY & Bonf.	dexa	dietary interview	39177	1	Dietary Interview+Behavior	1
expo	DR1TPFAT	DXXLRBMD	-0.00781268	0.0201137	0.723626	0.741573	-0.388425	2.21523	6.64569	0.54858	4	2	-3	-2	-0.00503647	0.0146535	-0.343705	0.732669	1.32569e-05	0.295488	16210	-0.00503647	0.732669	0.0146535	-0.343705	Left Ribs Bone Mineral Density (grams/cm^2)	anthropometric	dexa	Total polyunsaturated fatty acids (gm)	nutrients	dietary interview	4	1	1	> BY & Bonf.	dexa	dietary interview	39177	1	Dietary Interview+Behavior	1
expo	DR1TPFAT	DXXLSA	0.0200972	0.0108169	0.160156	0.368632	1.85795	1.05046	3.15137	0.0480327	4	2	5	2	0.0189384	0.0125485	1.50922	0.138233	0.000187446	0.437035	16210	0.0189384	0.138233	0.0125485	1.50922	Lumbar Spine Area (cm^2)	anthropometric	dexa	Total polyunsaturated fatty acids (gm)	nutrients	dietary interview	4	1	1	> BY & Bonf.	dexa	dietary interview	39177	1	Dietary Interview+Behavior	1
expo	DR1TPFAT	DXXLSBMC	0.0184527	0.0152593	0.313165	0.561991	1.20927	1.16198	3.48594	0.139399	4	2	7	2	0.0159171	0.0157149	1.01287	0.316537	0.00013241	0.362003	16210	0.0159171	0.316537	0.0157149	1.01287	Lumbar Spine Bone Mineral Content (grams)	anthropometric	dexa	Total polyunsaturated fatty acids (gm)	nutrients	dietary interview	4	1	1	> BY & Bonf.	dexa	dietary interview	39177	1	Dietary Interview+Behavior	1
expo	DR1TPFAT	DXXLSBMD	0.00683282	0.0165671	0.707724	0.861036	0.412433	1.14153	3.42458	0.12398	4	2	9	2	0.0048284	0.0164032	0.294357	0.769839	1.21842e-05	0.314476	16210	0.0048284	0.769839	0.0164032	0.294357	Lumbar Spine Bone Mineral Density (grams/cm^2)	anthropometric	dexa	Total polyunsaturated fatty acids (gm)	nutrients	dietary interview	4	1	1	> BY & Bonf.	dexa	dietary interview	39177	1	Dietary Interview+Behavior	1
expo	DR1TPFAT	DXXPEA	0.000204294	0.0121924	0.987683	0.996655	0.0167558	0.883361	2.65008	0	4	2	1	0	-6.43369e-05	0.0143214	-0.00449236	0.996435	2.16327e-09	0.322274	16210	-6.43369e-05	0.996435	0.0143214	-0.00449236	Pelvis Area (cm^2)	anthropometric	dexa	Total polyunsaturated fatty acids (gm)	nutrients	dietary interview	4	1	1	> BY & Bonf.	dexa	dietary interview	39177	1	Dietary Interview+Behavior	1
expo	DR1TPFAT	DXXPEBMC	-0.00433871	0.0103658	0.703696	0.850909	-0.41856	0.685806	2.05742	0	4	2	-1	-2	-0.00432926	0.0137874	-0.314001	0.754972	9.79529e-06	0.334316	16210	-0.00432926	0.754972	0.0137874	-0.314001	Pelvis Bone Mineral Content (grams)	anthropometric	dexa	Total polyunsaturated fatty acids (gm)	nutrients	dietary interview	4	1	1	> BY & Bonf.	dexa	dietary interview	39177	1	Dietary Interview+Behavior	1
expo	DR1TPFAT	DXXPEBMD	-0.00562287	0.0196493	0.793377	0.735141	-0.286162	2.12512	6.37536	0.529439	4	2	-3	-2	-0.0108399	0.0151691	-0.714606	0.478543	6.14105e-05	0.318663	16210	-0.0108399	0.478543	0.0151691	-0.714606	Pelvis Bone Mineral Density (grams/cm^2)	anthropometric	dexa	Total polyunsaturated fatty acids (gm)	nutrients	dietary interview	4	1	1	> BY & Bonf.	dexa	dietary interview	39177	1	Dietary Interview+Behavior	1
expo	DR1TPFAT	DXXRAA	-0.00230519	0.00949739	0.823872	0.870593	-0.242718	0.911318	2.73395	0	4	2	-1	-2	-0.00403668	0.0101878	-0.396227	0.69381	8.63345e-06	0.55519	16445	-0.00403668	0.69381	0.0101878	-0.396227	Right Arm Area (cm^2)	anthropometric	dexa	Total polyunsaturated fatty acids (gm)	nutrients	dietary interview	4	1	1	> BY & Bonf.	dexa	dietary interview	39177	1	Dietary Interview+Behavior	1
expo	DR1TPFAT	DXXRABMC	-0.000928715	0.00863321	0.921124	0.921754	-0.107575	0.784807	2.35442	0	4	2	-1	-2	-0.00243877	0.00992307	-0.245767	0.80698	3.1512e-06	0.570864	16445	-0.00243877	0.80698	0.00992307	-0.245767	Right Arm Bone Mineral Content (grams)	anthropometric	dexa	Total polyunsaturated fatty acids (gm)	nutrients	dietary interview	4	1	1	> BY & Bonf.	dexa	dietary interview	39177	1	Dietary Interview+Behavior	1
expo	DR1TPFAT	DXXRABMD	0.000494485	0.013647	0.973372	0.999488	0.0362341	1.7741	5.32229	0.436332	4	2	1	0	0.000477517	0.0114171	0.0418248	0.966823	1.20812e-07	0.522355	16445	0.000477517	0.966823	0.0114171	0.0418248	Right Arm Bone Mineral Density (grams/cm^2)	anthropometric	dexa	Total polyunsaturated fatty acids (gm)	nutrients	dietary interview	4	1	1	> BY & Bonf.	dexa	dietary interview	39177	1	Dietary Interview+Behavior	1
expo	DR1TPFAT	DXXRAFAT	0.0167744	0.016471	0.383454	0.686683	1.01842	1.46591	4.39774	0.317832	4	2	9	2	0.0049497	0.0183758	0.26936	0.788884	1.29664e-05	0.184521	16404	0.0049497	0.788884	0.0183758	0.26936	Right Arm Fat (grams)	anthropometric	dexa	Total polyunsaturated fatty acids (gm)	nutrients	dietary interview	4	1	1	> BY & Bonf.	dexa	dietary interview	39177	1	Dietary Interview+Behavior	1
expo	DR1TPFAT	DXXRALI	0.006368	0.00780256	0.474195	0.744845	0.816143	0.699393	2.09818	0	4	2	1	0	0.00559012	0.00990395	0.564433	0.575262	1.65568e-05	0.566111	16445	0.00559012	0.575262	0.00990395	0.564433	Right Arm Lean incl Bone Mineral Content (grams)	anthropometric	dexa	Total polyunsaturated fatty acids (gm)	nutrients	dietary interview	4	1	1	> BY & Bonf.	dexa	dietary interview	39177	1	Dietary Interview+Behavior	1
expo	DR1TPFAT	DXXRLA	-0.00179703	0.00437159	0.708622	0.977119	-0.41107	0.167874	0.503622	0	4	2	-1	-2	0.00053888	0.0116805	0.0461352	0.963407	1.5386e-07	0.447141	16239	0.00053888	0.963407	0.0116805	0.0461352	Right Leg Area (cm^2)	anthropometric	dexa	Total polyunsaturated fatty acids (gm)	nutrients	dietary interview	4	1	1	> BY & Bonf.	dexa	dietary interview	39177	1	Dietary Interview+Behavior	1
expo	DR1TPFAT	DXXRLBMC	0.00220745	0.00585594	0.731288	0.895649	0.376959	0.331853	0.995559	0	4	2	1	0	0.00389666	0.0104612	0.372488	0.711278	8.04501e-06	0.464482	16239	0.00389666	0.711278	0.0104612	0.372488	Right Leg Bone Mineral Content (grams)	anthropometric	dexa	Total polyunsaturated fatty acids (gm)	nutrients	dietary interview	4	1	1	> BY & Bonf.	dexa	dietary interview	39177	1	Dietary Interview+Behavior	1
expo	DR1TPFAT	DXXRLBMD	0.00105461	0.0128515	0.939767	0.886129	0.082061	1.47233	4.417	0.320806	4	2	1	0	0.00641658	0.010789	0.594733	0.555001	2.18147e-05	0.417768	16239	0.00641658	0.555001	0.010789	0.594733	Right Leg Bone Mineral Density (grams/cm^2)	anthropometric	dexa	Total polyunsaturated fatty acids (gm)	nutrients	dietary interview	4	1	1	> BY & Bonf.	dexa	dietary interview	39177	1	Dietary Interview+Behavior	1
expo	DR1TPFAT	DXXRLFAT	0.0166187	0.0165849	0.390159	0.568068	1.00204	1.54391	4.63173	0.352293	4	2	9	2	0.0127153	0.0154803	0.821382	0.415759	8.54855e-05	0.203815	16205	0.0127153	0.415759	0.0154803	0.821382	Right Leg Fat (grams)	anthropometric	dexa	Total polyunsaturated fatty acids (gm)	nutrients	dietary interview	4	1	1	> BY & Bonf.	dexa	dietary interview	39177	1	Dietary Interview+Behavior	1
expo	DR1TPFAT	DXXRLLI	0.0142464	0.00503929	0.0663504	0.56125	2.82706	0.185866	0.557598	0	4	2	1	0	0.013783	0.0122849	1.12194	0.267839	0.000100653	0.437808	16239	0.013783	0.267839	0.0122849	1.12194	Right Leg Lean incl Bone Mineral Content (grams)	anthropometric	dexa	Total polyunsaturated fatty acids (gm)	nutrients	dietary interview	4	1	1	> BY & Bonf.	dexa	dietary interview	39177	1	Dietary Interview+Behavior	1
expo	DR1TPFAT	DXXRRA	0.0302046	0.0194752	0.21871	0.427778	1.55092	2.91136	8.73407	0.656518	4	2	7	2	0.00986114	0.0137082	0.719363	0.475637	5.08212e-05	0.307015	16210	0.00986114	0.475637	0.0137082	0.719363	Right Ribs Area (cm^2)	anthropometric	dexa	Total polyunsaturated fatty acids (gm)	nutrients	dietary interview	4	1	1	> BY & Bonf.	dexa	dietary interview	39177	1	Dietary Interview+Behavior	1
expo	DR1TPFAT	DXXRRBMC	0.0276098	0.0198825	0.25908	0.52445	1.38865	3.56717	10.7015	0.719666	4	2	5	2	0.00405687	0.0133019	0.304984	0.761784	8.60148e-06	0.329159	16210	0.00405687	0.761784	0.0133019	0.304984	Right Ribs Bone Mineral Content (grams)	anthropometric	dexa	Total polyunsaturated fatty acids (gm)	nutrients	dietary interview	4	1	1	> BY & Bonf.	dexa	dietary interview	39177	1	Dietary Interview+Behavior	1
expo	DR1TPFAT	DXXRRBMD	0.00466313	0.0177751	0.810041	0.880842	0.262341	2.05007	6.1502	0.512211	4	2	1	0	-0.00718777	0.0150843	-0.476507	0.636019	2.7001e-05	0.278252	16210	-0.00718777	0.636019	0.0150843	-0.476507	Right Ribs Bone Mineral Density (grams/cm^2)	anthropometric	dexa	Total polyunsaturated fatty acids (gm)	nutrients	dietary interview	4	1	1	> BY & Bonf.	dexa	dietary interview	39177	1	Dietary Interview+Behavior	1
expo	DR1TPFAT	DXXTRFAT	0.0116867	0.00918434	0.292878	0.657606	1.27246	0.590012	1.77004	0	4	2	9	2	0.0113043	0.0139436	0.810717	0.421795	6.68103e-05	0.244877	16199	0.0113043	0.421795	0.0139436	0.810717	Trunk Fat (grams)	anthropometric	dexa	Total polyunsaturated fatty acids (gm)	nutrients	dietary interview	4	1	1	> BY & Bonf.	dexa	dietary interview	39177	1	Dietary Interview+Behavior	1
expo	DR1TPFAT	DXXTRLI	0.0126244	0.00845515	0.232247	0.585661	1.4931	0.600046	1.80014	0	4	2	1	0	0.0122808	0.0112254	1.09403	0.279766	7.8822e-05	0.483792	16210	0.0122808	0.279766	0.0112254	1.09403	Trunk Lean incl Bone Mineral Content (grams)	anthropometric	dexa	Total polyunsaturated fatty acids (gm)	nutrients	dietary interview	4	1	1	> BY & Bonf.	dexa	dietary interview	39177	1	Dietary Interview+Behavior	1
expo	DR1TPFAT	DXXTSA	0.014113	0.0149266	0.41416	0.620279	0.945493	2.02318	6.06955	0.50573	4	2	7	2	0.00470293	0.0109879	0.428011	0.670684	1.15592e-05	0.508343	16210	0.00470293	0.670684	0.0109879	0.428011	Thoracic Spine Area (cm^2)	anthropometric	dexa	Total polyunsaturated fatty acids (gm)	nutrients	dietary interview	4	1	1	> BY & Bonf.	dexa	dietary interview	39177	1	Dietary Interview+Behavior	1
expo	DR1TPFAT	DXXTSBMC	0.0328841	0.0171262	0.150623	0.317993	1.9201	3.4753	10.4259	0.712255	4	2	7	2	0.00689218	0.0125249	0.55028	0.584849	2.48258e-05	0.461508	16210	0.00689218	0.584849	0.0125249	0.55028	Thoracic Spine Bone Mineral Content (grams)	anthropometric	dexa	Total polyunsaturated fatty acids (gm)	nutrients	dietary interview	4	1	1	> BY & Bonf.	dexa	dietary interview	39177	1	Dietary Interview+Behavior	1
expo	DR1TPFAT	DXXTSBMD	0.0167371	0.0175837	0.411393	0.753885	0.951855	1.98769	5.96308	0.496905	4	2	9	2	0.00307511	0.0146431	0.210004	0.834612	4.94211e-06	0.356205	16210	0.00307511	0.834612	0.0146431	0.210004	Thoracic Spine Bone Mineral Density (grams/cm^2)	anthropometric	dexa	Total polyunsaturated fatty acids (gm)	nutrients	dietary interview	4	1	1	> BY & Bonf.	dexa	dietary interview	39177	1	Dietary Interview+Behavior	1
expo	DR1TPHOS	DXDHELE	0.027608	0.0075288	0.0350737	0.287642	3.66699	0.405502	1.21651	0	4	2	7	2	0.0236575	0.0159853	1.47995	0.145853	0.000227466	0.388661	16563	0.0236575	0.145853	0.0159853	1.47995	Head Lean excl Bone Mineral Content (grams)	anthropometric	dexa	Phosphorus (mg)	nutrients	dietary interview	4	1	1	> BY & Bonf.	dexa	dietary interview	39177	1	Dietary Interview+Behavior	1
expo	DR1TPHOS	DXDHEPF	-0.0161563	0.0116817	0.26061	0.526034	-1.38305	0.505495	1.51648	0	4	2	-5	-2	-0.0289751	0.0206924	-1.40028	0.168288	0.000341215	0.0951807	16563	-0.0289751	0.168288	0.0206924	-1.40028	Head Percent Fat	anthropometric	dexa	Phosphorus (mg)	nutrients	dietary interview	4	1	1	> BY & Bonf.	dexa	dietary interview	39177	1	Dietary Interview+Behavior	1
expo	DR1TPHOS	DXDHETOT	0.0305992	0.00847723	0.0365145	0.246542	3.60958	0.490422	1.47127	0	4	2	7	2	0.0267528	0.0158051	1.69267	0.097431	0.000290883	0.387938	16563	0.0267528	0.097431	0.0158051	1.69267	Head Total (grams)	anthropometric	dexa	Phosphorus (mg)	nutrients	dietary interview	4	1	1	> BY & Bonf.	dexa	dietary interview	39177	1	Dietary Interview+Behavior	1
expo	DR1TPHOS	DXDLALE	0.0523271	0.00592917	0.00306586	0.009205	8.82538	0.396126	1.18838	0	4	2	9	2	0.0480204	0.0121995	3.93626	0.000284263	0.000945257	0.54568	16501	0.0480204	0.000284263	0.0121995	3.93626	Left Arm Lean excl Body Mineral Content (grams)	anthropometric	dexa	Phosphorus (mg)	nutrients	dietary interview	4	0.0308391	1	BY<0.05	dexa	dietary interview	39177	1	Dietary Interview+Behavior	0.0117553
expo	DR1TPHOS	DXDLAPF	-0.0387471	0.0151181	0.0829992	0.110091	-2.56297	1.42509	4.27526	0.298288	4	2	-9	-2	-0.0449679	0.0134614	-3.34051	0.00168863	0.000828902	0.404072	16501	-0.0449679	0.00168863	0.0134614	-3.34051	Left Arm Percent Fat	anthropometric	dexa	Phosphorus (mg)	nutrients	dietary interview	4	0.135172	1	> BY & Bonf.	dexa	dietary interview	39177	1	Dietary Interview+Behavior	0.0543129
expo	DR1TPHOS	DXDLATOT	0.037619	0.00822075	0.0195858	0.243025	4.5761	0.352067	1.0562	0	4	2	7	2	0.025932	0.0192791	1.34508	0.185339	0.000275652	0.370864	16450	0.025932	0.185339	0.0192791	1.34508	Left Arm Total (grams)	anthropometric	dexa	Phosphorus (mg)	nutrients	dietary interview	4	1	1	> BY & Bonf.	dexa	dietary interview	39177	1	Dietary Interview+Behavior	1
expo	DR1TPHOS	DXDLLLE	0.0530092	0.00651937	0.00388934	0.0189031	8.13104	0.375969	1.12791	0	4	2	9	2	0.0473659	0.0125025	3.78852	0.000447351	0.000918414	0.437367	16249	0.0473659	0.000447351	0.0125025	3.78852	Left Leg Lean excl Bone Mineral Content (grams)	anthropometric	dexa	Phosphorus (mg)	nutrients	dietary interview	4	0.0451276	1	BY<0.05	dexa	dietary interview	39177	1	Dietary Interview+Behavior	0.0153352
expo	DR1TPHOS	DXDLLPF	-0.0471133	0.0141397	0.0446531	0.0901381	-3.33198	1.0321	3.09629	0.0310975	4	2	-9	-2	-0.0488555	0.0151146	-3.23234	0.00229995	0.000977087	0.417268	16249	-0.0488555	0.00229995	0.0151146	-3.23234	Left Leg Percent Fat	anthropometric	dexa	Phosphorus (mg)	nutrients	dietary interview	4	0.173398	1	> BY & Bonf.	dexa	dietary interview	39177	1	Dietary Interview+Behavior	0.0821193
expo	DR1TPHOS	DXDLLTOT	0.0269109	0.011306	0.0975966	0.427928	2.38024	0.576091	1.72827	0	4	2	3	2	0.0187423	0.0177743	1.05446	0.297299	0.000143788	0.261342	16200	0.0187423	0.297299	0.0177743	1.05446	Left Leg Total (grams)	anthropometric	dexa	Phosphorus (mg)	nutrients	dietary interview	4	1	1	> BY & Bonf.	dexa	dietary interview	39177	1	Dietary Interview+Behavior	1
expo	DR1TPHOS	DXDRALE	0.0573404	0.00800388	0.0056019	0.0025905	7.16408	0.947791	2.84337	0	4	2	9	2	0.0506785	0.0117208	4.3238	8.39391e-05	0.00105064	0.562347	16404	0.0506785	8.39391e-05	0.0117208	4.3238	Right Arm Lean excl Bone Mineral Content (grams)	anthropometric	dexa	Phosphorus (mg)	nutrients	dietary interview	4	0.0110691	1	BY<0.05	dexa	dietary interview	39177	1	Dietary Interview+Behavior	0.00416885
expo	DR1TPHOS	DXDRAPF	-0.0405998	0.0156619	0.0809152	0.128223	-2.59227	1.29739	3.89218	0.229225	4	2	-9	-2	-0.0442606	0.0144192	-3.06955	0.00362665	0.000801385	0.387775	16404	-0.0442606	0.00362665	0.0144192	-3.06955	Right Arm Percent Fat	anthropometric	dexa	Phosphorus (mg)	nutrients	dietary interview	4	0.248866	1	> BY & Bonf.	dexa	dietary interview	39177	1	Dietary Interview+Behavior	0.103829
expo	DR1TPHOS	DXDRATOT	0.0403108	0.00988032	0.026592	0.208867	4.07991	0.601209	1.80363	0	4	2	7	2	0.0267532	0.0181696	1.47242	0.147869	0.000292911	0.39561	16350	0.0267532	0.147869	0.0181696	1.47242	Right Arm Total (grams)	anthropometric	dexa	Phosphorus (mg)	nutrients	dietary interview	4	1	1	> BY & Bonf.	dexa	dietary interview	39177	1	Dietary Interview+Behavior	1
expo	DR1TPHOS	DXDRLLE	0.0601672	0.00826641	0.00535291	0.0102972	7.27852	0.596585	1.78976	0	4	2	9	2	0.0517438	0.0139927	3.69791	0.000588673	0.00109225	0.432257	16205	0.0517438	0.000588673	0.0139927	3.69791	Right Leg Lean excl Bone Mineral Content (grams)	anthropometric	dexa	Phosphorus (mg)	nutrients	dietary interview	4	0.0567486	1	> BY & Bonf.	dexa	dietary interview	39177	1	Dietary Interview+Behavior	0.0204487
expo	DR1TPHOS	DXDRLPF	-0.0492748	0.0120391	0.0263704	0.0746562	-4.0929	0.788817	2.36645	0	4	2	-9	-2	-0.0480265	0.0142912	-3.36056	0.00159382	0.00094095	0.419066	16205	-0.0480265	0.00159382	0.0142912	-3.36056	Right Leg Percent Fat	anthropometric	dexa	Phosphorus (mg)	nutrients	dietary interview	4	0.128897	1	> BY & Bonf.	dexa	dietary interview	39177	1	Dietary Interview+Behavior	0.0584836
expo	DR1TPHOS	DXDRLTOT	0.0315524	0.0128513	0.0912571	0.340986	2.45519	0.801801	2.4054	0	4	2	7	2	0.0229731	0.0183525	1.25177	0.217121	0.000215344	0.261685	16154	0.0229731	0.217121	0.0183525	1.25177	Right Leg Total (grams)	anthropometric	dexa	Phosphorus (mg)	nutrients	dietary interview	4	1	1	> BY & Bonf.	dexa	dietary interview	39177	1	Dietary Interview+Behavior	1
expo	DR1TPHOS	DXDSTA	0.0303061	0.0049419	0.00871922	0.208615	6.13247	0.165843	0.49753	0	4	2	7	2	0.0334913	0.0134856	2.48348	0.0168028	0.0004495	0.526291	15238	0.0334913	0.0168028	0.0134856	2.48348	Subtotal Area (cm^2)	anthropometric	dexa	Phosphorus (mg)	nutrients	dietary interview	4	0.824622	1	> BY & Bonf.	dexa	dietary interview	39177	1	Dietary Interview+Behavior	0.447603
expo	DR1TPHOS	DXDSTBMC	0.0297	0.00581657	0.01453	0.244763	5.1061	0.231166	0.693497	0	4	2	5	2	0.0298771	0.0134144	2.22725	0.0309768	0.000357721	0.500899	15238	0.0298771	0.0309768	0.0134144	2.22725	Subtotal Bone Mineral Content (grams)	anthropometric	dexa	Phosphorus (mg)	nutrients	dietary interview	4	1	1	> BY & Bonf.	dexa	dietary interview	39177	1	Dietary Interview+Behavior	0.774435
expo	DR1TPHOS	DXDSTBMD	0.0140918	0.00531254	0.076826	0.597668	2.65255	0.213353	0.640059	0	4	2	-1	0	0.0121356	0.0121392	0.999698	0.322802	5.90182e-05	0.445468	15238	0.0121356	0.322802	0.0121392	0.999698	Subtotal Bone Mineral Density (grams/cm^2)	anthropometric	dexa	Phosphorus (mg)	nutrients	dietary interview	4	1	1	> BY & Bonf.	dexa	dietary interview	39177	1	Dietary Interview+Behavior	1
expo	DR1TPHOS	DXDSTFAT	-0.0250737	0.0196605	0.29199	0.41279	-1.27533	1.39367	4.18102	0.282472	4	2	-9	-2	-0.0328617	0.0204134	-1.60981	0.114434	0.000441449	0.227333	15735	-0.0328617	0.114434	0.0204134	-1.60981	Subtotal Fat (g)	anthropometric	dexa	Phosphorus (mg)	nutrients	dietary interview	4	1	1	> BY & Bonf.	dexa	dietary interview	39177	1	Dietary Interview+Behavior	1
expo	DR1TPHOS	DXDSTLE	0.0406017	0.00603249	0.00669651	0.0804192	6.7305	0.320269	0.960806	0	4	2	9	2	0.0357135	0.0130094	2.7452	0.00865948	0.000521394	0.496334	15735	0.0357135	0.00865948	0.0130094	2.7452	Subtotal Lean excl BMC (g)	anthropometric	dexa	Phosphorus (mg)	nutrients	dietary interview	4	0.493214	1	> BY & Bonf.	dexa	dietary interview	39177	1	Dietary Interview+Behavior	0.185367
expo	DR1TPHOS	DXDSTLI	0.0408605	0.00343711	0.00127994	0.0699257	11.888	0.0966697	0.290009	0	4	2	9	2	0.0416594	0.0114948	3.6242	0.000734435	0.000695872	0.501054	15209	0.0416594	0.000734435	0.0114948	3.6242	Subtotal Lean incl BMC (g)	anthropometric	dexa	Phosphorus (mg)	nutrients	dietary interview	4	0.0681679	1	> BY & Bonf.	dexa	dietary interview	39177	1	Dietary Interview+Behavior	0.0287349
expo	DR1TPHOS	DXDSTPF	-0.0537971	0.0144993	0.0340339	0.0596568	-3.71032	1.06748	3.20244	0.0632154	4	2	-9	-2	-0.0538787	0.0154344	-3.49082	0.00109052	0.00118669	0.360397	15735	-0.0538787	0.00109052	0.0154344	-3.49082	Subtotal Percent Fat	anthropometric	dexa	Phosphorus (mg)	nutrients	dietary interview	4	0.0945725	1	> BY & Bonf.	dexa	dietary interview	39177	1	Dietary Interview+Behavior	0.034109
expo	DR1TPHOS	DXDSTTOT	0.0108679	0.013581	0.482084	0.761437	0.80023	0.920718	2.76215	0	4	2	1	2	0.00510623	0.0179447	0.284554	0.777291	1.06586e-05	0.348367	15735	0.00510623	0.777291	0.0179447	0.284554	Subtotal (Total excl Head) (g)	anthropometric	dexa	Phosphorus (mg)	nutrients	dietary interview	4	1	1	> BY & Bonf.	dexa	dietary interview	39177	1	Dietary Interview+Behavior	1
expo	DR1TPHOS	DXDTOA	0.0342885	0.00225138	0.000614712	0.135879	15.23	0.0437961	0.131388	0	4	2	9	2	0.0327073	0.0145508	2.2478	0.0295359	0.000435511	0.523319	15473	0.0327073	0.0295359	0.0145508	2.2478	Total Area (cm^2)	anthropometric	dexa	Phosphorus (mg)	nutrients	dietary interview	4	1	1	> BY & Bonf.	dexa	dietary interview	39177	1	Dietary Interview+Behavior	0.621973
expo	DR1TPHOS	DXDTOBMC	0.0399342	0.00663582	0.00919492	0.0863856	6.01798	0.428131	1.28439	0	4	2	9	2	0.0344864	0.012886	2.67626	0.0103482	0.00048418	0.511652	15473	0.0344864	0.0103482	0.012886	2.67626	Total Bone Mineral Content (g)	anthropometric	dexa	Phosphorus (mg)	nutrients	dietary interview	4	0.566109	1	> BY & Bonf.	dexa	dietary interview	39177	1	Dietary Interview+Behavior	0.319091
expo	DR1TPHOS	DXDTOBMD	0.0247269	0.0082607	0.0579772	0.279056	2.99331	0.636429	1.90929	0	4	2	-1	0	0.0221269	0.0110663	1.99949	0.0516153	0.00019932	0.456144	15473	0.0221269	0.0516153	0.0110663	1.99949	Total Bone Mineral Density (g/cm^2)	anthropometric	dexa	Phosphorus (mg)	nutrients	dietary interview	4	1	1	> BY & Bonf.	dexa	dietary interview	39177	1	Dietary Interview+Behavior	1
expo	DR1TPHOS	DXDTOFAT	-0.0214163	0.0203307	0.369505	0.451654	-1.0534	1.48129	4.44388	0.324914	4	2	-9	-2	-0.0321585	0.0205694	-1.56341	0.124961	0.000421087	0.22439	15439	-0.0321585	0.124961	0.0205694	-1.56341	Total Fat (g)	anthropometric	dexa	Phosphorus (mg)	nutrients	dietary interview	4	1	1	> BY & Bonf.	dexa	dietary interview	39177	1	Dietary Interview+Behavior	1
expo	DR1TPHOS	DXDTOLE	0.0399746	0.00601547	0.00694397	0.0842561	6.64531	0.321167	0.963502	0	4	2	9	2	0.0350456	0.0130125	2.69322	0.00990681	0.000502076	0.496639	15735	0.0350456	0.00990681	0.0130125	2.69322	Total Lean excl BMC (g)	anthropometric	dexa	Phosphorus (mg)	nutrients	dietary interview	4	0.548003	1	> BY & Bonf.	dexa	dietary interview	39177	1	Dietary Interview+Behavior	0.206937
expo	DR1TPHOS	DXDTOLI	0.0432127	0.00601244	0.00555036	0.059491	7.18721	0.334586	1.00376	0	4	2	9	2	0.0369028	0.0130708	2.82331	0.00705551	0.000554496	0.501995	15439	0.0369028	0.00705551	0.0130708	2.82331	Total Lean incl BMC (g)	anthropometric	dexa	Phosphorus (mg)	nutrients	dietary interview	4	0.420181	1	> BY & Bonf.	dexa	dietary interview	39177	1	Dietary Interview+Behavior	0.15442
expo	DR1TPHOS	DXDTOPF	-0.0517288	0.0148052	0.0396533	0.0671152	-3.49396	1.08341	3.25022	0.0769857	4	2	-9	-2	-0.0536725	0.0153416	-3.49849	0.0010662	0.00117296	0.356969	15439	-0.0536725	0.0010662	0.0153416	-3.49849	Total Percent Fat	anthropometric	dexa	Phosphorus (mg)	nutrients	dietary interview	4	0.0927752	1	> BY & Bonf.	dexa	dietary interview	39177	1	Dietary Interview+Behavior	0.0344197
expo	DR1TPHOS	DXDTOTOT	0.0153025	0.0133166	0.333812	0.669857	1.14912	0.925555	2.77667	0	4	2	1	2	0.00675263	0.0179129	0.376971	0.707967	1.85663e-05	0.351029	15439	0.00675263	0.707967	0.0179129	0.376971	Total Lean+Fat (g)	anthropometric	dexa	Phosphorus (mg)	nutrients	dietary interview	4	1	1	> BY & Bonf.	dexa	dietary interview	39177	1	Dietary Interview+Behavior	1
expo	DR1TPHOS	DXDTRA	0.0462629	0.0112206	0.0258658	0.046572	4.12303	1.32569	3.97706	0.245675	4	2	9	2	0.036306	0.0113327	3.20365	0.00249428	0.000524856	0.471529	16217	0.036306	0.00249428	0.0113327	3.20365	Trunk Bone area (cm^2)	anthropometric	dexa	Phosphorus (mg)	nutrients	dietary interview	4	0.184693	1	> BY & Bonf.	dexa	dietary interview	39177	1	Dietary Interview+Behavior	0.0890176
expo	DR1TPHOS	DXDTRBMC	0.0492948	0.0148968	0.0454236	0.0774366	3.30907	1.7516	5.25479	0.429092	4	2	9	2	0.0361372	0.0131631	2.74534	0.00865629	0.000519975	0.415661	16210	0.0361372	0.00865629	0.0131631	2.74534	Trunk Bone Mineral Content (grams)	anthropometric	dexa	Phosphorus (mg)	nutrients	dietary interview	4	0.493068	1	> BY & Bonf.	dexa	dietary interview	39177	1	Dietary Interview+Behavior	0.268476
expo	DR1TPHOS	DXDTRBMD	0.0300699	0.013919	0.119536	0.376859	2.16035	1.28935	3.86806	0.224417	4	2	1	0	0.0184428	0.0143445	1.28571	0.205121	0.000135438	0.335429	16217	0.0184428	0.205121	0.0143445	1.28571	Trunk Bone BMD (g/cm^2)	anthropometric	dexa	Phosphorus (mg)	nutrients	dietary interview	4	1	1	> BY & Bonf.	dexa	dietary interview	39177	1	Dietary Interview+Behavior	1
expo	DR1TPHOS	DXDTRLE	0.0393558	0.00353304	0.00155036	0.0547177	11.1393	0.122397	0.367192	0	4	2	9	2	0.0396859	0.0102813	3.85999	0.00035955	0.000627085	0.482336	16199	0.0396859	0.00035955	0.0102813	3.85999	Trunk Lean excl Bone Mineral Content (grams)	anthropometric	dexa	Phosphorus (mg)	nutrients	dietary interview	4	0.037647	1	BY<0.05	dexa	dietary interview	39177	1	Dietary Interview+Behavior	0.0158767
expo	DR1TPHOS	DXDTRPF	-0.0412281	0.00784184	0.0134056	0.174658	-5.25746	0.263601	0.790804	0	4	2	-9	-2	-0.0423906	0.0154311	-2.7471	0.00861685	0.000715472	0.3067	16199	-0.0423906	0.00861685	0.0154311	-2.7471	Trunk Percent Fat	anthropometric	dexa	Phosphorus (mg)	nutrients	dietary interview	4	0.491373	1	> BY & Bonf.	dexa	dietary interview	39177	1	Dietary Interview+Behavior	0.150666
expo	DR1TPHOS	DXDTRTOT	0.01512	0.00612992	0.0903377	0.574509	2.46658	0.214424	0.643272	0	4	2	5	2	0.0149113	0.0131929	1.13025	0.264357	8.85298e-05	0.363514	16190	0.0149113	0.264357	0.0131929	1.13025	Trunk Total (grams)	anthropometric	dexa	Phosphorus (mg)	nutrients	dietary interview	4	1	1	> BY & Bonf.	dexa	dietary interview	39177	1	Dietary Interview+Behavior	1
expo	DR1TPHOS	DXXHEA	0.0527856	0.018403	0.0641389	0.0654691	2.86831	1.52318	4.56955	0.34348	4	2	9	2	0.0589158	0.0169688	3.472	0.00115244	0.00141073	0.245362	16563	0.0589158	0.00115244	0.0169688	3.472	Head Area (cm^2)	anthropometric	dexa	Phosphorus (mg)	nutrients	dietary interview	4	0.0989061	1	> BY & Bonf.	dexa	dietary interview	39177	1	Dietary Interview+Behavior	0.0833079
expo	DR1TPHOS	DXXHEBMC	0.0362142	0.00810084	0.0208566	0.137313	4.47042	0.415252	1.24576	0	4	2	9	2	0.0409819	0.0133348	3.07331	0.00358918	0.000682596	0.364292	16563	0.0409819	0.00358918	0.0133348	3.07331	Head Bone Mineral Content (grams)	anthropometric	dexa	Phosphorus (mg)	nutrients	dietary interview	4	0.246806	1	> BY & Bonf.	dexa	dietary interview	39177	1	Dietary Interview+Behavior	0.49806
expo	DR1TPHOS	DXXHEBMD	0.0201295	0.0116773	0.18321	0.413283	1.72382	0.923119	2.76936	0	4	2	-3	0	0.0215408	0.0123864	1.73907	0.0888607	0.000188583	0.45054	16563	0.0215408	0.0888607	0.0123864	1.73907	Head Bone Mineral Density (grams/cm^2)	anthropometric	dexa	Phosphorus (mg)	nutrients	dietary interview	4	1	1	> BY & Bonf.	dexa	dietary interview	39177	1	Dietary Interview+Behavior	1
expo	DR1TPHOS	DXXHEFAT	0.0259132	0.00834641	0.0531002	0.380413	3.10471	0.443217	1.32965	0	4	2	7	2	0.0184408	0.0175504	1.05073	0.298992	0.00013821	0.334883	16563	0.0184408	0.298992	0.0175504	1.05073	Head Fat (grams)	anthropometric	dexa	Phosphorus (mg)	nutrients	dietary interview	4	1	1	> BY & Bonf.	dexa	dietary interview	39177	1	Dietary Interview+Behavior	1
expo	DR1TPHOS	DXXHELI	0.0319561	0.00849399	0.0328406	0.210844	3.7622	0.501457	1.50437	0	4	2	7	2	0.0294777	0.015195	1.93997	0.0586663	0.000353156	0.402463	16563	0.0294777	0.0586663	0.015195	1.93997	Head Lean incl Bone Mineral Content (grams)	anthropometric	dexa	Phosphorus (mg)	nutrients	dietary interview	4	1	1	> BY & Bonf.	dexa	dietary interview	39177	1	Dietary Interview+Behavior	1
expo	DR1TPHOS	DXXLAA	0.0289544	0.00338494	0.00335747	0.234778	8.5539	0.0994205	0.298262	0	4	2	5	2	0.0241582	0.0157908	1.52989	0.133044	0.000239288	0.531751	16513	0.0241582	0.133044	0.0157908	1.52989	Left Arm Area (cm^2)	anthropometric	dexa	Phosphorus (mg)	nutrients	dietary interview	4	1	1	> BY & Bonf.	dexa	dietary interview	39177	1	Dietary Interview+Behavior	1
expo	DR1TPHOS	DXXLABMC	0.0312205	0.00595388	0.0135028	0.137925	5.24372	0.395334	1.186	0	4	2	5	2	0.0284378	0.0127465	2.23103	0.0307071	0.000331577	0.559402	16513	0.0284378	0.0307071	0.0127465	2.23103	Left Arm Body Mineral Content (grams)	anthropometric	dexa	Phosphorus (mg)	nutrients	dietary interview	4	1	1	> BY & Bonf.	dexa	dietary interview	39177	1	Dietary Interview+Behavior	0.714289
expo	DR1TPHOS	DXXLABMD	0.0260174	0.00826677	0.0513754	0.201488	3.14723	0.754881	2.26464	0	4	2	5	2	0.0236208	0.0102509	2.30427	0.0258783	0.000228761	0.528502	16513	0.0236208	0.0258783	0.0102509	2.30427	Left Arm Body Mineral Density (grams/cm^2)	anthropometric	dexa	Phosphorus (mg)	nutrients	dietary interview	4	1	1	> BY & Bonf.	dexa	dietary interview	39177	1	Dietary Interview+Behavior	0.75753
expo	DR1TPHOS	DXXLAFAT	0.00165377	0.0180645	0.932827	0.868367	0.0915483	1.14914	3.44743	0.129788	4	2	-7	0	-0.0190817	0.0222706	-0.856811	0.396089	0.000149256	0.188861	16501	-0.0190817	0.396089	0.0222706	-0.856811	Left Arm Fat (grams)	anthropometric	dexa	Phosphorus (mg)	nutrients	dietary interview	4	1	1	> BY & Bonf.	dexa	dietary interview	39177	1	Dietary Interview+Behavior	1
expo	DR1TPHOS	DXXLALI	0.0527866	0.00702791	0.00489032	0.00927183	7.51099	0.546486	1.63946	0	4	2	9	2	0.0485332	0.0124108	3.91058	0.000307732	0.000965766	0.54894	16513	0.0485332	0.000307732	0.0124108	3.91058	Left Arm Lean incl BMC (grams)	anthropometric	dexa	Phosphorus (mg)	nutrients	dietary interview	4	0.032944	1	BY<0.05	dexa	dietary interview	39177	1	Dietary Interview+Behavior	0.0129311
expo	DR1TPHOS	DXXLLA	0.0301965	0.00849149	0.0379258	0.203977	3.55608	0.485705	1.45711	0	4	2	9	2	0.0330192	0.0157582	2.09536	0.0417966	0.000446451	0.454414	16271	0.0330192	0.0417966	0.0157582	2.09536	Left Leg Area(cm^2)	anthropometric	dexa	Phosphorus (mg)	nutrients	dietary interview	4	1	1	> BY & Bonf.	dexa	dietary interview	39177	1	Dietary Interview+Behavior	0.955191
expo	DR1TPHOS	DXXLLBMC	0.0325113	0.00692773	0.0182954	0.160291	4.69293	0.358342	1.07503	0	4	2	7	2	0.0330153	0.0132533	2.4911	0.0164903	0.000446345	0.467193	16271	0.0330153	0.0164903	0.0132533	2.4911	Left Leg Bone Mineral Content (grams)	anthropometric	dexa	Phosphorus (mg)	nutrients	dietary interview	4	0.812584	1	> BY & Bonf.	dexa	dietary interview	39177	1	Dietary Interview+Behavior	0.573321
expo	DR1TPHOS	DXXLLBMD	0.0225339	0.00737715	0.0552296	0.326326	3.05455	0.450902	1.3527	0	4	2	3	2	0.0214594	0.0116933	1.83519	0.0730919	0.000188572	0.402676	16271	0.0214594	0.0730919	0.0116933	1.83519	Left Leg Bone Mineral Density (grams/cm^2)	anthropometric	dexa	Phosphorus (mg)	nutrients	dietary interview	4	1	1	> BY & Bonf.	dexa	dietary interview	39177	1	Dietary Interview+Behavior	1
expo	DR1TPHOS	DXXLLFAT	-0.0147857	0.0179214	0.469838	0.602299	-0.825029	1.14845	3.44536	0.129263	4	2	-9	-2	-0.0232105	0.018941	-1.22541	0.226795	0.000220534	0.199215	16249	-0.0232105	0.226795	0.018941	-1.22541	Left Leg Fat (grams)	anthropometric	dexa	Phosphorus (mg)	nutrients	dietary interview	4	1	1	> BY & Bonf.	dexa	dietary interview	39177	1	Dietary Interview+Behavior	1
expo	DR1TPHOS	DXXLLLI	0.0552137	0.00622692	0.00302422	0.0177815	8.86693	0.320086	0.960257	0	4	2	9	2	0.0497055	0.0129573	3.83612	0.000386846	0.0010117	0.442025	16271	0.0497055	0.000386846	0.0129573	3.83612	Left Leg Lean incl Bone Mineral Content (grams)	anthropometric	dexa	Phosphorus (mg)	nutrients	dietary interview	4	0.0399882	1	BY<0.05	dexa	dietary interview	39177	1	Dietary Interview+Behavior	0.0136195
expo	DR1TPHOS	DXXLRA	0.0144775	0.0135104	0.362449	0.565847	1.07158	1.21459	3.64377	0.176676	4	2	7	2	0.0172276	0.013871	1.24198	0.220677	0.000118174	0.306306	16210	0.0172276	0.220677	0.013871	1.24198	Left Ribs Area(cm^2)	anthropometric	dexa	Phosphorus (mg)	nutrients	dietary interview	4	1	1	> BY & Bonf.	dexa	dietary interview	39177	1	Dietary Interview+Behavior	1
expo	DR1TPHOS	DXXLRBMC	0.00923914	0.0176339	0.636563	0.643441	0.523943	2.1695	6.50851	0.539065	4	2	-3	0	0.0165009	0.0139964	1.17894	0.244618	0.000108415	0.364052	16210	0.0165009	0.244618	0.0139964	1.17894	Left Ribs Bone Mineral Content (grams)	anthropometric	dexa	Phosphorus (mg)	nutrients	dietary interview	4	1	1	> BY & Bonf.	dexa	dietary interview	39177	1	Dietary Interview+Behavior	1
expo	DR1TPHOS	DXXLRBMD	0.00852602	0.0154919	0.620406	0.838862	0.550353	1.26515	3.79546	0.209582	4	2	-5	0	0.00609252	0.0146557	0.415709	0.679599	1.47797e-05	0.295473	16210	0.00609252	0.679599	0.0146557	0.415709	Left Ribs Bone Mineral Density (grams/cm^2)	anthropometric	dexa	Phosphorus (mg)	nutrients	dietary interview	4	1	1	> BY & Bonf.	dexa	dietary interview	39177	1	Dietary Interview+Behavior	1
expo	DR1TPHOS	DXXLSA	0.030067	0.0115558	0.0802447	0.245583	2.60189	1.03399	3.10197	0.0328732	4	2	9	2	0.0253717	0.0116994	2.16862	0.0354358	0.000256313	0.435326	16210	0.0253717	0.0354358	0.0116994	2.16862	Lumbar Spine Area (cm^2)	anthropometric	dexa	Phosphorus (mg)	nutrients	dietary interview	4	1	1	> BY & Bonf.	dexa	dietary interview	39177	1	Dietary Interview+Behavior	1
expo	DR1TPHOS	DXXLSBMC	0.0468301	0.0130602	0.0371355	0.151083	3.58572	0.991934	2.9758	0	4	2	9	2	0.0347508	0.014767	2.35328	0.0230383	0.000480841	0.361813	16210	0.0347508	0.0230383	0.014767	2.35328	Lumbar Spine Bone Mineral Content (grams)	anthropometric	dexa	Phosphorus (mg)	nutrients	dietary interview	4	1	1	> BY & Bonf.	dexa	dietary interview	39177	1	Dietary Interview+Behavior	0.830535
expo	DR1TPHOS	DXXLSBMD	0.0308552	0.0106209	0.0622413	0.443438	2.90515	0.475269	1.42581	0	4	2	-3	0	0.0200305	0.0180657	1.10876	0.273424	0.000159756	0.314913	16210	0.0200305	0.273424	0.0180657	1.10876	Lumbar Spine Bone Mineral Density (grams/cm^2)	anthropometric	dexa	Phosphorus (mg)	nutrients	dietary interview	4	1	1	> BY & Bonf.	dexa	dietary interview	39177	1	Dietary Interview+Behavior	1
expo	DR1TPHOS	DXXPEA	0.0678422	0.010617	0.00776163	0.0273519	6.38996	0.546245	1.63873	0	4	2	9	2	0.0630994	0.0163209	3.86618	0.000352788	0.00158535	0.321973	16210	0.0630994	0.000352788	0.0163209	3.86618	Pelvis Area (cm^2)	anthropometric	dexa	Phosphorus (mg)	nutrients	dietary interview	4	0.0370409	1	BY<0.05	dexa	dietary interview	39177	1	Dietary Interview+Behavior	0.0241871
expo	DR1TPHOS	DXXPEBMC	0.0638601	0.0124564	0.0143699	0.0329795	5.1267	0.905563	2.71669	0	4	2	9	2	0.0533376	0.0147491	3.61633	0.000751909	0.00113277	0.334613	16210	0.0533376	0.000751909	0.0147491	3.61633	Pelvis Bone Mineral Content (grams)	anthropometric	dexa	Phosphorus (mg)	nutrients	dietary interview	4	0.0695397	1	> BY & Bonf.	dexa	dietary interview	39177	1	Dietary Interview+Behavior	0.0477107
expo	DR1TPHOS	DXXPEBMD	0.0137841	0.00908236	0.226384	0.69505	1.51767	0.555372	1.66612	0	4	2	-3	0	0.00822447	0.0139122	0.591168	0.557366	2.69333e-05	0.318525	16210	0.00822447	0.557366	0.0139122	0.591168	Pelvis Bone Mineral Density (grams/cm^2)	anthropometric	dexa	Phosphorus (mg)	nutrients	dietary interview	4	1	1	> BY & Bonf.	dexa	dietary interview	39177	1	Dietary Interview+Behavior	1
expo	DR1TPHOS	DXXRAA	0.0219596	0.00293804	0.00495982	0.315175	7.47425	0.0922626	0.276788	0	4	2	3	2	0.0204244	0.0155236	1.3157	0.19494	0.000170806	0.555586	16445	0.0204244	0.19494	0.0155236	1.3157	Right Arm Area (cm^2)	anthropometric	dexa	Phosphorus (mg)	nutrients	dietary interview	4	1	1	> BY & Bonf.	dexa	dietary interview	39177	1	Dietary Interview+Behavior	1
expo	DR1TPHOS	DXXRABMC	0.025953	0.00666043	0.0299889	0.182703	3.8966	0.62556	1.87668	0	4	2	5	2	0.0241279	0.0120379	2.00432	0.0510762	0.000238366	0.571492	16445	0.0241279	0.0510762	0.0120379	2.00432	Right Arm Bone Mineral Content (grams)	anthropometric	dexa	Phosphorus (mg)	nutrients	dietary interview	4	1	1	> BY & Bonf.	dexa	dietary interview	39177	1	Dietary Interview+Behavior	1
expo	DR1TPHOS	DXXRABMD	0.0177444	0.00913886	0.147475	0.354407	1.94164	0.959216	2.87765	0	4	2	3	2	0.0190676	0.00987414	1.93106	0.0597896	0.000148866	0.523032	16445	0.0190676	0.0597896	0.00987414	1.93106	Right Arm Bone Mineral Density (grams/cm^2)	anthropometric	dexa	Phosphorus (mg)	nutrients	dietary interview	4	1	1	> BY & Bonf.	dexa	dietary interview	39177	1	Dietary Interview+Behavior	1
expo	DR1TPHOS	DXXRAFAT	-0.00161966	0.0164496	0.927776	0.799373	-0.098462	0.897114	2.69134	0	4	2	-9	-2	-0.0197546	0.0225332	-0.876688	0.385312	0.000159641	0.183984	16404	-0.0197546	0.385312	0.0225332	-0.876688	Right Arm Fat (grams)	anthropometric	dexa	Phosphorus (mg)	nutrients	dietary interview	4	1	1	> BY & Bonf.	dexa	dietary interview	39177	1	Dietary Interview+Behavior	1
expo	DR1TPHOS	DXXRALI	0.0563893	0.0084337	0.00682375	0.00290788	6.68619	1.06253	3.18759	0.0588507	4	2	9	2	0.0500142	0.0116788	4.28249	9.57781e-05	0.00102422	0.56635	16445	0.0500142	9.57781e-05	0.0116788	4.28249	Right Arm Lean incl Bone Mineral Content (grams)	anthropometric	dexa	Phosphorus (mg)	nutrients	dietary interview	4	0.0123596	1	BY<0.05	dexa	dietary interview	39177	1	Dietary Interview+Behavior	0.00453688
expo	DR1TPHOS	DXXRLA	0.0339786	0.00239533	0.00075899	0.160769	14.1853	0.0389886	0.116966	0	4	2	9	2	0.0363603	0.0142839	2.54554	0.014407	0.000540512	0.44735	16239	0.0363603	0.014407	0.0142839	2.54554	Right Leg Area (cm^2)	anthropometric	dexa	Phosphorus (mg)	nutrients	dietary interview	4	0.730151	1	> BY & Bonf.	dexa	dietary interview	39177	1	Dietary Interview+Behavior	0.426524
expo	DR1TPHOS	DXXRLBMC	0.0323025	0.00440199	0.00522891	0.175041	7.33816	0.150547	0.451641	0	4	2	7	2	0.0337674	0.0138579	2.43669	0.018842	0.00046617	0.464676	16239	0.0337674	0.018842	0.0138579	2.43669	Right Leg Bone Mineral Content (grams)	anthropometric	dexa	Phosphorus (mg)	nutrients	dietary interview	4	0.900164	1	> BY & Bonf.	dexa	dietary interview	39177	1	Dietary Interview+Behavior	0.533571
expo	DR1TPHOS	DXXRLBMD	0.0193391	0.0054657	0.0384113	0.401594	3.53827	0.269518	0.808554	0	4	2	3	2	0.0192138	0.0116305	1.65202	0.105493	0.000150929	0.417896	16239	0.0192138	0.105493	0.0116305	1.65202	Right Leg Bone Mineral Density (grams/cm^2)	anthropometric	dexa	Phosphorus (mg)	nutrients	dietary interview	4	1	1	> BY & Bonf.	dexa	dietary interview	39177	1	Dietary Interview+Behavior	1
expo	DR1TPHOS	DXXRLFAT	-0.0125464	0.0160102	0.490421	0.659933	-0.783652	0.980108	2.94032	0	4	2	-9	-2	-0.0179493	0.0186102	-0.964483	0.339959	0.000131431	0.203523	16205	-0.0179493	0.339959	0.0186102	-0.964483	Right Leg Fat (grams)	anthropometric	dexa	Phosphorus (mg)	nutrients	dietary interview	4	1	1	> BY & Bonf.	dexa	dietary interview	39177	1	Dietary Interview+Behavior	1
expo	DR1TPHOS	DXXRLLI	0.0601039	0.00823459	0.00531	0.0137234	7.29895	0.560343	1.68103	0	4	2	9	2	0.050685	0.0142698	3.5519	0.000910691	0.00105029	0.437907	16239	0.050685	0.000910691	0.0142698	3.5519	Right Leg Lean incl Bone Mineral Content (grams)	anthropometric	dexa	Phosphorus (mg)	nutrients	dietary interview	4	0.0815885	1	> BY & Bonf.	dexa	dietary interview	39177	1	Dietary Interview+Behavior	0.027913
expo	DR1TPHOS	DXXRRA	-0.00036591	0.0103219	0.973948	0.999857	-0.0354499	0.592749	1.77825	0	4	2	-3	0	0.000951607	0.0143209	0.0664489	0.947315	3.60569e-07	0.306989	16210	0.000951607	0.947315	0.0143209	0.0664489	Right Ribs Area (cm^2)	anthropometric	dexa	Phosphorus (mg)	nutrients	dietary interview	4	1	1	> BY & Bonf.	dexa	dietary interview	39177	1	Dietary Interview+Behavior	1
expo	DR1TPHOS	DXXRRBMC	0.00406792	0.0137155	0.786126	0.912939	0.296593	0.978952	2.93686	0	4	2	-3	0	0.0027083	0.0145054	0.18671	0.852727	2.92056e-06	0.329106	16210	0.0027083	0.852727	0.0145054	0.18671	Right Ribs Bone Mineral Content (grams)	anthropometric	dexa	Phosphorus (mg)	nutrients	dietary interview	4	1	1	> BY & Bonf.	dexa	dietary interview	39177	1	Dietary Interview+Behavior	1
expo	DR1TPHOS	DXXRRBMD	0.00825616	0.0191917	0.696085	0.859633	0.430195	1.80049	5.40147	0.444596	4	2	-5	0	0.00350593	0.0166516	0.210546	0.834192	4.89417e-06	0.27815	16210	0.00350593	0.834192	0.0166516	0.210546	Right Ribs Bone Mineral Density (grams/cm^2)	anthropometric	dexa	Phosphorus (mg)	nutrients	dietary interview	4	1	1	> BY & Bonf.	dexa	dietary interview	39177	1	Dietary Interview+Behavior	1
expo	DR1TPHOS	DXXTRFAT	-0.0157086	0.0103506	0.226391	0.623346	-1.51765	0.442957	1.32887	0	4	2	-9	-2	-0.0156275	0.0157837	-0.9901	0.327419	9.72366e-05	0.245218	16199	-0.0156275	0.327419	0.0157837	-0.9901	Trunk Fat (grams)	anthropometric	dexa	Phosphorus (mg)	nutrients	dietary interview	4	1	1	> BY & Bonf.	dexa	dietary interview	39177	1	Dietary Interview+Behavior	1
expo	DR1TPHOS	DXXTRLI	0.0401539	0.00472899	0.00343022	0.0501425	8.49101	0.21938	0.658139	0	4	2	9	2	0.040375	0.0102862	3.92516	0.000294192	0.000649079	0.482989	16210	0.040375	0.000294192	0.0102862	3.92516	Trunk Lean incl Bone Mineral Content (grams)	anthropometric	dexa	Phosphorus (mg)	nutrients	dietary interview	4	0.0317286	1	BY<0.05	dexa	dietary interview	39177	1	Dietary Interview+Behavior	0.0136866
expo	DR1TPHOS	DXXTSA	0.0286698	0.0142832	0.138353	0.327123	2.00723	1.77787	5.33361	0.437529	4	2	9	2	0.0163898	0.0123504	1.32707	0.191179	0.00010696	0.507506	16210	0.0163898	0.191179	0.0123504	1.32707	Thoracic Spine Area (cm^2)	anthropometric	dexa	Phosphorus (mg)	nutrients	dietary interview	4	1	1	> BY & Bonf.	dexa	dietary interview	39177	1	Dietary Interview+Behavior	1
expo	DR1TPHOS	DXXTSBMC	0.0246181	0.0191802	0.28947	0.447757	1.28352	2.4761	7.4283	0.596139	4	2	9	2	0.0142954	0.0131601	1.08626	0.283147	8.13697e-05	0.461361	16210	0.0142954	0.283147	0.0131601	1.08626	Thoracic Spine Bone Mineral Content (grams)	anthropometric	dexa	Phosphorus (mg)	nutrients	dietary interview	4	1	1	> BY & Bonf.	dexa	dietary interview	39177	1	Dietary Interview+Behavior	1
expo	DR1TPHOS	DXXTSBMD	0.0189693	0.017359	0.354394	0.654627	1.09277	1.71249	5.13747	0.416055	4	2	-1	0	0.00768664	0.0149272	0.514942	0.609114	2.35259e-05	0.356204	16210	0.00768664	0.609114	0.0149272	0.514942	Thoracic Spine Bone Mineral Density (grams/cm^2)	anthropometric	dexa	Phosphorus (mg)	nutrients	dietary interview	4	1	1	> BY & Bonf.	dexa	dietary interview	39177	1	Dietary Interview+Behavior	1
expo	DR1TPOTA	DXDHELE	-0.00838636	0.0133507	0.574465	0.695424	-0.628161	1.24174	3.72523	0.194681	4	2	-1	0	-0.0102893	0.0128613	-0.800019	0.427903	5.19632e-05	0.388395	16563	-0.0102893	0.427903	0.0128613	-0.800019	Head Lean excl Bone Mineral Content (grams)	anthropometric	dexa	Potassium (mg)	nutrients	dietary interview	4	1	1	> BY & Bonf.	dexa	dietary interview	39177	1	Dietary Interview+Behavior	1
expo	DR1TPOTA	DXDHEPF	-0.0768268	0.0201137	0.0315813	0.0141578	-3.81963	1.62345	4.87036	0.384029	4	2	-9	-2	-0.0771343	0.0169966	-4.53822	4.20513e-05	0.00292028	0.0944788	16563	-0.0771343	4.20513e-05	0.0169966	-4.53822	Head Percent Fat	anthropometric	dexa	Potassium (mg)	nutrients	dietary interview	4	0.00612942	1	BY<0.05	dexa	dietary interview	39177	1	Dietary Interview+Behavior	0.00405761
expo	DR1TPOTA	DXDHETOT	-0.00542325	0.0132584	0.709958	0.776533	-0.409043	1.23099	3.69296	0.187644	4	2	-1	0	-0.00806836	0.012727	-0.633958	0.529318	3.19521e-05	0.387119	16563	-0.00806836	0.529318	0.012727	-0.633958	Head Total (grams)	anthropometric	dexa	Potassium (mg)	nutrients	dietary interview	4	1	1	> BY & Bonf.	dexa	dietary interview	39177	1	Dietary Interview+Behavior	1
expo	DR1TPOTA	DXDLALE	0.00767701	0.00300119	0.0833599	0.690463	2.55799	0.105353	0.31606	0	4	2	1	2	0.00657642	0.00966814	0.680215	0.499853	2.12512e-05	0.544449	16501	0.00657642	0.499853	0.00966814	0.680215	Left Arm Lean excl Body Mineral Content (grams)	anthropometric	dexa	Potassium (mg)	nutrients	dietary interview	4	1	1	> BY & Bonf.	dexa	dietary interview	39177	1	Dietary Interview+Behavior	1
expo	DR1TPOTA	DXDLAPF	-0.0709269	0.0147239	0.0170419	0.00266487	-4.81714	1.5416	4.6248	0.351323	4	2	-9	-2	-0.0719029	0.0124586	-5.77133	6.81461e-07	0.00254038	0.407011	16501	-0.0719029	6.81461e-07	0.0124586	-5.77133	Left Arm Percent Fat	anthropometric	dexa	Potassium (mg)	nutrients	dietary interview	4	0.000171928	0.0843472	BY<0.05	dexa	dietary interview	39177	1	Dietary Interview+Behavior	8.45427e-05
expo	DR1TPOTA	DXDLATOT	-0.0338507	0.011777	0.0638244	0.236652	-2.87432	0.659992	1.97998	0	4	2	-3	0	-0.0359061	0.0152533	-2.35398	0.0229994	0.000633499	0.37105	16450	-0.0359061	0.0229994	0.0152533	-2.35398	Left Arm Total (grams)	anthropometric	dexa	Potassium (mg)	nutrients	dietary interview	4	1	1	> BY & Bonf.	dexa	dietary interview	39177	1	Dietary Interview+Behavior	0.348371
expo	DR1TPOTA	DXDLLLE	0.000961216	0.011473	0.938509	0.925759	0.0837803	1.39615	4.18844	0.283743	4	2	1	2	0.00297937	0.0114713	0.259723	0.796262	4.36812e-06	0.435918	16249	0.00297937	0.796262	0.0114713	0.259723	Left Leg Lean excl Bone Mineral Content (grams)	anthropometric	dexa	Potassium (mg)	nutrients	dietary interview	4	1	1	> BY & Bonf.	dexa	dietary interview	39177	1	Dietary Interview+Behavior	1
expo	DR1TPOTA	DXDLLPF	-0.0776536	0.0176585	0.0217961	0.00285572	-4.39752	1.92415	5.77245	0.48029	4	2	-9	-2	-0.0730504	0.0133401	-5.47601	1.85841e-06	0.00262598	0.418859	16249	-0.0730504	1.85841e-06	0.0133401	-5.47601	Left Leg Percent Fat	anthropometric	dexa	Potassium (mg)	nutrients	dietary interview	4	0.000413566	0.230023	BY<0.05	dexa	dietary interview	39177	1	Dietary Interview+Behavior	0.000242084
expo	DR1TPOTA	DXDLLTOT	-0.043419	0.0188873	0.1051	0.132902	-2.29885	2.02244	6.06731	0.505547	4	2	-5	0	-0.0399648	0.0156911	-2.54698	0.0143555	0.000785983	0.26204	16200	-0.0399648	0.0143555	0.0156911	-2.54698	Left Leg Total (grams)	anthropometric	dexa	Potassium (mg)	nutrients	dietary interview	4	0.728445	1	> BY & Bonf.	dexa	dietary interview	39177	1	Dietary Interview+Behavior	0.268284
expo	DR1TPOTA	DXDRALE	0.012264	0.0029364	0.0249999	0.497694	4.17654	0.111179	0.333537	0	4	2	3	2	0.0122636	0.00914941	1.34038	0.186852	7.36344e-05	0.560656	16404	0.0122636	0.186852	0.00914941	1.34038	Right Arm Lean excl Bone Mineral Content (grams)	anthropometric	dexa	Potassium (mg)	nutrients	dietary interview	4	1	1	> BY & Bonf.	dexa	dietary interview	39177	1	Dietary Interview+Behavior	1
expo	DR1TPOTA	DXDRAPF	-0.0760181	0.0193008	0.0291634	0.00144468	-3.9386	2.55332	7.65997	0.608354	4	2	-9	-2	-0.0760318	0.0124813	-6.09166	2.28226e-07	0.0028303	0.391091	16404	-0.0760318	2.28226e-07	0.0124813	-6.09166	Right Arm Percent Fat	anthropometric	dexa	Potassium (mg)	nutrients	dietary interview	4	6.49753e-05	0.0282485	Bonf.<0.05	dexa	dietary interview	39177	1	Dietary Interview+Behavior	4.57379e-05
expo	DR1TPOTA	DXDRATOT	-0.0325867	0.012431	0.0789061	0.236336	-2.6214	0.814772	2.44432	0	4	2	-3	0	-0.0318665	0.0146118	-2.18088	0.0344597	0.000497504	0.395322	16350	-0.0318665	0.0344597	0.0146118	-2.18088	Right Arm Total (grams)	anthropometric	dexa	Potassium (mg)	nutrients	dietary interview	4	1	1	> BY & Bonf.	dexa	dietary interview	39177	1	Dietary Interview+Behavior	0.501548
expo	DR1TPOTA	DXDRLLE	0.0101799	0.0151143	0.548858	0.706333	0.673528	1.79864	5.39593	0.444026	4	2	3	2	0.00752499	0.0127944	0.588147	0.559374	2.7731e-05	0.430606	16205	0.00752499	0.559374	0.0127944	0.588147	Right Leg Lean excl Bone Mineral Content (grams)	anthropometric	dexa	Potassium (mg)	nutrients	dietary interview	4	1	1	> BY & Bonf.	dexa	dietary interview	39177	1	Dietary Interview+Behavior	1
expo	DR1TPOTA	DXDRLPF	-0.0810547	0.0129864	0.00829576	0.00107552	-6.24151	1.19279	3.57836	0.161626	4	2	-9	-2	-0.0742465	0.0125229	-5.92887	3.98141e-07	0.00269964	0.420781	16205	-0.0742465	3.98141e-07	0.0125229	-5.92887	Right Leg Percent Fat	anthropometric	dexa	Potassium (mg)	nutrients	dietary interview	4	0.00010697	0.0492795	Bonf.<0.05	dexa	dietary interview	39177	1	Dietary Interview+Behavior	5.4593e-05
expo	DR1TPOTA	DXDRLTOT	-0.0339679	0.0204609	0.195471	0.247031	-1.66013	2.02267	6.06801	0.505604	4	2	-3	0	-0.0353515	0.0165348	-2.13801	0.0379824	0.000612257	0.262078	16154	-0.0353515	0.0379824	0.0165348	-2.13801	Right Leg Total (grams)	anthropometric	dexa	Potassium (mg)	nutrients	dietary interview	4	1	1	> BY & Bonf.	dexa	dietary interview	39177	1	Dietary Interview+Behavior	0.583832
expo	DR1TPOTA	DXDSTA	0.00978265	0.0122098	0.481592	0.681029	0.801216	1.49121	4.47362	0.329403	4	2	1	2	0.0082811	0.0110633	0.748518	0.458042	3.29546e-05	0.521836	15238	0.0082811	0.458042	0.0110633	0.748518	Subtotal Area (cm^2)	anthropometric	dexa	Potassium (mg)	nutrients	dietary interview	4	1	1	> BY & Bonf.	dexa	dietary interview	39177	1	Dietary Interview+Behavior	1
expo	DR1TPOTA	DXDSTBMC	0.00699246	0.00906742	0.496781	0.844558	0.771163	1.05743	3.1723	0.0543142	4	2	3	2	0.00039398	0.011176	0.0352523	0.972034	7.45912e-08	0.498275	15238	0.00039398	0.972034	0.011176	0.0352523	Subtotal Bone Mineral Content (grams)	anthropometric	dexa	Potassium (mg)	nutrients	dietary interview	4	1	1	> BY & Bonf.	dexa	dietary interview	39177	1	Dietary Interview+Behavior	1
expo	DR1TPOTA	DXDSTBMD	-0.00481823	0.00972732	0.654378	0.707424	-0.495329	1.00035	3.00105	0.000348955	4	2	-3	0	-0.0111187	0.011788	-0.943219	0.350606	5.94083e-05	0.444447	15238	-0.0111187	0.350606	0.011788	-0.943219	Subtotal Bone Mineral Density (grams/cm^2)	anthropometric	dexa	Potassium (mg)	nutrients	dietary interview	4	1	1	> BY & Bonf.	dexa	dietary interview	39177	1	Dietary Interview+Behavior	1
expo	DR1TPOTA	DXDSTFAT	-0.090291	0.0250416	0.0366162	0.0101561	-3.60564	1.99011	5.97032	0.497514	4	2	-9	-2	-0.0916062	0.0189109	-4.8441	1.54306e-05	0.00411786	0.232235	15735	-0.0916062	1.54306e-05	0.0189109	-4.8441	Subtotal Fat (g)	anthropometric	dexa	Potassium (mg)	nutrients	dietary interview	4	0.00258565	1	BY<0.05	dexa	dietary interview	39177	1	Dietary Interview+Behavior	0.000974823
expo	DR1TPOTA	DXDSTLE	-0.0120274	0.011337	0.366582	0.63075	-1.06089	1.43591	4.30774	0.303579	4	2	-1	0	-0.00632639	0.0117128	-0.540127	0.591773	1.96396e-05	0.494067	15735	-0.00632639	0.591773	0.0117128	-0.540127	Subtotal Lean excl BMC (g)	anthropometric	dexa	Potassium (mg)	nutrients	dietary interview	4	1	1	> BY & Bonf.	dexa	dietary interview	39177	1	Dietary Interview+Behavior	1
expo	DR1TPOTA	DXDSTLI	-0.0125795	0.00989813	0.293365	0.638007	-1.27089	1.18047	3.54141	0.152879	4	2	-1	0	-0.00368142	0.0114954	-0.320251	0.750261	6.51119e-06	0.49815	15209	-0.00368142	0.750261	0.0114954	-0.320251	Subtotal Lean incl BMC (g)	anthropometric	dexa	Potassium (mg)	nutrients	dietary interview	4	1	1	> BY & Bonf.	dexa	dietary interview	39177	1	Dietary Interview+Behavior	1
expo	DR1TPOTA	DXDSTPF	-0.0919057	0.0178319	0.0141612	0.000546897	-5.15401	1.80506	5.41518	0.446002	4	2	-9	-2	-0.0906304	0.0137139	-6.60867	3.88552e-08	0.00403059	0.364736	15735	-0.0906304	3.88552e-08	0.0137139	-6.60867	Subtotal Percent Fat	anthropometric	dexa	Potassium (mg)	nutrients	dietary interview	4	1.37127e-05	0.00480926	Bonf.<0.05	dexa	dietary interview	39177	1	Dietary Interview+Behavior	7.54106e-06
expo	DR1TPOTA	DXDSTTOT	-0.0530603	0.0199198	0.0760983	0.0773863	-2.6637	1.83246	5.49738	0.454286	4	2	-3	0	-0.0516775	0.0164108	-3.14899	0.00290823	0.00131046	0.349376	15735	-0.0516775	0.00290823	0.0164108	-3.14899	Subtotal (Total excl Head) (g)	anthropometric	dexa	Potassium (mg)	nutrients	dietary interview	4	0.208541	1	> BY & Bonf.	dexa	dietary interview	39177	1	Dietary Interview+Behavior	0.067257
expo	DR1TPOTA	DXDTOA	0.0151698	0.0136259	0.346752	0.499652	1.1133	1.80882	5.42645	0.447153	4	2	5	2	0.0121175	0.0113864	1.06421	0.292909	7.21214e-05	0.519223	15473	0.0121175	0.292909	0.0113864	1.06421	Total Area (cm^2)	anthropometric	dexa	Potassium (mg)	nutrients	dietary interview	4	1	1	> BY & Bonf.	dexa	dietary interview	39177	1	Dietary Interview+Behavior	1
expo	DR1TPOTA	DXDTOBMC	0.0141493	0.00889822	0.21003	0.478536	1.59013	1.12252	3.36757	0.109149	4	2	5	2	0.00994316	0.0105341	0.943905	0.350259	4.85608e-05	0.508092	15473	0.00994316	0.350259	0.0105341	0.943905	Total Bone Mineral Content (g)	anthropometric	dexa	Potassium (mg)	nutrients	dietary interview	4	1	1	> BY & Bonf.	dexa	dietary interview	39177	1	Dietary Interview+Behavior	1
expo	DR1TPOTA	DXDTOBMD	0.00403048	0.00958824	0.702519	0.837031	0.420356	0.978791	2.93637	0	4	2	1	2	0.00362547	0.0111511	0.325122	0.746596	6.45602e-06	0.453688	15473	0.00362547	0.746596	0.0111511	0.325122	Total Bone Mineral Density (g/cm^2)	anthropometric	dexa	Potassium (mg)	nutrients	dietary interview	4	1	1	> BY & Bonf.	dexa	dietary interview	39177	1	Dietary Interview+Behavior	1
expo	DR1TPOTA	DXDTOFAT	-0.0917503	0.026104	0.0390629	0.00945081	-3.5148	2.14574	6.43721	0.53396	4	2	-9	-2	-0.0919348	0.0190678	-4.82146	1.66287e-05	0.00414163	0.229277	15439	-0.0919348	1.66287e-05	0.0190678	-4.82146	Total Fat (g)	anthropometric	dexa	Potassium (mg)	nutrients	dietary interview	4	0.00275278	1	BY<0.05	dexa	dietary interview	39177	1	Dietary Interview+Behavior	0.000998727
expo	DR1TPOTA	DXDTOLE	-0.0124691	0.0112811	0.349708	0.61361	-1.10531	1.46181	4.38544	0.315918	4	2	-1	0	-0.00671656	0.0117208	-0.573045	0.569467	2.21368e-05	0.494439	15735	-0.00671656	0.569467	0.0117208	-0.573045	Total Lean excl BMC (g)	anthropometric	dexa	Potassium (mg)	nutrients	dietary interview	4	1	1	> BY & Bonf.	dexa	dietary interview	39177	1	Dietary Interview+Behavior	1
expo	DR1TPOTA	DXDTOLI	-0.0116693	0.0116825	0.391468	0.650754	-0.998873	1.57994	4.73982	0.367065	4	2	-1	0	-0.00526375	0.0115048	-0.457526	0.649495	1.35769e-05	0.499656	15439	-0.00526375	0.649495	0.0115048	-0.457526	Total Lean incl BMC (g)	anthropometric	dexa	Potassium (mg)	nutrients	dietary interview	4	1	1	> BY & Bonf.	dexa	dietary interview	39177	1	Dietary Interview+Behavior	1
expo	DR1TPOTA	DXDTOPF	-0.0947614	0.0193075	0.016195	0.00050427	-4.908	2.02278	6.06833	0.50563	4	2	-9	-2	-0.092554	0.0140648	-6.58053	4.27855e-08	0.00419761	0.361481	15439	-0.092554	4.27855e-08	0.0140648	-6.58053	Total Percent Fat	anthropometric	dexa	Potassium (mg)	nutrients	dietary interview	4	1.48961e-05	0.00529574	Bonf.<0.05	dexa	dietary interview	39177	1	Dietary Interview+Behavior	6.90613e-06
expo	DR1TPOTA	DXDTOTOT	-0.0530348	0.0204146	0.0805229	0.076213	-2.59788	1.96305	5.88915	0.490588	4	2	-3	0	-0.050644	0.0163295	-3.10138	0.00332078	0.0012568	0.351875	15439	-0.050644	0.00332078	0.0163295	-3.10138	Total Lean+Fat (g)	anthropometric	dexa	Potassium (mg)	nutrients	dietary interview	4	0.231952	1	> BY & Bonf.	dexa	dietary interview	39177	1	Dietary Interview+Behavior	0.0739332
expo	DR1TPOTA	DXDTRA	0.0118147	0.014984	0.487976	0.6551	0.788489	1.87823	5.6347	0.467585	4	2	7	2	0.00738497	0.0115665	0.638477	0.5264	2.61976e-05	0.468288	16217	0.00738497	0.5264	0.0115665	0.638477	Trunk Bone area (cm^2)	anthropometric	dexa	Potassium (mg)	nutrients	dietary interview	4	1	1	> BY & Bonf.	dexa	dietary interview	39177	1	Dietary Interview+Behavior	1
expo	DR1TPOTA	DXDTRBMC	0.0101465	0.00953985	0.365535	0.803005	1.06359	0.893207	2.67962	0	4	2	3	2	-0.0012007	0.0130894	-0.0917311	0.927319	6.92706e-07	0.414156	16210	-0.0012007	0.927319	0.0130894	-0.0917311	Trunk Bone Mineral Content (grams)	anthropometric	dexa	Potassium (mg)	nutrients	dietary interview	4	1	1	> BY & Bonf.	dexa	dietary interview	39177	1	Dietary Interview+Behavior	1
expo	DR1TPOTA	DXDTRBMD	-0.00604612	0.00735857	0.471494	0.740085	-0.821644	0.352211	1.05663	0	4	2	-3	0	-0.0119104	0.0145731	-0.817292	0.418068	6.81426e-05	0.335283	16217	-0.0119104	0.418068	0.0145731	-0.817292	Trunk Bone BMD (g/cm^2)	anthropometric	dexa	Potassium (mg)	nutrients	dietary interview	4	1	1	> BY & Bonf.	dexa	dietary interview	39177	1	Dietary Interview+Behavior	1
expo	DR1TPOTA	DXDTRLE	-0.00948293	0.0105367	0.434456	0.704755	-0.89999	1.02115	3.06344	0.0207093	4	2	-1	0	-0.0055032	0.0115749	-0.475442	0.636772	1.45416e-05	0.478452	16199	-0.0055032	0.636772	0.0115749	-0.475442	Trunk Lean excl Bone Mineral Content (grams)	anthropometric	dexa	Potassium (mg)	nutrients	dietary interview	4	1	1	> BY & Bonf.	dexa	dietary interview	39177	1	Dietary Interview+Behavior	1
expo	DR1TPOTA	DXDTRPF	-0.0890573	0.0108432	0.00377767	0.00201843	-8.21323	0.555817	1.66745	0	4	2	-7	-2	-0.0903887	0.0148038	-6.10579	2.17451e-07	0.00392294	0.311441	16199	-0.0903887	2.17451e-07	0.0148038	-6.10579	Trunk Percent Fat	anthropometric	dexa	Potassium (mg)	nutrients	dietary interview	4	6.22568e-05	0.0269148	Bonf.<0.05	dexa	dietary interview	39177	1	Dietary Interview+Behavior	2.98168e-05
expo	DR1TPOTA	DXDTRTOT	-0.0452455	0.0141909	0.0497744	0.113466	-3.18834	1.03735	3.11204	0.036003	4	2	-1	0	-0.0425618	0.0144459	-2.9463	0.0050788	0.000870047	0.362413	16190	-0.0425618	0.0050788	0.0144459	-2.9463	Trunk Total (grams)	anthropometric	dexa	Potassium (mg)	nutrients	dietary interview	4	0.324395	1	> BY & Bonf.	dexa	dietary interview	39177	1	Dietary Interview+Behavior	0.107575
expo	DR1TPOTA	DXXHEA	0.0780095	0.0118631	0.00715489	0.00267422	6.57578	0.913986	2.74196	0	4	2	9	2	0.0726508	0.0144068	5.0428	7.97629e-06	0.00259065	0.246951	16563	0.0726508	7.97629e-06	0.0144068	5.0428	Head Area (cm^2)	anthropometric	dexa	Potassium (mg)	nutrients	dietary interview	4	0.00146894	0.987258	BY<0.05	dexa	dietary interview	39177	1	Dietary Interview+Behavior	0.00188913
expo	DR1TPOTA	DXXHEBMC	0.0295675	0.00813082	0.0358302	0.20337	3.63648	0.501607	1.50482	0	4	2	9	2	0.0293429	0.012233	2.39868	0.0206602	0.000422605	0.35905	16563	0.0293429	0.0206602	0.012233	2.39868	Head Bone Mineral Content (grams)	anthropometric	dexa	Potassium (mg)	nutrients	dietary interview	4	0.964389	1	> BY & Bonf.	dexa	dietary interview	39177	1	Dietary Interview+Behavior	1
expo	DR1TPOTA	DXXHEBMD	0.00181548	0.00358394	0.647347	0.920976	0.50656	0.098601	0.295803	0	4	2	-1	2	0.00317835	0.0122323	0.259832	0.796179	4.95829e-06	0.447491	16563	0.00317835	0.796179	0.0122323	0.259832	Head Bone Mineral Density (grams/cm^2)	anthropometric	dexa	Potassium (mg)	nutrients	dietary interview	4	1	1	> BY & Bonf.	dexa	dietary interview	39177	1	Dietary Interview+Behavior	1
expo	DR1TPOTA	DXXHEFAT	-0.0163718	0.0145726	0.343031	0.438685	-1.12346	1.41552	4.24655	0.293545	4	2	-1	0	-0.0218516	0.0139185	-1.56997	0.123429	0.000234366	0.334908	16563	-0.0218516	0.123429	0.0139185	-1.56997	Head Fat (grams)	anthropometric	dexa	Potassium (mg)	nutrients	dietary interview	4	1	1	> BY & Bonf.	dexa	dietary interview	39177	1	Dietary Interview+Behavior	1
expo	DR1TPOTA	DXXHELI	-0.00120111	0.0127731	0.93101	0.926145	-0.0940344	1.17472	3.52417	0.148737	4	2	-1	0	-0.00312052	0.0123371	-0.252939	0.801467	4.77951e-06	0.401321	16563	-0.00312052	0.801467	0.0123371	-0.252939	Head Lean incl Bone Mineral Content (grams)	anthropometric	dexa	Potassium (mg)	nutrients	dietary interview	4	1	1	> BY & Bonf.	dexa	dietary interview	39177	1	Dietary Interview+Behavior	1
expo	DR1TPOTA	DXXLAA	0.0123435	0.0105434	0.326242	0.554966	1.17073	1.3372	4.0116	0.252169	4	2	1	2	0.00838569	0.0111525	0.751909	0.456021	3.46261e-05	0.528066	16513	0.00838569	0.456021	0.0111525	0.751909	Left Arm Area (cm^2)	anthropometric	dexa	Potassium (mg)	nutrients	dietary interview	4	1	1	> BY & Bonf.	dexa	dietary interview	39177	1	Dietary Interview+Behavior	1
expo	DR1TPOTA	DXXLABMC	0.00777789	0.00677215	0.334029	0.587111	1.14851	0.795062	2.38519	0	4	2	1	2	0.00739253	0.00977658	0.756147	0.453502	2.69099e-05	0.556353	16513	0.00739253	0.453502	0.00977658	0.756147	Left Arm Body Mineral Content (grams)	anthropometric	dexa	Potassium (mg)	nutrients	dietary interview	4	1	1	> BY & Bonf.	dexa	dietary interview	39177	1	Dietary Interview+Behavior	1
expo	DR1TPOTA	DXXLABMD	0.00219236	0.0080358	0.80269	0.878961	0.272824	0.797573	2.39272	0	4	2	1	2	0.00160242	0.0103636	0.15462	0.877813	1.26439e-06	0.526385	16513	0.00160242	0.877813	0.0103636	0.15462	Left Arm Body Mineral Density (grams/cm^2)	anthropometric	dexa	Potassium (mg)	nutrients	dietary interview	4	1	1	> BY & Bonf.	dexa	dietary interview	39177	1	Dietary Interview+Behavior	1
expo	DR1TPOTA	DXXLAFAT	-0.0738593	0.0218525	0.0430943	0.0384023	-3.37991	1.41455	4.24364	0.29306	4	2	-9	-2	-0.0795711	0.0191923	-4.14599	0.000147653	0.00311111	0.192397	16501	-0.0795711	0.000147653	0.0191923	-4.14599	Left Arm Fat (grams)	anthropometric	dexa	Potassium (mg)	nutrients	dietary interview	4	0.0177919	1	BY<0.05	dexa	dietary interview	39177	1	Dietary Interview+Behavior	0.0064113
expo	DR1TPOTA	DXXLALI	0.00818907	0.0032723	0.0875105	0.665213	2.50254	0.132587	0.39776	0	4	2	1	2	0.00685095	0.00955658	0.716884	0.47715	2.31115e-05	0.547563	16513	0.00685095	0.47715	0.00955658	0.716884	Left Arm Lean incl BMC (grams)	anthropometric	dexa	Potassium (mg)	nutrients	dietary interview	4	1	1	> BY & Bonf.	dexa	dietary interview	39177	1	Dietary Interview+Behavior	1
expo	DR1TPOTA	DXXLLA	0.0209233	0.0141456	0.235653	0.409544	1.47913	1.64924	4.94772	0.39366	4	2	5	2	0.0137232	0.0123685	1.10953	0.273097	9.28818e-05	0.45079	16271	0.0137232	0.273097	0.0123685	1.10953	Left Leg Area(cm^2)	anthropometric	dexa	Potassium (mg)	nutrients	dietary interview	4	1	1	> BY & Bonf.	dexa	dietary interview	39177	1	Dietary Interview+Behavior	1
expo	DR1TPOTA	DXXLLBMC	0.0175204	0.00807734	0.118559	0.388977	2.16908	0.979324	2.93797	0	4	2	5	2	0.00982667	0.0102978	0.954253	0.345054	4.76247e-05	0.46427	16271	0.00982667	0.345054	0.0102978	0.954253	Left Leg Bone Mineral Content (grams)	anthropometric	dexa	Potassium (mg)	nutrients	dietary interview	4	1	1	> BY & Bonf.	dexa	dietary interview	39177	1	Dietary Interview+Behavior	1
expo	DR1TPOTA	DXXLLBMD	0.00429999	0.0055352	0.493879	0.836825	0.776845	0.491082	1.47325	0	4	2	5	2	0.00179769	0.00965823	0.186131	0.853179	1.59386e-06	0.400642	16271	0.00179769	0.853179	0.00965823	0.186131	Left Leg Bone Mineral Density (grams/cm^2)	anthropometric	dexa	Potassium (mg)	nutrients	dietary interview	4	1	1	> BY & Bonf.	dexa	dietary interview	39177	1	Dietary Interview+Behavior	1
expo	DR1TPOTA	DXXLLFAT	-0.0813932	0.0241228	0.0432789	0.0126321	-3.37412	2.34812	7.04435	0.574127	4	2	-9	-2	-0.0773304	0.0171293	-4.51452	4.5412e-05	0.00294271	0.202066	16249	-0.0773304	4.5412e-05	0.0171293	-4.51452	Left Leg Fat (grams)	anthropometric	dexa	Potassium (mg)	nutrients	dietary interview	4	0.00655254	1	BY<0.05	dexa	dietary interview	39177	1	Dietary Interview+Behavior	0.00257198
expo	DR1TPOTA	DXXLLLI	0.00401133	0.0108347	0.735806	0.827273	0.370229	1.21285	3.63854	0.175492	4	2	3	2	0.00501496	0.0113803	0.44067	0.661562	1.24038e-05	0.440351	16271	0.00501496	0.661562	0.0113803	0.44067	Left Leg Lean incl Bone Mineral Content (grams)	anthropometric	dexa	Potassium (mg)	nutrients	dietary interview	4	1	1	> BY & Bonf.	dexa	dietary interview	39177	1	Dietary Interview+Behavior	1
expo	DR1TPOTA	DXXLRA	-0.0071793	0.013163	0.623405	0.777541	-0.545415	1.03644	3.10931	0.035156	4	2	-1	0	-0.00576573	0.0131284	-0.439181	0.662632	1.5973e-05	0.305623	16210	-0.00576573	0.662632	0.0131284	-0.439181	Left Ribs Area(cm^2)	anthropometric	dexa	Potassium (mg)	nutrients	dietary interview	4	1	1	> BY & Bonf.	dexa	dietary interview	39177	1	Dietary Interview+Behavior	1
expo	DR1TPOTA	DXXLRBMC	0.000118606	0.0146013	0.994029	0.7949	0.00812302	1.62082	4.86246	0.383028	4	2	-1	2	-0.0113588	0.0138292	-0.821366	0.415768	6.19932e-05	0.363937	16210	-0.0113588	0.415768	0.0138292	-0.821366	Left Ribs Bone Mineral Content (grams)	anthropometric	dexa	Potassium (mg)	nutrients	dietary interview	4	1	1	> BY & Bonf.	dexa	dietary interview	39177	1	Dietary Interview+Behavior	1
expo	DR1TPOTA	DXXLRBMD	-0.00341673	0.0118828	0.792421	0.743194	-0.287535	0.815757	2.44727	0	4	2	-7	-2	-0.0128459	0.0157015	-0.818133	0.417592	7.92881e-05	0.29573	16210	-0.0128459	0.417592	0.0157015	-0.818133	Left Ribs Bone Mineral Density (grams/cm^2)	anthropometric	dexa	Potassium (mg)	nutrients	dietary interview	4	1	1	> BY & Bonf.	dexa	dietary interview	39177	1	Dietary Interview+Behavior	1
expo	DR1TPOTA	DXXLSA	0.0276786	0.0135857	0.134391	0.216533	2.03734	1.58654	4.75961	0.369696	4	2	9	2	0.0263647	0.010998	2.39723	0.0207324	0.000333982	0.426223	16210	0.0263647	0.0207324	0.010998	2.39723	Lumbar Spine Area (cm^2)	anthropometric	dexa	Potassium (mg)	nutrients	dietary interview	4	0.967109	1	> BY & Bonf.	dexa	dietary interview	39177	1	Dietary Interview+Behavior	0.818389
expo	DR1TPOTA	DXXLSBMC	0.0207462	0.009268	0.111118	0.45896	2.23848	0.525699	1.5771	0	4	2	9	2	0.0178265	0.013988	1.27441	0.209059	0.000152689	0.35638	16210	0.0178265	0.209059	0.013988	1.27441	Lumbar Spine Bone Mineral Content (grams)	anthropometric	dexa	Potassium (mg)	nutrients	dietary interview	4	1	1	> BY & Bonf.	dexa	dietary interview	39177	1	Dietary Interview+Behavior	1
expo	DR1TPOTA	DXXLSBMD	-0.000206887	0.0051589	0.970531	0.958881	-0.0401029	0.13911	0.41733	0	4	2	-3	0	-0.00333521	0.0149629	-0.222899	0.824623	5.34469e-06	0.314384	16210	-0.00333521	0.824623	0.0149629	-0.222899	Lumbar Spine Bone Mineral Density (grams/cm^2)	anthropometric	dexa	Potassium (mg)	nutrients	dietary interview	4	1	1	> BY & Bonf.	dexa	dietary interview	39177	1	Dietary Interview+Behavior	1
expo	DR1TPOTA	DXXPEA	0.0533688	0.00835731	0.00777565	0.0480683	6.38589	0.45376	1.36128	0	4	2	9	2	0.0463529	0.0134502	3.44625	0.00124264	0.00103236	0.321843	16210	0.0463529	0.00124264	0.0134502	3.44625	Pelvis Area (cm^2)	anthropometric	dexa	Potassium (mg)	nutrients	dietary interview	4	0.105341	1	> BY & Bonf.	dexa	dietary interview	39177	1	Dietary Interview+Behavior	0.0622583
expo	DR1TPOTA	DXXPEBMC	0.0241614	0.00586831	0.0259614	0.357975	4.11726	0.273654	0.820962	0	4	2	7	2	0.0172485	0.0130869	1.31799	0.194176	0.000142948	0.333953	16210	0.0172485	0.194176	0.0130869	1.31799	Pelvis Bone Mineral Content (grams)	anthropometric	dexa	Potassium (mg)	nutrients	dietary interview	4	1	1	> BY & Bonf.	dexa	dietary interview	39177	1	Dietary Interview+Behavior	1
expo	DR1TPOTA	DXXPEBMD	-0.0262761	0.0109477	0.0958613	0.288764	-2.40015	0.695704	2.08711	0	4	2	-3	0	-0.0309737	0.0143013	-2.16579	0.035665	0.000460959	0.319053	16210	-0.0309737	0.035665	0.0143013	-2.16579	Pelvis Bone Mineral Density (grams/cm^2)	anthropometric	dexa	Potassium (mg)	nutrients	dietary interview	4	1	1	> BY & Bonf.	dexa	dietary interview	39177	1	Dietary Interview+Behavior	0.99911
expo	DR1TPOTA	DXXRAA	0.00462998	0.00680146	0.544873	0.806857	0.680733	0.516602	1.54981	0	4	2	1	2	0.00453302	0.0112392	0.403322	0.688622	1.0099e-05	0.551419	16445	0.00453302	0.688622	0.0112392	0.403322	Right Arm Area (cm^2)	anthropometric	dexa	Potassium (mg)	nutrients	dietary interview	4	1	1	> BY & Bonf.	dexa	dietary interview	39177	1	Dietary Interview+Behavior	1
expo	DR1TPOTA	DXXRABMC	0.00451221	0.00329966	0.264915	0.74443	1.36748	0.178441	0.535323	0	4	2	1	2	0.00591134	0.00953047	0.620257	0.538217	1.71741e-05	0.568088	16445	0.00591134	0.538217	0.00953047	0.620257	Right Arm Bone Mineral Content (grams)	anthropometric	dexa	Potassium (mg)	nutrients	dietary interview	4	1	1	> BY & Bonf.	dexa	dietary interview	39177	1	Dietary Interview+Behavior	1
expo	DR1TPOTA	DXXRABMD	0.00297309	0.00450895	0.556752	0.838106	0.659375	0.267097	0.801292	0	4	2	1	2	0.00457514	0.00990679	0.461818	0.646436	1.02875e-05	0.52059	16445	0.00457514	0.646436	0.00990679	0.461818	Right Arm Bone Mineral Density (grams/cm^2)	anthropometric	dexa	Potassium (mg)	nutrients	dietary interview	4	1	1	> BY & Bonf.	dexa	dietary interview	39177	1	Dietary Interview+Behavior	1
expo	DR1TPOTA	DXXRAFAT	-0.07675	0.023289	0.0458867	0.0335081	-3.29554	1.59664	4.78992	0.373684	4	2	-9	-2	-0.0797886	0.0196019	-4.07046	0.000187209	0.0031169	0.187625	16404	-0.0797886	0.000187209	0.0196019	-4.07046	Right Arm Fat (grams)	anthropometric	dexa	Potassium (mg)	nutrients	dietary interview	4	0.0217609	1	BY<0.05	dexa	dietary interview	39177	1	Dietary Interview+Behavior	0.00886772
expo	DR1TPOTA	DXXRALI	0.0117904	0.00318488	0.0342305	0.505469	3.702	0.135193	0.405578	0	4	2	5	2	0.0117315	0.00895872	1.3095	0.197011	6.76405e-05	0.564592	16445	0.0117315	0.197011	0.00895872	1.3095	Right Arm Lean incl Bone Mineral Content (grams)	anthropometric	dexa	Potassium (mg)	nutrients	dietary interview	4	1	1	> BY & Bonf.	dexa	dietary interview	39177	1	Dietary Interview+Behavior	1
expo	DR1TPOTA	DXXRLA	0.0272015	0.0143561	0.154426	0.283045	1.89477	1.82694	5.48081	0.452636	4	2	7	2	0.0187759	0.0119619	1.56964	0.123504	0.000173456	0.443511	16239	0.0187759	0.123504	0.0119619	1.56964	Right Leg Area (cm^2)	anthropometric	dexa	Potassium (mg)	nutrients	dietary interview	4	1	1	> BY & Bonf.	dexa	dietary interview	39177	1	Dietary Interview+Behavior	1
expo	DR1TPOTA	DXXRLBMC	0.021665	0.0113924	0.153374	0.353704	1.9017	1.46135	4.38405	0.315702	4	2	5	2	0.0132665	0.0113319	1.17072	0.247874	8.65962e-05	0.461778	16239	0.0132665	0.247874	0.0113319	1.17072	Right Leg Bone Mineral Content (grams)	anthropometric	dexa	Potassium (mg)	nutrients	dietary interview	4	1	1	> BY & Bonf.	dexa	dietary interview	39177	1	Dietary Interview+Behavior	1
expo	DR1TPOTA	DXXRLBMD	0.00588611	0.00878129	0.55065	0.812433	0.670301	0.869089	2.60727	0	4	2	5	2	0.00233906	0.0112101	0.208656	0.835659	2.69196e-06	0.416082	16239	0.00233906	0.835659	0.0112101	0.208656	Right Leg Bone Mineral Density (grams/cm^2)	anthropometric	dexa	Potassium (mg)	nutrients	dietary interview	4	1	1	> BY & Bonf.	dexa	dietary interview	39177	1	Dietary Interview+Behavior	1
expo	DR1TPOTA	DXXRLFAT	-0.0762614	0.0213727	0.0376012	0.0188056	-3.56816	1.82987	5.48962	0.453515	4	2	-9	-2	-0.0746943	0.0171106	-4.36537	7.34734e-05	0.00273231	0.206187	16205	-0.0746943	7.34734e-05	0.0171106	-4.36537	Right Leg Fat (grams)	anthropometric	dexa	Potassium (mg)	nutrients	dietary interview	4	0.00985369	1	BY<0.05	dexa	dietary interview	39177	1	Dietary Interview+Behavior	0.00407274
expo	DR1TPOTA	DXXRLLI	0.0104939	0.0147301	0.527618	0.685563	0.712412	1.76127	5.28382	0.432229	4	2	3	2	0.00823933	0.0125378	0.657158	0.514427	3.34019e-05	0.436203	16239	0.00823933	0.514427	0.0125378	0.657158	Right Leg Lean incl Bone Mineral Content (grams)	anthropometric	dexa	Potassium (mg)	nutrients	dietary interview	4	1	1	> BY & Bonf.	dexa	dietary interview	39177	1	Dietary Interview+Behavior	1
expo	DR1TPOTA	DXXRRA	-0.0453789	0.0222657	0.134297	0.106307	-2.03806	2.6277	7.88309	0.619438	4	2	-3	0	-0.0427945	0.0147634	-2.89869	0.00577307	0.000879941	0.30745	16210	-0.0427945	0.00577307	0.0147634	-2.89869	Right Ribs Area (cm^2)	anthropometric	dexa	Potassium (mg)	nutrients	dietary interview	4	0.358736	1	> BY & Bonf.	dexa	dietary interview	39177	1	Dietary Interview+Behavior	0.179053
expo	DR1TPOTA	DXXRRBMC	-0.0276118	0.0201357	0.263855	0.190817	-1.37129	2.55021	7.65064	0.607876	4	2	-3	0	-0.0402839	0.0144518	-2.78746	0.00775395	0.00077972	0.329956	16210	-0.0402839	0.00775395	0.0144518	-2.78746	Right Ribs Bone Mineral Content (grams)	anthropometric	dexa	Potassium (mg)	nutrients	dietary interview	4	0.452381	1	> BY & Bonf.	dexa	dietary interview	39177	1	Dietary Interview+Behavior	0.234897
expo	DR1TPOTA	DXXRRBMD	-0.00147691	0.0126725	0.914585	0.734623	-0.116544	1.14179	3.42538	0.124185	4	2	-7	-2	-0.0148125	0.0150962	-0.981209	0.331736	0.000105423	0.278443	16210	-0.0148125	0.331736	0.0150962	-0.981209	Right Ribs Bone Mineral Density (grams/cm^2)	anthropometric	dexa	Potassium (mg)	nutrients	dietary interview	4	1	1	> BY & Bonf.	dexa	dietary interview	39177	1	Dietary Interview+Behavior	1
expo	DR1TPOTA	DXXTRFAT	-0.0779639	0.0155531	0.0152853	0.0169284	-5.01275	0.910958	2.73287	0	4	2	-3	0	-0.0767051	0.016393	-4.67913	2.6556e-05	0.00282509	0.248168	16199	-0.0767051	2.6556e-05	0.016393	-4.67913	Trunk Fat (grams)	anthropometric	dexa	Potassium (mg)	nutrients	dietary interview	4	0.00411358	1	BY<0.05	dexa	dietary interview	39177	1	Dietary Interview+Behavior	0.00147204
expo	DR1TPOTA	DXXTRLI	-0.00853738	0.0113527	0.506665	0.731928	-0.752014	1.18359	3.55078	0.155116	4	2	-1	0	-0.00500293	0.0114988	-0.435084	0.665581	1.20261e-05	0.479146	16210	-0.00500293	0.665581	0.0114988	-0.435084	Trunk Lean incl Bone Mineral Content (grams)	anthropometric	dexa	Potassium (mg)	nutrients	dietary interview	4	1	1	> BY & Bonf.	dexa	dietary interview	39177	1	Dietary Interview+Behavior	1
expo	DR1TPOTA	DXXTSA	-0.00332649	0.0137437	0.824353	0.892928	-0.242037	1.48027	4.4408	0.324446	4	2	3	0	-0.00475801	0.0118466	-0.401635	0.689854	1.08775e-05	0.498645	16210	-0.00475801	0.689854	0.0118466	-0.401635	Thoracic Spine Area (cm^2)	anthropometric	dexa	Potassium (mg)	nutrients	dietary interview	4	1	1	> BY & Bonf.	dexa	dietary interview	39177	1	Dietary Interview+Behavior	1
expo	DR1TPOTA	DXXTSBMC	-0.0139934	0.0129646	0.359474	0.553864	-1.07935	1.07632	3.22897	0.0709121	4	2	-1	0	-0.0178128	0.0134801	-1.32141	0.193043	0.000152456	0.456189	16210	-0.0178128	0.193043	0.0134801	-1.32141	Thoracic Spine Bone Mineral Content (grams)	anthropometric	dexa	Potassium (mg)	nutrients	dietary interview	4	1	1	> BY & Bonf.	dexa	dietary interview	39177	1	Dietary Interview+Behavior	1
expo	DR1TPOTA	DXXTSBMD	-0.0216023	0.0096578	0.111294	0.426335	-2.23677	0.432993	1.29898	0	4	2	-3	0	-0.0259302	0.0158161	-1.63949	0.108086	0.000323064	0.35534	16210	-0.0259302	0.108086	0.0158161	-1.63949	Thoracic Spine Bone Mineral Density (grams/cm^2)	anthropometric	dexa	Potassium (mg)	nutrients	dietary interview	4	1	1	> BY & Bonf.	dexa	dietary interview	39177	1	Dietary Interview+Behavior	1
expo	DR1TPROT	DXDHELE	0.0302381	0.00631447	0.0173189	0.192646	4.78869	0.296688	0.890065	0	4	2	9	2	0.0310118	0.0128977	2.40444	0.0203747	0.000463908	0.382538	16563	0.0310118	0.0203747	0.0128977	2.40444	Head Lean excl Bone Mineral Content (grams)	anthropometric	dexa	Protein (gm)	nutrients	dietary interview	4	0.953785	1	> BY & Bonf.	dexa	dietary interview	39177	1	Dietary Interview+Behavior	0.500772
expo	DR1TPROT	DXDHEPF	-0.0051765	0.00910725	0.609531	0.965628	-0.568394	0.374736	1.12421	0	4	2	-3	-2	0.0031926	0.016705	0.191116	0.849294	4.91662e-06	0.0948412	16563	0.0031926	0.849294	0.016705	0.191116	Head Percent Fat	anthropometric	dexa	Protein (gm)	nutrients	dietary interview	4	1	1	> BY & Bonf.	dexa	dietary interview	39177	1	Dietary Interview+Behavior	1
expo	DR1TPROT	DXDHETOT	0.0351998	0.00606089	0.0101612	0.145865	5.8077	0.266206	0.798618	0	4	2	9	2	0.0340823	0.0131137	2.59898	0.0125984	0.000560319	0.38143	16563	0.0340823	0.0125984	0.0131137	2.59898	Head Total (grams)	anthropometric	dexa	Protein (gm)	nutrients	dietary interview	4	0.659317	1	> BY & Bonf.	dexa	dietary interview	39177	1	Dietary Interview+Behavior	0.372982
expo	DR1TPROT	DXDLALE	0.0581116	0.00710569	0.00382478	0.00177499	8.17817	0.604188	1.81256	0	4	2	9	2	0.0575941	0.0100745	5.71681	8.20482e-07	0.00160382	0.536694	16501	0.0575941	8.20482e-07	0.0100745	5.71681	Left Arm Lean excl Body Mineral Content (grams)	anthropometric	dexa	Protein (gm)	nutrients	dietary interview	4	0.000202277	0.101554	BY<0.05	dexa	dietary interview	39177	1	Dietary Interview+Behavior	0.000106879
expo	DR1TPROT	DXDLAPF	-0.0295558	0.010794	0.0714488	0.219091	-2.73816	0.963222	2.88967	0	4	2	-9	-2	-0.0236546	0.012013	-1.96908	0.0551202	0.00027054	0.402588	16501	-0.0236546	0.0551202	0.012013	-1.96908	Left Arm Percent Fat	anthropometric	dexa	Protein (gm)	nutrients	dietary interview	4	1	1	> BY & Bonf.	dexa	dietary interview	39177	1	Dietary Interview+Behavior	0.784718
expo	DR1TPROT	DXDLATOT	0.0465997	0.00887176	0.01344	0.052857	5.25258	0.565744	1.69723	0	4	2	9	2	0.0499776	0.015326	3.26097	0.00212039	0.0012049	0.365402	16450	0.0499776	0.00212039	0.015326	3.26097	Left Arm Total (grams)	anthropometric	dexa	Protein (gm)	nutrients	dietary interview	4	0.162339	1	> BY & Bonf.	dexa	dietary interview	39177	1	Dietary Interview+Behavior	0.0525996
expo	DR1TPROT	DXDLLLE	0.0546398	0.00306022	0.000383106	0.00840889	17.8549	0.0866111	0.259833	0	4	2	9	2	0.0553715	0.0110487	5.01159	8.85065e-06	0.00148534	0.429565	16249	0.0553715	8.85065e-06	0.0110487	5.01159	Left Leg Lean excl Bone Mineral Content (grams)	anthropometric	dexa	Protein (gm)	nutrients	dietary interview	4	0.00160578	1	BY<0.05	dexa	dietary interview	39177	1	Dietary Interview+Behavior	0.00057646
expo	DR1TPROT	DXDLLPF	-0.0417521	0.0111316	0.0330988	0.0730678	-3.75077	1.05635	3.16906	0.0533457	4	2	-9	-2	-0.0356088	0.0125363	-2.84046	0.00674247	0.000614281	0.413796	16249	-0.0356088	0.00674247	0.0125363	-2.84046	Left Leg Percent Fat	anthropometric	dexa	Protein (gm)	nutrients	dietary interview	4	0.405503	1	> BY & Bonf.	dexa	dietary interview	39177	1	Dietary Interview+Behavior	0.181093
expo	DR1TPROT	DXDLLTOT	0.0303332	0.00752331	0.0274318	0.20679	4.03189	0.358895	1.07668	0	4	2	9	2	0.035513	0.0146616	2.42218	0.019518	0.000609555	0.259065	16200	0.035513	0.019518	0.0146616	2.42218	Left Leg Total (grams)	anthropometric	dexa	Protein (gm)	nutrients	dietary interview	4	0.92419	1	> BY & Bonf.	dexa	dietary interview	39177	1	Dietary Interview+Behavior	0.338171
expo	DR1TPROT	DXDRALE	0.0612537	0.0102811	0.00945822	0.000904341	5.9579	1.3686	4.10581	0.269328	4	2	9	2	0.0599029	0.0100643	5.95201	3.67884e-07	0.00173519	0.551991	16404	0.0599029	3.67884e-07	0.0100643	5.95201	Right Arm Lean excl Bone Mineral Content (grams)	anthropometric	dexa	Protein (gm)	nutrients	dietary interview	4	9.9508e-05	0.0455345	Bonf.<0.05	dexa	dietary interview	39177	1	Dietary Interview+Behavior	5.04442e-05
expo	DR1TPROT	DXDRAPF	-0.0301357	0.00896912	0.0437352	0.187058	-3.35994	0.704728	2.11418	0	4	2	-9	-2	-0.0253522	0.0123719	-2.04917	0.0463023	0.000310802	0.386264	16404	-0.0253522	0.0463023	0.0123719	-2.04917	Right Arm Percent Fat	anthropometric	dexa	Protein (gm)	nutrients	dietary interview	4	1	1	> BY & Bonf.	dexa	dietary interview	39177	1	Dietary Interview+Behavior	0.73555
expo	DR1TPROT	DXDRATOT	0.0517261	0.0124866	0.0255457	0.0304937	4.14254	1.31983	3.9595	0.242328	4	2	9	2	0.0503096	0.014374	3.50004	0.00106135	0.00122381	0.388941	16350	0.0503096	0.00106135	0.014374	3.50004	Right Arm Total (grams)	anthropometric	dexa	Protein (gm)	nutrients	dietary interview	4	0.0924642	1	> BY & Bonf.	dexa	dietary interview	39177	1	Dietary Interview+Behavior	0.032179
expo	DR1TPROT	DXDRLLE	0.0587337	0.00635668	0.00268215	0.00610091	9.23968	0.349947	1.04984	0	4	2	9	2	0.0613594	0.0120692	5.08399	6.95141e-06	0.00182004	0.423957	16205	0.0613594	6.95141e-06	0.0120692	5.08399	Right Leg Lean excl Bone Mineral Content (grams)	anthropometric	dexa	Protein (gm)	nutrients	dietary interview	4	0.00130594	0.860404	BY<0.05	dexa	dietary interview	39177	1	Dietary Interview+Behavior	0.000491837
expo	DR1TPROT	DXDRLPF	-0.0424574	0.0132497	0.0491657	0.090691	-3.20441	1.30473	3.91419	0.233557	4	2	-9	-2	-0.0348046	0.0126445	-2.75254	0.0084955	0.000585585	0.41576	16205	-0.0348046	0.0084955	0.0126445	-2.75254	Right Leg Percent Fat	anthropometric	dexa	Protein (gm)	nutrients	dietary interview	4	0.485909	1	> BY & Bonf.	dexa	dietary interview	39177	1	Dietary Interview+Behavior	0.216991
expo	DR1TPROT	DXDRLTOT	0.0333076	0.0107453	0.0533068	0.189466	3.09973	0.63552	1.90656	0	4	2	9	2	0.0413829	0.0160232	2.58269	0.0131265	0.000827709	0.25903	16154	0.0413829	0.0131265	0.0160232	2.58269	Right Leg Total (grams)	anthropometric	dexa	Protein (gm)	nutrients	dietary interview	4	0.680013	1	> BY & Bonf.	dexa	dietary interview	39177	1	Dietary Interview+Behavior	0.2623
expo	DR1TPROT	DXDSTA	0.0294806	0.00840195	0.0392322	0.168092	3.50878	0.589735	1.7692	0	4	2	9	2	0.03234	0.0117549	2.75118	0.00852567	0.000503542	0.518738	15238	0.03234	0.00852567	0.0117549	2.75118	Subtotal Area (cm^2)	anthropometric	dexa	Protein (gm)	nutrients	dietary interview	4	0.487268	1	> BY & Bonf.	dexa	dietary interview	39177	1	Dietary Interview+Behavior	0.261358
expo	DR1TPROT	DXDSTBMC	0.0289421	0.00727465	0.0284064	0.216221	3.97848	0.442157	1.32647	0	4	2	9	2	0.0280103	0.011822	2.36933	0.0221706	0.000377739	0.49411	15238	0.0280103	0.0221706	0.011822	2.36933	Subtotal Bone Mineral Content (grams)	anthropometric	dexa	Protein (gm)	nutrients	dietary interview	4	1	1	> BY & Bonf.	dexa	dietary interview	39177	1	Dietary Interview+Behavior	0.586818
expo	DR1TPROT	DXDSTBMD	0.0191942	0.00754549	0.084399	0.455579	2.5438	0.449555	1.34866	0	4	2	7	2	0.0171098	0.0120528	1.41957	0.162624	0.000140944	0.441005	15238	0.0171098	0.162624	0.0120528	1.41957	Subtotal Bone Mineral Density (grams/cm^2)	anthropometric	dexa	Protein (gm)	nutrients	dietary interview	4	1	1	> BY & Bonf.	dexa	dietary interview	39177	1	Dietary Interview+Behavior	1
expo	DR1TPROT	DXDSTFAT	0.00338746	0.0169434	0.854322	0.998229	0.199928	1.89856	5.69569	0.473286	4	2	1	2	-0.00130111	0.0178268	-0.0729858	0.942141	8.2048e-07	0.228571	15735	-0.00130111	0.942141	0.0178268	-0.0729858	Subtotal Fat (g)	anthropometric	dexa	Protein (gm)	nutrients	dietary interview	4	1	1	> BY & Bonf.	dexa	dietary interview	39177	1	Dietary Interview+Behavior	1
expo	DR1TPROT	DXDSTLE	0.0479569	0.00544672	0.00308684	0.0141797	8.80473	0.336952	1.01086	0	4	2	9	2	0.0471545	0.0106597	4.42361	6.0925e-05	0.00107767	0.487982	15735	0.0471545	6.0925e-05	0.0106597	4.42361	Subtotal Lean excl BMC (g)	anthropometric	dexa	Protein (gm)	nutrients	dietary interview	4	0.0083948	1	BY<0.05	dexa	dietary interview	39177	1	Dietary Interview+Behavior	0.00358649
expo	DR1TPROT	DXDSTLI	0.0462591	0.00589872	0.00431816	0.0132506	7.84222	0.421283	1.26385	0	4	2	9	2	0.0468339	0.00972839	4.81414	1.70353e-05	0.00105559	0.491804	15209	0.0468339	1.70353e-05	0.00972839	4.81414	Subtotal Lean incl BMC (g)	anthropometric	dexa	Protein (gm)	nutrients	dietary interview	4	0.00281063	1	BY<0.05	dexa	dietary interview	39177	1	Dietary Interview+Behavior	0.00120414
expo	DR1TPROT	DXDSTPF	-0.0355702	0.013828	0.0823264	0.168036	-2.57233	1.32134	3.96402	0.243192	4	2	-9	-2	-0.0299395	0.0145245	-2.06131	0.0450795	0.000434442	0.359583	15735	-0.0299395	0.0450795	0.0145245	-2.06131	Subtotal Percent Fat	anthropometric	dexa	Protein (gm)	nutrients	dietary interview	4	1	1	> BY & Bonf.	dexa	dietary interview	39177	1	Dietary Interview+Behavior	0.629233
expo	DR1TPROT	DXDSTTOT	0.0300057	0.0123271	0.0929871	0.224181	2.43412	1.22955	3.68865	0.186695	4	2	9	2	0.0285935	0.0146537	1.95128	0.0572663	0.000396256	0.344908	15735	0.0285935	0.0572663	0.0146537	1.95128	Subtotal (Total excl Head) (g)	anthropometric	dexa	Protein (gm)	nutrients	dietary interview	4	1	1	> BY & Bonf.	dexa	dietary interview	39177	1	Dietary Interview+Behavior	0.719183
expo	DR1TPROT	DXDTOA	0.0323183	0.00719453	0.0205879	0.131049	4.49206	0.439954	1.31986	0	4	2	9	2	0.0341404	0.0122881	2.77834	0.00794169	0.000564928	0.515916	15473	0.0341404	0.00794169	0.0122881	2.77834	Total Area (cm^2)	anthropometric	dexa	Protein (gm)	nutrients	dietary interview	4	0.461161	1	> BY & Bonf.	dexa	dietary interview	39177	1	Dietary Interview+Behavior	0.250857
expo	DR1TPROT	DXDTOBMC	0.0362298	0.00553715	0.00725717	0.111802	6.54304	0.28295	0.84885	0	4	2	9	2	0.0332571	0.0118513	2.8062	0.00738122	0.000536074	0.504771	15473	0.0332571	0.00738122	0.0118513	2.8062	Total Bone Mineral Content (g)	anthropometric	dexa	Protein (gm)	nutrients	dietary interview	4	0.435356	1	> BY & Bonf.	dexa	dietary interview	39177	1	Dietary Interview+Behavior	0.256752
expo	DR1TPROT	DXDTOBMD	0.0270997	0.00863392	0.0517139	0.269167	3.13874	0.594792	1.78438	0	4	2	9	2	0.025017	0.0119598	2.09177	0.0421332	0.000303339	0.451847	15473	0.025017	0.0421332	0.0119598	2.09177	Total Bone Mineral Density (g/cm^2)	anthropometric	dexa	Protein (gm)	nutrients	dietary interview	4	1	1	> BY & Bonf.	dexa	dietary interview	39177	1	Dietary Interview+Behavior	1
expo	DR1TPROT	DXDTOFAT	0.00708989	0.0154673	0.677847	0.922274	0.458378	1.56996	4.70989	0.363042	4	2	1	2	-0.000342709	0.0178275	-0.0192236	0.984748	5.6874e-08	0.22547	15439	-0.000342709	0.984748	0.0178275	-0.0192236	Total Fat (g)	anthropometric	dexa	Protein (gm)	nutrients	dietary interview	4	1	1	> BY & Bonf.	dexa	dietary interview	39177	1	Dietary Interview+Behavior	1
expo	DR1TPROT	DXDTOLE	0.0472165	0.00541759	0.00317979	0.0153227	8.71541	0.336588	1.00976	0	4	2	9	2	0.0464139	0.0106606	4.35379	7.62528e-05	0.00104409	0.488298	15735	0.0464139	7.62528e-05	0.0106606	4.35379	Total Lean excl BMC (g)	anthropometric	dexa	Protein (gm)	nutrients	dietary interview	4	0.0101816	1	BY<0.05	dexa	dietary interview	39177	1	Dietary Interview+Behavior	0.00429363
expo	DR1TPROT	DXDTOLI	0.0482981	0.00421183	0.00142341	0.0118668	11.4673	0.211412	0.634237	0	4	2	9	2	0.047284	0.0105643	4.47582	5.14758e-05	0.00108266	0.493364	15439	0.047284	5.14758e-05	0.0105643	4.47582	Total Lean incl BMC (g)	anthropometric	dexa	Protein (gm)	nutrients	dietary interview	4	0.00728731	1	BY<0.05	dexa	dietary interview	39177	1	Dietary Interview+Behavior	0.0030214
expo	DR1TPROT	DXDTOPF	-0.0312093	0.0124999	0.0879571	0.210559	-2.49677	1.05915	3.17745	0.0558469	4	2	-9	-2	-0.0291845	0.0146535	-1.99164	0.0525004	0.000412447	0.356202	15439	-0.0291845	0.0525004	0.0146535	-1.99164	Total Percent Fat	anthropometric	dexa	Protein (gm)	nutrients	dietary interview	4	1	1	> BY & Bonf.	dexa	dietary interview	39177	1	Dietary Interview+Behavior	0.721212
expo	DR1TPROT	DXDTOTOT	0.0325618	0.0106046	0.0545398	0.186809	3.07053	0.94002	2.82006	0	4	2	9	2	0.0296844	0.0144523	2.05396	0.0458161	0.000426699	0.347197	15439	0.0296844	0.0458161	0.0144523	2.05396	Total Lean+Fat (g)	anthropometric	dexa	Protein (gm)	nutrients	dietary interview	4	1	1	> BY & Bonf.	dexa	dietary interview	39177	1	Dietary Interview+Behavior	0.613782
expo	DR1TPROT	DXDTRA	0.0553769	0.0119674	0.0190062	0.00843246	4.6273	1.88527	5.6558	0.469571	4	2	9	2	0.0444401	0.0111503	3.98556	0.000243979	0.00094533	0.464187	16217	0.0444401	0.000243979	0.0111503	3.98556	Trunk Bone area (cm^2)	anthropometric	dexa	Protein (gm)	nutrients	dietary interview	4	0.0271437	1	BY<0.05	dexa	dietary interview	39177	1	Dietary Interview+Behavior	0.0145448
expo	DR1TPROT	DXDTRBMC	0.049142	0.0112017	0.0219358	0.059564	4.38703	1.0392	3.11759	0.0377189	4	2	9	2	0.0398351	0.013547	2.94051	0.00515884	0.000759473	0.410013	16210	0.0398351	0.00515884	0.013547	2.94051	Trunk Bone Mineral Content (grams)	anthropometric	dexa	Protein (gm)	nutrients	dietary interview	4	0.32846	1	> BY & Bonf.	dexa	dietary interview	39177	1	Dietary Interview+Behavior	0.186669
expo	DR1TPROT	DXDTRBMD	0.0308425	0.00983608	0.051838	0.325612	3.13565	0.611213	1.83364	0	4	2	9	2	0.0232045	0.0148211	1.56564	0.124439	0.000257738	0.333207	16217	0.0232045	0.124439	0.0148211	1.56564	Trunk Bone BMD (g/cm^2)	anthropometric	dexa	Protein (gm)	nutrients	dietary interview	4	1	1	> BY & Bonf.	dexa	dietary interview	39177	1	Dietary Interview+Behavior	1
expo	DR1TPROT	DXDTRLE	0.0474182	0.00798174	0.00953482	0.023604	5.94084	0.586454	1.75936	0	4	2	9	2	0.0472624	0.0103368	4.57227	3.76443e-05	0.00106842	0.474034	16199	0.0472624	3.76443e-05	0.0103368	4.57227	Trunk Lean excl Bone Mineral Content (grams)	anthropometric	dexa	Protein (gm)	nutrients	dietary interview	4	0.00556946	1	BY<0.05	dexa	dietary interview	39177	1	Dietary Interview+Behavior	0.00239205
expo	DR1TPROT	DXDTRPF	-0.0153896	0.011846	0.284726	0.557252	-1.29914	0.906277	2.71883	0	4	2	-7	-2	-0.0123161	0.0134321	-0.916911	0.364078	7.25527e-05	0.307444	16199	-0.0123161	0.364078	0.0134321	-0.916911	Trunk Percent Fat	anthropometric	dexa	Protein (gm)	nutrients	dietary interview	4	1	1	> BY & Bonf.	dexa	dietary interview	39177	1	Dietary Interview+Behavior	1
expo	DR1TPROT	DXDTRTOT	0.0335683	0.0118408	0.0659188	0.176274	2.83497	0.937392	2.81218	0	4	2	9	2	0.0335416	0.012234	2.74167	0.00873928	0.00053824	0.358695	16190	0.0335416	0.00873928	0.012234	2.74167	Trunk Total (grams)	anthropometric	dexa	Protein (gm)	nutrients	dietary interview	4	0.496681	1	> BY & Bonf.	dexa	dietary interview	39177	1	Dietary Interview+Behavior	0.1638
expo	DR1TPROT	DXXHEA	0.0314908	0.00680157	0.0189769	0.224447	4.62994	0.296405	0.889216	0	4	2	9	2	0.0280182	0.0132103	2.12093	0.0394712	0.000378667	0.243248	16563	0.0280182	0.0394712	0.0132103	2.12093	Head Area (cm^2)	anthropometric	dexa	Protein (gm)	nutrients	dietary interview	4	1	1	> BY & Bonf.	dexa	dietary interview	39177	1	Dietary Interview+Behavior	1
expo	DR1TPROT	DXXHEBMC	0.0374887	0.00829098	0.020228	0.163487	4.52162	0.403967	1.2119	0	4	2	9	2	0.0350335	0.0131037	2.67356	0.0104204	0.000592033	0.360492	16563	0.0350335	0.0104204	0.0131037	2.67356	Head Bone Mineral Content (grams)	anthropometric	dexa	Protein (gm)	nutrients	dietary interview	4	0.569179	1	> BY & Bonf.	dexa	dietary interview	39177	1	Dietary Interview+Behavior	0.852959
expo	DR1TPROT	DXXHEBMD	0.0286365	0.00797319	0.0369811	0.224884	3.5916	0.484943	1.45483	0	4	2	7	2	0.0274132	0.0113435	2.41665	0.0197814	0.000362492	0.449284	16563	0.0274132	0.0197814	0.0113435	2.41665	Head Bone Mineral Density (grams/cm^2)	anthropometric	dexa	Protein (gm)	nutrients	dietary interview	4	0.933063	1	> BY & Bonf.	dexa	dietary interview	39177	1	Dietary Interview+Behavior	1
expo	DR1TPROT	DXXHEFAT	0.0313115	0.00744188	0.0245164	0.222635	4.20747	0.348192	1.04458	0	4	2	9	2	0.0312692	0.0140176	2.23071	0.0307296	0.000471639	0.329292	16563	0.0312692	0.0307296	0.0140176	2.23071	Head Fat (grams)	anthropometric	dexa	Protein (gm)	nutrients	dietary interview	4	1	1	> BY & Bonf.	dexa	dietary interview	39177	1	Dietary Interview+Behavior	0.661645
expo	DR1TPROT	DXXHELI	0.036173	0.00557568	0.00743457	0.126659	6.48765	0.236834	0.710501	0	4	2	9	2	0.0347987	0.0128311	2.71206	0.00943677	0.000584123	0.395717	16563	0.0347987	0.00943677	0.0128311	2.71206	Head Lean incl Bone Mineral Content (grams)	anthropometric	dexa	Protein (gm)	nutrients	dietary interview	4	0.527599	1	> BY & Bonf.	dexa	dietary interview	39177	1	Dietary Interview+Behavior	0.311208
expo	DR1TPROT	DXXLAA	0.025133	0.00594205	0.0241766	0.229186	4.22968	0.364287	1.09286	0	4	2	7	2	0.0252975	0.0126876	1.99388	0.0522471	0.000309121	0.526334	16513	0.0252975	0.0522471	0.0126876	1.99388	Left Arm Area (cm^2)	anthropometric	dexa	Protein (gm)	nutrients	dietary interview	4	1	1	> BY & Bonf.	dexa	dietary interview	39177	1	Dietary Interview+Behavior	1
expo	DR1TPROT	DXXLABMC	0.0283842	0.00816168	0.0401209	0.188235	3.47774	0.709764	2.12929	0	4	2	7	2	0.0258934	0.0114593	2.2596	0.0287355	0.000323855	0.553257	16513	0.0258934	0.0287355	0.0114593	2.2596	Left Arm Body Mineral Content (grams)	anthropometric	dexa	Protein (gm)	nutrients	dietary interview	4	1	1	> BY & Bonf.	dexa	dietary interview	39177	1	Dietary Interview+Behavior	0.691196
expo	DR1TPROT	DXXLABMD	0.0263812	0.00813543	0.0477511	0.258924	3.24275	0.586344	1.75903	0	4	2	7	2	0.0234369	0.0110798	2.11528	0.0399754	0.000265322	0.522768	16513	0.0234369	0.0399754	0.0110798	2.11528	Left Arm Body Mineral Density (grams/cm^2)	anthropometric	dexa	Protein (gm)	nutrients	dietary interview	4	1	1	> BY & Bonf.	dexa	dietary interview	39177	1	Dietary Interview+Behavior	0.938261
expo	DR1TPROT	DXXLAFAT	0.0136994	0.0122634	0.345359	0.6712	1.1171	0.715074	2.14522	0	4	2	1	2	0.0139659	0.0184367	0.757503	0.452697	9.43051e-05	0.190077	16501	0.0139659	0.452697	0.0184367	0.757503	Left Arm Fat (grams)	anthropometric	dexa	Protein (gm)	nutrients	dietary interview	4	1	1	> BY & Bonf.	dexa	dietary interview	39177	1	Dietary Interview+Behavior	1
expo	DR1TPROT	DXXLALI	0.0598482	0.00784457	0.00467515	0.00168163	7.62925	0.701317	2.10395	0	4	2	9	2	0.0594568	0.0103905	5.7222	8.05566e-07	0.00170756	0.539228	16513	0.0594568	8.05566e-07	0.0103905	5.7222	Left Arm Lean incl BMC (grams)	anthropometric	dexa	Protein (gm)	nutrients	dietary interview	4	0.000199083	0.0997081	BY<0.05	dexa	dietary interview	39177	1	Dietary Interview+Behavior	0.000110459
expo	DR1TPROT	DXXLLA	0.0224526	0.0129447	0.181242	0.289548	1.73449	1.16616	3.49848	0.142485	4	2	9	2	0.0271929	0.0137094	1.98352	0.0534305	0.000358134	0.448221	16271	0.0271929	0.0534305	0.0137094	1.98352	Left Leg Area(cm^2)	anthropometric	dexa	Protein (gm)	nutrients	dietary interview	4	1	1	> BY & Bonf.	dexa	dietary interview	39177	1	Dietary Interview+Behavior	1
expo	DR1TPROT	DXXLLBMC	0.0308143	0.00976814	0.0510848	0.165483	3.15457	0.724053	2.17216	0	4	2	9	2	0.0341593	0.0131151	2.60458	0.0124215	0.000565137	0.460089	16271	0.0341593	0.0124215	0.0131151	2.60458	Left Leg Bone Mineral Content (grams)	anthropometric	dexa	Protein (gm)	nutrients	dietary interview	4	0.652388	1	> BY & Bonf.	dexa	dietary interview	39177	1	Dietary Interview+Behavior	0.455794
expo	DR1TPROT	DXXLLBMD	0.0338528	0.0109326	0.0534419	0.14941	3.09649	0.940905	2.82272	0	4	2	9	2	0.0364084	0.0156708	2.32332	0.0247389	0.000642007	0.396591	16271	0.0364084	0.0247389	0.0156708	2.32332	Left Leg Bone Mineral Density (grams/cm^2)	anthropometric	dexa	Protein (gm)	nutrients	dietary interview	4	1	1	> BY & Bonf.	dexa	dietary interview	39177	1	Dietary Interview+Behavior	1
expo	DR1TPROT	DXXLLFAT	-0.00881525	0.0121693	0.52121	0.813975	-0.724387	0.88515	2.65545	0	4	2	-7	-2	-0.00225682	0.0157371	-0.143408	0.886609	2.46742e-06	0.200729	16249	-0.00225682	0.886609	0.0157371	-0.143408	Left Leg Fat (grams)	anthropometric	dexa	Protein (gm)	nutrients	dietary interview	4	1	1	> BY & Bonf.	dexa	dietary interview	39177	1	Dietary Interview+Behavior	1
expo	DR1TPROT	DXXLLLI	0.0570776	0.00489027	0.00135118	0.00747279	11.6717	0.206027	0.618082	0	4	2	9	2	0.0590643	0.0116734	5.05975	7.5375e-06	0.00168961	0.433349	16271	0.0590643	7.5375e-06	0.0116734	5.05975	Left Leg Lean incl Bone Mineral Content (grams)	anthropometric	dexa	Protein (gm)	nutrients	dietary interview	4	0.00139833	0.932946	BY<0.05	dexa	dietary interview	39177	1	Dietary Interview+Behavior	0.00051677
expo	DR1TPROT	DXXLRA	0.0363498	0.0156664	0.103062	0.138989	2.32024	2.1783	6.53489	0.540926	4	2	9	2	0.0292922	0.0113106	2.5898	0.0128934	0.000410664	0.301668	16210	0.0292922	0.0128934	0.0113106	2.5898	Left Ribs Area(cm^2)	anthropometric	dexa	Protein (gm)	nutrients	dietary interview	4	0.670629	1	> BY & Bonf.	dexa	dietary interview	39177	1	Dietary Interview+Behavior	0.625601
expo	DR1TPROT	DXXLRBMC	0.0324016	0.0126015	0.082404	0.218883	2.57124	1.18442	3.55325	0.155702	4	2	9	2	0.0289141	0.0126499	2.28571	0.0270331	0.00040013	0.35983	16210	0.0289141	0.0270331	0.0126499	2.28571	Left Ribs Bone Mineral Content (grams)	anthropometric	dexa	Protein (gm)	nutrients	dietary interview	4	1	1	> BY & Bonf.	dexa	dietary interview	39177	1	Dietary Interview+Behavior	0.880359
expo	DR1TPROT	DXXLRBMD	0.022477	0.00586704	0.031338	0.485145	3.83106	0.201996	0.605988	0	4	2	7	2	0.0191464	0.0151801	1.26129	0.213705	0.000175451	0.294189	16210	0.0191464	0.213705	0.0151801	1.26129	Left Ribs Bone Mineral Density (grams/cm^2)	anthropometric	dexa	Protein (gm)	nutrients	dietary interview	4	1	1	> BY & Bonf.	dexa	dietary interview	39177	1	Dietary Interview+Behavior	1
expo	DR1TPROT	DXXLSA	0.0255365	0.00756797	0.0432735	0.333992	3.37429	0.378845	1.13653	0	4	2	9	2	0.0224501	0.0121744	1.84403	0.0717685	0.000241222	0.429438	16210	0.0224501	0.0717685	0.0121744	1.84403	Lumbar Spine Area (cm^2)	anthropometric	dexa	Protein (gm)	nutrients	dietary interview	4	1	1	> BY & Bonf.	dexa	dietary interview	39177	1	Dietary Interview+Behavior	1
expo	DR1TPROT	DXXLSBMC	0.0450988	0.00689329	0.00725911	0.113547	6.54242	0.301323	0.90397	0	4	2	9	2	0.0388544	0.0150589	2.58017	0.01321	0.00072254	0.356331	16210	0.0388544	0.01321	0.0150589	2.58017	Lumbar Spine Bone Mineral Content (grams)	anthropometric	dexa	Protein (gm)	nutrients	dietary interview	4	0.683244	1	> BY & Bonf.	dexa	dietary interview	39177	1	Dietary Interview+Behavior	0.583316
expo	DR1TPROT	DXXLSBMD	0.040811	0.0081427	0.0152918	0.223169	5.01197	0.279495	0.838486	0	4	2	9	2	0.0373736	0.0184155	2.02947	0.0483498	0.000668514	0.313578	16210	0.0373736	0.0483498	0.0184155	2.02947	Lumbar Spine Bone Mineral Density (grams/cm^2)	anthropometric	dexa	Protein (gm)	nutrients	dietary interview	4	1	1	> BY & Bonf.	dexa	dietary interview	39177	1	Dietary Interview+Behavior	1
expo	DR1TPROT	DXXPEA	0.0533789	0.0116381	0.0194657	0.0507214	4.58655	0.929531	2.78859	0	4	2	9	2	0.0472681	0.0153757	3.0742	0.00358041	0.00106934	0.31812	16210	0.0472681	0.00358041	0.0153757	3.0742	Pelvis Area (cm^2)	anthropometric	dexa	Protein (gm)	nutrients	dietary interview	4	0.246347	1	> BY & Bonf.	dexa	dietary interview	39177	1	Dietary Interview+Behavior	0.12778
expo	DR1TPROT	DXXPEBMC	0.0462451	0.0119656	0.0306331	0.0859186	3.86485	0.980544	2.94163	0	4	2	9	2	0.041388	0.0140107	2.95403	0.00497373	0.000819843	0.330488	16210	0.041388	0.00497373	0.0140107	2.95403	Pelvis Bone Mineral Content (grams)	anthropometric	dexa	Protein (gm)	nutrients	dietary interview	4	0.319507	1	> BY & Bonf.	dexa	dietary interview	39177	1	Dietary Interview+Behavior	0.193402
expo	DR1TPROT	DXXPEBMD	0.0141697	0.0105785	0.272849	0.610391	1.33948	0.714625	2.14387	0	4	2	7	2	0.0143577	0.0131733	1.0899	0.281558	9.86617e-05	0.3169	16210	0.0143577	0.281558	0.0131733	1.0899	Pelvis Bone Mineral Density (grams/cm^2)	anthropometric	dexa	Protein (gm)	nutrients	dietary interview	4	1	1	> BY & Bonf.	dexa	dietary interview	39177	1	Dietary Interview+Behavior	1
expo	DR1TPROT	DXXRAA	0.0209526	0.00721631	0.0623242	0.28104	2.90351	0.656304	1.96891	0	4	2	7	2	0.022868	0.0126068	1.81395	0.0763568	0.000252908	0.549755	16445	0.022868	0.0763568	0.0126068	1.81395	Right Arm Area (cm^2)	anthropometric	dexa	Protein (gm)	nutrients	dietary interview	4	1	1	> BY & Bonf.	dexa	dietary interview	39177	1	Dietary Interview+Behavior	1
expo	DR1TPROT	DXXRABMC	0.0243038	0.00908689	0.0753946	0.204631	2.6746	1.26739	3.80218	0.210979	4	2	7	2	0.0219674	0.0105869	2.07497	0.0437364	0.000233379	0.565088	16445	0.0219674	0.0437364	0.0105869	2.07497	Right Arm Bone Mineral Content (grams)	anthropometric	dexa	Protein (gm)	nutrients	dietary interview	4	1	1	> BY & Bonf.	dexa	dietary interview	39177	1	Dietary Interview+Behavior	0.911564
expo	DR1TPROT	DXXRABMD	0.0180459	0.010913	0.196777	0.35224	1.65362	1.35313	4.05939	0.260974	4	2	7	2	0.0191802	0.00999115	1.91972	0.0612469	0.000177914	0.517179	16445	0.0191802	0.0612469	0.00999115	1.91972	Right Arm Bone Mineral Density (grams/cm^2)	anthropometric	dexa	Protein (gm)	nutrients	dietary interview	4	1	1	> BY & Bonf.	dexa	dietary interview	39177	1	Dietary Interview+Behavior	1
expo	DR1TPROT	DXXRAFAT	0.0184046	0.0134315	0.264142	0.617579	1.37026	1.01445	3.04335	0.014243	4	2	5	2	0.0135015	0.0184153	0.733168	0.467258	8.81493e-05	0.184976	16404	0.0135015	0.467258	0.0184153	0.733168	Right Arm Fat (grams)	anthropometric	dexa	Protein (gm)	nutrients	dietary interview	4	1	1	> BY & Bonf.	dexa	dietary interview	39177	1	Dietary Interview+Behavior	1
expo	DR1TPROT	DXXRALI	0.0605972	0.0101244	0.00933717	0.00101059	5.98525	1.33949	4.01847	0.253447	4	2	9	2	0.0591106	0.0100575	5.87729	4.74803e-07	0.0016898	0.555871	16445	0.0591106	4.74803e-07	0.0100575	5.87729	Right Arm Lean incl Bone Mineral Content (grams)	anthropometric	dexa	Protein (gm)	nutrients	dietary interview	4	0.000125074	0.0587683	BY<0.05	dexa	dietary interview	39177	1	Dietary Interview+Behavior	6.5105e-05
expo	DR1TPROT	DXXRLA	0.0276274	0.00841936	0.0463765	0.210563	3.28141	0.511756	1.53527	0	4	2	9	2	0.0314967	0.0131417	2.3967	0.0207592	0.000480323	0.441241	16239	0.0314967	0.0207592	0.0131417	2.3967	Right Leg Area (cm^2)	anthropometric	dexa	Protein (gm)	nutrients	dietary interview	4	0.968032	1	> BY & Bonf.	dexa	dietary interview	39177	1	Dietary Interview+Behavior	0.559662
expo	DR1TPROT	DXXRLBMC	0.0301956	0.0108221	0.0684084	0.209067	2.79018	0.882583	2.64775	0	4	2	9	2	0.0309125	0.012452	2.48253	0.016842	0.00046267	0.458307	16239	0.0309125	0.016842	0.012452	2.48253	Right Leg Bone Mineral Content (grams)	anthropometric	dexa	Protein (gm)	nutrients	dietary interview	4	0.826095	1	> BY & Bonf.	dexa	dietary interview	39177	1	Dietary Interview+Behavior	0.498615
expo	DR1TPROT	DXXRLBMD	0.0262159	0.0118239	0.113339	0.315102	2.2172	1.05756	3.17267	0.054425	4	2	9	2	0.0248529	0.0122046	2.03635	0.0476258	0.000299059	0.412963	16239	0.0248529	0.0476258	0.0122046	2.03635	Right Leg Bone Mineral Density (grams/cm^2)	anthropometric	dexa	Protein (gm)	nutrients	dietary interview	4	1	1	> BY & Bonf.	dexa	dietary interview	39177	1	Dietary Interview+Behavior	1
expo	DR1TPROT	DXXRLFAT	-0.00733012	0.0161235	0.680261	0.915448	-0.454622	1.22667	3.68002	0.184787	4	2	-7	-2	0.00406782	0.0170069	0.239186	0.812047	7.99908e-06	0.204923	16205	0.00406782	0.812047	0.0170069	0.239186	Right Leg Fat (grams)	anthropometric	dexa	Protein (gm)	nutrients	dietary interview	4	1	1	> BY & Bonf.	dexa	dietary interview	39177	1	Dietary Interview+Behavior	1
expo	DR1TPROT	DXXRLLI	0.0583165	0.00638391	0.00277288	0.00777976	9.13492	0.339906	1.01972	0	4	2	9	2	0.0607774	0.0124285	4.89018	1.32481e-05	0.00178849	0.429417	16239	0.0607774	1.32481e-05	0.0124285	4.89018	Right Leg Lean incl Bone Mineral Content (grams)	anthropometric	dexa	Protein (gm)	nutrients	dietary interview	4	0.0022681	1	BY<0.05	dexa	dietary interview	39177	1	Dietary Interview+Behavior	0.00078443
expo	DR1TPROT	DXXRRA	0.0333774	0.0105292	0.0504811	0.165918	3.16999	0.794468	2.3834	0	4	2	9	2	0.0342308	0.0118282	2.89399	0.00584622	0.000560809	0.302749	16210	0.0342308	0.00584622	0.0118282	2.89399	Right Ribs Area (cm^2)	anthropometric	dexa	Protein (gm)	nutrients	dietary interview	4	0.362245	1	> BY & Bonf.	dexa	dietary interview	39177	1	Dietary Interview+Behavior	0.179189
expo	DR1TPROT	DXXRRBMC	0.0325771	0.00930844	0.0394886	0.210359	3.49973	0.634862	1.90459	0	4	2	9	2	0.0299395	0.0142776	2.09696	0.0416481	0.000429014	0.325641	16210	0.0299395	0.0416481	0.0142776	2.09696	Right Ribs Bone Mineral Content (grams)	anthropometric	dexa	Protein (gm)	nutrients	dietary interview	4	1	1	> BY & Bonf.	dexa	dietary interview	39177	1	Dietary Interview+Behavior	0.764118
expo	DR1TPROT	DXXRRBMD	0.0246203	0.0131559	0.158029	0.520859	1.87143	0.928024	2.78407	0	4	2	7	2	0.0159658	0.0169313	0.942977	0.350728	0.000122001	0.27738	16210	0.0159658	0.350728	0.0169313	0.942977	Right Ribs Bone Mineral Density (grams/cm^2)	anthropometric	dexa	Protein (gm)	nutrients	dietary interview	4	1	1	> BY & Bonf.	dexa	dietary interview	39177	1	Dietary Interview+Behavior	1
expo	DR1TPROT	DXXTRFAT	0.0127528	0.0139962	0.429392	0.68363	0.911159	0.977508	2.93252	0	4	2	7	2	0.0120523	0.0143577	0.839432	0.405664	6.94789e-05	0.244654	16199	0.0120523	0.405664	0.0143577	0.839432	Trunk Fat (grams)	anthropometric	dexa	Protein (gm)	nutrients	dietary interview	4	1	1	> BY & Bonf.	dexa	dietary interview	39177	1	Dietary Interview+Behavior	1
expo	DR1TPROT	DXXTRLI	0.0484255	0.008305	0.0100483	0.0213897	5.83089	0.626582	1.87975	0	4	2	9	2	0.0484657	0.0104398	4.64238	2.99491e-05	0.00112422	0.474581	16210	0.0484657	2.99491e-05	0.0104398	4.64238	Trunk Lean incl Bone Mineral Content (grams)	anthropometric	dexa	Protein (gm)	nutrients	dietary interview	4	0.00456078	1	BY<0.05	dexa	dietary interview	39177	1	Dietary Interview+Behavior	0.00190306
expo	DR1TPROT	DXXTSA	0.0389167	0.0146948	0.0771043	0.120124	2.64832	1.8496	5.54879	0.459342	4	2	9	2	0.0304678	0.0122269	2.49187	0.016459	0.000444286	0.500819	16210	0.0304678	0.016459	0.0122269	2.49187	Thoracic Spine Area (cm^2)	anthropometric	dexa	Protein (gm)	nutrients	dietary interview	4	0.81144	1	> BY & Bonf.	dexa	dietary interview	39177	1	Dietary Interview+Behavior	0.424558
expo	DR1TPROT	DXXTSBMC	0.038756	0.0155702	0.0885535	0.174178	2.48911	1.63613	4.90839	0.388802	4	2	9	2	0.0297043	0.0142421	2.08567	0.0427087	0.000422299	0.455303	16210	0.0297043	0.0427087	0.0142421	2.08567	Thoracic Spine Bone Mineral Content (grams)	anthropometric	dexa	Protein (gm)	nutrients	dietary interview	4	1	1	> BY & Bonf.	dexa	dietary interview	39177	1	Dietary Interview+Behavior	0.818147
expo	DR1TPROT	DXXTSBMD	0.0359773	0.0120456	0.0582816	0.264197	2.98675	0.909402	2.7282	0	4	2	9	2	0.0241045	0.0161875	1.48908	0.143443	0.000278084	0.353316	16210	0.0241045	0.143443	0.0161875	1.48908	Thoracic Spine Bone Mineral Density (grams/cm^2)	anthropometric	dexa	Protein (gm)	nutrients	dietary interview	4	1	1	> BY & Bonf.	dexa	dietary interview	39177	1	Dietary Interview+Behavior	1
expo	DR1TRET	DXDHELE	-0.010053	0.00181155	0.0115387	0.545503	-5.54941	0.0480045	0.144013	0	4	2	-9	-2	-0.00967414	0.00822085	-1.17678	0.24547	7.38682e-05	0.378639	16563	-0.00967414	0.24547	0.00822085	-1.17678	Head Lean excl Bone Mineral Content (grams)	anthropometric	dexa	Retinol (mcg)	nutrients	dietary interview	4	1	1	> BY & Bonf.	dexa	dietary interview	39177	1	Dietary Interview+Behavior	1
expo	DR1TRET	DXDHEPF	-0.0224805	0.00781949	0.0637928	0.17206	-2.87493	0.806258	2.41877	0	4	2	-7	-2	-0.0275	0.0102109	-2.69321	0.00990718	0.000596897	0.0953332	16563	-0.0275	0.00990718	0.0102109	-2.69321	Head Percent Fat	anthropometric	dexa	Retinol (mcg)	nutrients	dietary interview	4	0.548004	1	> BY & Bonf.	dexa	dietary interview	39177	1	Dietary Interview+Behavior	0.296678
expo	DR1TRET	DXDHETOT	-0.005431	0.00322282	0.190544	0.741627	-1.68517	0.148515	0.445544	0	4	2	-9	-2	-0.0052592	0.00828168	-0.63504	0.528618	2.18309e-05	0.377368	16563	-0.0052592	0.528618	0.00828168	-0.63504	Head Total (grams)	anthropometric	dexa	Retinol (mcg)	nutrients	dietary interview	4	1	1	> BY & Bonf.	dexa	dietary interview	39177	1	Dietary Interview+Behavior	1
expo	DR1TRET	DXDLALE	-0.0034371	0.00578459	0.594217	0.843199	-0.594182	0.814452	2.44336	0	4	2	-9	-2	-0.00106455	0.00703582	-0.151304	0.880412	8.95566e-07	0.53392	16501	-0.00106455	0.880412	0.00703582	-0.151304	Left Arm Lean excl Body Mineral Content (grams)	anthropometric	dexa	Retinol (mcg)	nutrients	dietary interview	4	1	1	> BY & Bonf.	dexa	dietary interview	39177	1	Dietary Interview+Behavior	1
expo	DR1TRET	DXDLAPF	-0.00663344	0.0128042	0.640194	0.891166	-0.518068	2.2728	6.81839	0.560013	4	2	-1	0	0.00140066	0.00936635	0.149541	0.881795	1.55036e-06	0.404122	16501	0.00140066	0.881795	0.00936635	0.149541	Left Arm Percent Fat	anthropometric	dexa	Retinol (mcg)	nutrients	dietary interview	4	1	1	> BY & Bonf.	dexa	dietary interview	39177	1	Dietary Interview+Behavior	1
expo	DR1TRET	DXDLATOT	0.00201746	0.00367396	0.621151	0.898805	0.549124	0.16793	0.50379	0	4	2	-7	0	0.003195	0.00914567	0.349345	0.72846	8.07439e-06	0.361393	16450	0.003195	0.72846	0.00914567	0.349345	Left Arm Total (grams)	anthropometric	dexa	Retinol (mcg)	nutrients	dietary interview	4	1	1	> BY & Bonf.	dexa	dietary interview	39177	1	Dietary Interview+Behavior	1
expo	DR1TRET	DXDLLLE	0.0112597	0.0091396	0.305718	0.475664	1.23197	1.36624	4.09871	0.268062	4	2	-5	0	0.0120645	0.00801319	1.50557	0.139164	0.000115149	0.42894	16249	0.0120645	0.139164	0.00801319	1.50557	Left Leg Lean excl Bone Mineral Content (grams)	anthropometric	dexa	Retinol (mcg)	nutrients	dietary interview	4	1	1	> BY & Bonf.	dexa	dietary interview	39177	1	Dietary Interview+Behavior	1
expo	DR1TRET	DXDLLPF	-0.00282764	0.0127856	0.839167	0.943393	-0.221157	2.00023	6.00069	0.500057	4	2	5	0	-0.000837804	0.00953435	-0.0878722	0.930368	5.553e-07	0.417224	16249	-0.000837804	0.930368	0.00953435	-0.0878722	Left Leg Percent Fat	anthropometric	dexa	Retinol (mcg)	nutrients	dietary interview	4	1	1	> BY & Bonf.	dexa	dietary interview	39177	1	Dietary Interview+Behavior	1
expo	DR1TRET	DXDLLTOT	0.0122625	0.00451079	0.0726416	0.535198	2.71849	0.193029	0.579087	0	4	2	-3	0	0.0140204	0.0106008	1.32259	0.192655	0.000155653	0.256661	16200	0.0140204	0.192655	0.0106008	1.32259	Left Leg Total (grams)	anthropometric	dexa	Retinol (mcg)	nutrients	dietary interview	4	1	1	> BY & Bonf.	dexa	dietary interview	39177	1	Dietary Interview+Behavior	1
expo	DR1TRET	DXDRALE	-0.00252256	0.00680723	0.735577	0.895624	-0.37057	1.30829	3.92486	0.235641	4	2	-9	-2	0.000787698	0.00663687	0.118685	0.906053	4.89252e-07	0.55161	16404	0.000787698	0.906053	0.00663687	0.118685	Right Arm Lean excl Bone Mineral Content (grams)	anthropometric	dexa	Retinol (mcg)	nutrients	dietary interview	4	1	1	> BY & Bonf.	dexa	dietary interview	39177	1	Dietary Interview+Behavior	1
expo	DR1TRET	DXDRAPF	-0.0116837	0.0123896	0.41524	0.658403	-0.943022	2.18485	6.55454	0.542302	4	2	-1	0	-0.00474803	0.00918261	-0.517068	0.607641	1.77763e-05	0.388706	16404	-0.00474803	0.607641	0.00918261	-0.517068	Right Arm Percent Fat	anthropometric	dexa	Retinol (mcg)	nutrients	dietary interview	4	1	1	> BY & Bonf.	dexa	dietary interview	39177	1	Dietary Interview+Behavior	1
expo	DR1TRET	DXDRATOT	-0.000224175	0.0049372	0.966638	0.982597	-0.0454054	0.28984	0.86952	0	4	2	-9	-2	0.000406058	0.00929262	0.0436968	0.965339	1.29998e-07	0.385319	16350	0.000406058	0.965339	0.00929262	0.0436968	Right Arm Total (grams)	anthropometric	dexa	Retinol (mcg)	nutrients	dietary interview	4	1	1	> BY & Bonf.	dexa	dietary interview	39177	1	Dietary Interview+Behavior	1
expo	DR1TRET	DXDRLLE	0.0102775	0.00936715	0.352736	0.530057	1.09718	1.37902	4.13705	0.274846	4	2	-5	0	0.0108376	0.00810088	1.33783	0.187675	9.28325e-05	0.423566	16205	0.0108376	0.187675	0.00810088	1.33783	Right Leg Lean excl Bone Mineral Content (grams)	anthropometric	dexa	Retinol (mcg)	nutrients	dietary interview	4	1	1	> BY & Bonf.	dexa	dietary interview	39177	1	Dietary Interview+Behavior	1
expo	DR1TRET	DXDRLPF	0.00303002	0.0146583	0.849471	0.813721	0.206711	2.78814	8.36443	0.641338	4	2	9	2	0.00373676	0.00922329	0.405144	0.687291	1.10364e-05	0.41845	16205	0.00373676	0.687291	0.00922329	0.405144	Right Leg Percent Fat	anthropometric	dexa	Retinol (mcg)	nutrients	dietary interview	4	1	1	> BY & Bonf.	dexa	dietary interview	39177	1	Dietary Interview+Behavior	1
expo	DR1TRET	DXDRLTOT	0.0116964	0.00424467	0.070414	0.51761	2.75555	0.19117	0.573509	0	4	2	-3	0	0.0142077	0.0101916	1.39406	0.170145	0.000159487	0.256916	16154	0.0142077	0.170145	0.0101916	1.39406	Right Leg Total (grams)	anthropometric	dexa	Retinol (mcg)	nutrients	dietary interview	4	1	1	> BY & Bonf.	dexa	dietary interview	39177	1	Dietary Interview+Behavior	1
expo	DR1TRET	DXDSTA	0.000612995	0.00165628	0.735891	0.957559	0.370102	0.0427807	0.128342	0	4	2	-7	0	0.00108999	0.00857023	0.127183	0.899362	9.42275e-07	0.513958	15238	0.00108999	0.899362	0.00857023	0.127183	Subtotal Area (cm^2)	anthropometric	dexa	Retinol (mcg)	nutrients	dietary interview	4	1	1	> BY & Bonf.	dexa	dietary interview	39177	1	Dietary Interview+Behavior	1
expo	DR1TRET	DXDSTBMC	0.00523971	0.00123084	0.0237668	0.778138	4.25701	0.0205164	0.0615491	0	4	2	-7	0	0.00449021	0.00927379	0.484183	0.630604	1.59907e-05	0.489011	15238	0.00449021	0.630604	0.00927379	0.484183	Subtotal Bone Mineral Content (grams)	anthropometric	dexa	Retinol (mcg)	nutrients	dietary interview	4	1	1	> BY & Bonf.	dexa	dietary interview	39177	1	Dietary Interview+Behavior	1
expo	DR1TRET	DXDSTBMD	0.00406854	0.00219604	0.160996	0.855091	1.85267	0.0510648	0.153195	0	4	2	-7	0	0.00321535	0.0103545	0.310528	0.757593	8.19955e-06	0.433425	15238	0.00321535	0.757593	0.0103545	0.310528	Subtotal Bone Mineral Density (grams/cm^2)	anthropometric	dexa	Retinol (mcg)	nutrients	dietary interview	4	1	1	> BY & Bonf.	dexa	dietary interview	39177	1	Dietary Interview+Behavior	1
expo	DR1TRET	DXDSTFAT	-0.00436552	0.00381415	0.335435	0.863119	-1.14456	0.120164	0.360493	0	4	2	-7	-2	-0.00269145	0.0113596	-0.236931	0.813785	5.7322e-06	0.226117	15735	-0.00269145	0.813785	0.0113596	-0.236931	Subtotal Fat (g)	anthropometric	dexa	Retinol (mcg)	nutrients	dietary interview	4	1	1	> BY & Bonf.	dexa	dietary interview	39177	1	Dietary Interview+Behavior	1
expo	DR1TRET	DXDSTLE	-0.00385946	0.0073939	0.637775	0.898612	-0.521979	1.10919	3.32756	0.0984389	4	2	-9	-2	0.000865848	0.00747086	0.115897	0.90825	5.93242e-07	0.484662	15735	0.000865848	0.90825	0.00747086	0.115897	Subtotal Lean excl BMC (g)	anthropometric	dexa	Retinol (mcg)	nutrients	dietary interview	4	1	1	> BY & Bonf.	dexa	dietary interview	39177	1	Dietary Interview+Behavior	1
expo	DR1TRET	DXDSTLI	-0.00228763	0.00639805	0.744354	0.979124	-0.357552	0.870721	2.61216	0	4	2	-9	-2	0.00249615	0.0074034	0.337163	0.737562	4.94426e-06	0.489756	15209	0.00249615	0.737562	0.0074034	0.337163	Subtotal Lean incl BMC (g)	anthropometric	dexa	Retinol (mcg)	nutrients	dietary interview	4	1	1	> BY & Bonf.	dexa	dietary interview	39177	1	Dietary Interview+Behavior	1
expo	DR1TRET	DXDSTPF	-0.0134079	0.0125628	0.364111	0.588019	-1.06727	1.80938	5.42814	0.447324	4	2	-1	0	-0.00820187	0.0101011	-0.811976	0.42108	5.32321e-05	0.361798	15735	-0.00820187	0.42108	0.0101011	-0.811976	Subtotal Percent Fat	anthropometric	dexa	Retinol (mcg)	nutrients	dietary interview	4	1	1	> BY & Bonf.	dexa	dietary interview	39177	1	Dietary Interview+Behavior	1
expo	DR1TRET	DXDSTTOT	-0.00298003	0.00355214	0.463088	0.904847	-0.83894	0.14443	0.433291	0	4	2	-9	-2	-0.000744652	0.00972835	-0.0765445	0.939325	4.38788e-07	0.339601	15735	-0.000744652	0.939325	0.00972835	-0.0765445	Subtotal (Total excl Head) (g)	anthropometric	dexa	Retinol (mcg)	nutrients	dietary interview	4	1	1	> BY & Bonf.	dexa	dietary interview	39177	1	Dietary Interview+Behavior	1
expo	DR1TRET	DXDTOA	0.00410088	0.00304159	0.270333	0.786179	1.34827	0.149037	0.447112	0	4	2	-5	0	0.00475738	0.00841891	0.565083	0.574824	1.79166e-05	0.511906	15473	0.00475738	0.574824	0.00841891	0.565083	Total Area (cm^2)	anthropometric	dexa	Retinol (mcg)	nutrients	dietary interview	4	1	1	> BY & Bonf.	dexa	dietary interview	39177	1	Dietary Interview+Behavior	1
expo	DR1TRET	DXDTOBMC	0.0151349	0.00366247	0.0257107	0.371724	4.13244	0.230458	0.691374	0	4	2	-1	0	0.0132855	0.00896223	1.48239	0.145207	0.000139725	0.500806	15473	0.0132855	0.145207	0.00896223	1.48239	Total Bone Mineral Content (g)	anthropometric	dexa	Retinol (mcg)	nutrients	dietary interview	4	1	1	> BY & Bonf.	dexa	dietary interview	39177	1	Dietary Interview+Behavior	1
expo	DR1TRET	DXDTOBMD	0.0205796	0.00735191	0.0678972	0.340179	2.79921	0.58862	1.76586	0	4	2	-3	0	0.0169683	0.0102315	1.65845	0.104183	0.000227928	0.446578	15473	0.0169683	0.104183	0.0102315	1.65845	Total Bone Mineral Density (g/cm^2)	anthropometric	dexa	Retinol (mcg)	nutrients	dietary interview	4	1	1	> BY & Bonf.	dexa	dietary interview	39177	1	Dietary Interview+Behavior	1
expo	DR1TRET	DXDTOFAT	-0.00458125	0.00359729	0.292548	0.853172	-1.27353	0.102123	0.30637	0	4	2	-7	-2	-0.00284394	0.0115159	-0.246957	0.806064	6.40448e-06	0.222957	15439	-0.00284394	0.806064	0.0115159	-0.246957	Total Fat (g)	anthropometric	dexa	Retinol (mcg)	nutrients	dietary interview	4	1	1	> BY & Bonf.	dexa	dietary interview	39177	1	Dietary Interview+Behavior	1
expo	DR1TRET	DXDTOLE	-0.00434751	0.00731916	0.59433	0.870119	-0.593991	1.09596	3.28788	0.0875593	4	2	-9	-2	0.000332082	0.00744505	0.0446044	0.96462	8.72649e-08	0.484837	15735	0.000332082	0.96462	0.00744505	0.0446044	Total Lean excl BMC (g)	anthropometric	dexa	Retinol (mcg)	nutrients	dietary interview	4	1	1	> BY & Bonf.	dexa	dietary interview	39177	1	Dietary Interview+Behavior	1
expo	DR1TRET	DXDTOLI	-0.00424975	0.00754595	0.612659	0.916508	-0.563182	1.17755	3.53265	0.150779	4	2	-9	-2	0.00198278	0.00768039	0.258161	0.79746	3.11308e-06	0.490148	15439	0.00198278	0.79746	0.00768039	0.258161	Total Lean incl BMC (g)	anthropometric	dexa	Retinol (mcg)	nutrients	dietary interview	4	1	1	> BY & Bonf.	dexa	dietary interview	39177	1	Dietary Interview+Behavior	1
expo	DR1TRET	DXDTOPF	-0.01158	0.0116937	0.395041	0.626832	-0.990279	1.51993	4.55979	0.342075	4	2	-1	0	-0.00787047	0.010026	-0.785008	0.436562	4.90505e-05	0.358301	15439	-0.00787047	0.436562	0.010026	-0.785008	Total Percent Fat	anthropometric	dexa	Retinol (mcg)	nutrients	dietary interview	4	1	1	> BY & Bonf.	dexa	dietary interview	39177	1	Dietary Interview+Behavior	1
expo	DR1TRET	DXDTOTOT	-0.00376997	0.00477953	0.487832	0.894737	-0.788774	0.262575	0.787726	0	4	2	-9	-2	-0.000211595	0.00986068	-0.0214584	0.982975	3.54529e-08	0.34207	15439	-0.000211595	0.982975	0.00986068	-0.0214584	Total Lean+Fat (g)	anthropometric	dexa	Retinol (mcg)	nutrients	dietary interview	4	1	1	> BY & Bonf.	dexa	dietary interview	39177	1	Dietary Interview+Behavior	1
expo	DR1TRET	DXDTRA	1.78216e-05	0.00822791	0.998408	0.908914	0.002166	1.00727	3.0218	0.0072158	4	2	-3	0	-0.00321645	0.00875859	-0.367234	0.715166	8.18671e-06	0.462929	16217	-0.00321645	0.715166	0.00875859	-0.367234	Trunk Bone area (cm^2)	anthropometric	dexa	Retinol (mcg)	nutrients	dietary interview	4	1	1	> BY & Bonf.	dexa	dietary interview	39177	1	Dietary Interview+Behavior	1
expo	DR1TRET	DXDTRBMC	0.006963	0.00840702	0.468274	0.849922	0.828237	0.892325	2.67697	0	4	2	-3	0	-7.54673e-06	0.00992834	-0.00076012	0.999397	4.50608e-11	0.40634	16210	-7.54673e-06	0.999397	0.00992834	-0.00076012	Trunk Bone Mineral Content (grams)	anthropometric	dexa	Retinol (mcg)	nutrients	dietary interview	4	1	1	> BY & Bonf.	dexa	dietary interview	39177	1	Dietary Interview+Behavior	1
expo	DR1TRET	DXDTRBMD	0.00500507	0.00594031	0.461344	0.904114	0.84256	0.380128	1.14039	0	4	2	-7	0	-0.000408725	0.0108395	-0.0377069	0.970088	1.32196e-07	0.326449	16217	-0.000408725	0.970088	0.0108395	-0.0377069	Trunk Bone BMD (g/cm^2)	anthropometric	dexa	Retinol (mcg)	nutrients	dietary interview	4	1	1	> BY & Bonf.	dexa	dietary interview	39177	1	Dietary Interview+Behavior	1
expo	DR1TRET	DXDTRLE	0.00285025	0.00397333	0.524971	0.901208	0.717346	0.247563	0.74269	0	4	2	-3	0	0.00163086	0.00811525	0.200962	0.841634	2.10554e-06	0.47363	16199	0.00163086	0.841634	0.00811525	0.200962	Trunk Lean excl Bone Mineral Content (grams)	anthropometric	dexa	Retinol (mcg)	nutrients	dietary interview	4	1	1	> BY & Bonf.	dexa	dietary interview	39177	1	Dietary Interview+Behavior	1
expo	DR1TRET	DXDTRPF	-0.0117023	0.0150714	0.494078	0.618716	-0.776454	2.2691	6.80731	0.559297	4	2	-7	-2	-0.00948904	0.0106265	-0.892957	0.376631	7.12813e-05	0.307188	16199	-0.00948904	0.376631	0.0106265	-0.892957	Trunk Percent Fat	anthropometric	dexa	Retinol (mcg)	nutrients	dietary interview	4	1	1	> BY & Bonf.	dexa	dietary interview	39177	1	Dietary Interview+Behavior	1
expo	DR1TRET	DXDTRTOT	-0.000583485	0.00418311	0.897904	0.983358	-0.139486	0.162405	0.487214	0	4	2	-7	-2	0.000201397	0.0102333	0.0196805	0.984385	3.20974e-08	0.356457	16190	0.000201397	0.984385	0.0102333	0.0196805	Trunk Total (grams)	anthropometric	dexa	Retinol (mcg)	nutrients	dietary interview	4	1	1	> BY & Bonf.	dexa	dietary interview	39177	1	Dietary Interview+Behavior	1
expo	DR1TRET	DXXHEA	0.0138641	0.00609562	0.107484	0.566547	2.27444	0.311639	0.934917	0	4	2	1	0	0.0118859	0.0116491	1.02033	0.313028	0.000111505	0.247198	16563	0.0118859	0.313028	0.0116491	1.02033	Head Area (cm^2)	anthropometric	dexa	Retinol (mcg)	nutrients	dietary interview	4	1	1	> BY & Bonf.	dexa	dietary interview	39177	1	Dietary Interview+Behavior	1
expo	DR1TRET	DXXHEBMC	0.0288369	0.00880563	0.0466071	0.144166	3.27483	0.976241	2.92872	0	4	2	1	0	0.0249139	0.00932686	2.6712	0.0104834	0.000489912	0.359544	16563	0.0249139	0.0104834	0.00932686	2.6712	Head Bone Mineral Content (grams)	anthropometric	dexa	Retinol (mcg)	nutrients	dietary interview	4	0.571902	1	> BY & Bonf.	dexa	dietary interview	39177	1	Dietary Interview+Behavior	0.852959
expo	DR1TRET	DXXHEBMD	0.0297687	0.0100591	0.0595739	0.140393	2.95938	1.26407	3.7922	0.208903	4	2	1	0	0.0242516	0.00957293	2.53335	0.0148516	0.000464208	0.446843	16563	0.0242516	0.0148516	0.00957293	2.53335	Head Bone Mineral Density (grams/cm^2)	anthropometric	dexa	Retinol (mcg)	nutrients	dietary interview	4	0.748169	1	> BY & Bonf.	dexa	dietary interview	39177	1	Dietary Interview+Behavior	1
expo	DR1TRET	DXXHEFAT	-0.0104901	0.00309356	0.0427447	0.550505	-3.39096	0.126794	0.380382	0	4	2	-9	-2	-0.0101427	0.00865969	-1.17126	0.247661	8.11973e-05	0.325448	16563	-0.0101427	0.247661	0.00865969	-1.17126	Head Fat (grams)	anthropometric	dexa	Retinol (mcg)	nutrients	dietary interview	4	1	1	> BY & Bonf.	dexa	dietary interview	39177	1	Dietary Interview+Behavior	1
expo	DR1TRET	DXXHELI	-0.00352064	0.00335667	0.371292	0.821904	-1.04885	0.166504	0.499511	0	4	2	-9	-2	-0.00348622	0.008167	-0.426867	0.671511	9.59276e-06	0.391654	16563	-0.00348622	0.671511	0.008167	-0.426867	Head Lean incl Bone Mineral Content (grams)	anthropometric	dexa	Retinol (mcg)	nutrients	dietary interview	4	1	1	> BY & Bonf.	dexa	dietary interview	39177	1	Dietary Interview+Behavior	1
expo	DR1TRET	DXXLAA	0.000944537	0.00658939	0.895107	0.992961	0.143342	0.687366	2.0621	0	4	2	-7	0	0.000232774	0.00813441	0.028616	0.977297	4.28567e-08	0.518452	16513	0.000232774	0.977297	0.00813441	0.028616	Left Arm Area (cm^2)	anthropometric	dexa	Retinol (mcg)	nutrients	dietary interview	4	1	1	> BY & Bonf.	dexa	dietary interview	39177	1	Dietary Interview+Behavior	1
expo	DR1TRET	DXXLABMC	-0.000322414	0.00567722	0.958283	0.969812	-0.0567908	0.532714	1.59814	0	4	2	-9	-2	-0.000649982	0.00864459	-0.0751894	0.940397	3.34159e-07	0.545479	16513	-0.000649982	0.940397	0.00864459	-0.0751894	Left Arm Body Mineral Content (grams)	anthropometric	dexa	Retinol (mcg)	nutrients	dietary interview	4	1	1	> BY & Bonf.	dexa	dietary interview	39177	1	Dietary Interview+Behavior	1
expo	DR1TRET	DXXLABMD	-0.000779927	0.0061949	0.907776	0.929597	-0.125898	0.511318	1.53395	0	4	2	-9	-2	-0.00258623	0.00991764	-0.26077	0.795459	5.29033e-06	0.51418	16513	-0.00258623	0.795459	0.00991764	-0.26077	Left Arm Body Mineral Density (grams/cm^2)	anthropometric	dexa	Retinol (mcg)	nutrients	dietary interview	4	1	1	> BY & Bonf.	dexa	dietary interview	39177	1	Dietary Interview+Behavior	1
expo	DR1TRET	DXXLAFAT	0.00243779	0.00570007	0.697728	0.821368	0.427677	0.325934	0.977802	0	4	2	-3	0	0.0073221	0.0110083	0.665143	0.509354	4.23681e-05	0.188906	16501	0.0073221	0.509354	0.0110083	0.665143	Left Arm Fat (grams)	anthropometric	dexa	Retinol (mcg)	nutrients	dietary interview	4	1	1	> BY & Bonf.	dexa	dietary interview	39177	1	Dietary Interview+Behavior	1
expo	DR1TRET	DXXLALI	-0.00487212	0.00499996	0.40171	0.750243	-0.974433	0.608234	1.8247	0	4	2	-9	-2	-0.00275064	0.00714813	-0.384806	0.702194	5.98437e-06	0.536836	16513	-0.00275064	0.702194	0.00714813	-0.384806	Left Arm Lean incl BMC (grams)	anthropometric	dexa	Retinol (mcg)	nutrients	dietary interview	4	1	1	> BY & Bonf.	dexa	dietary interview	39177	1	Dietary Interview+Behavior	1
expo	DR1TRET	DXXLLA	0.00453068	0.00590499	0.498781	0.760587	0.767263	0.50657	1.51971	0	4	2	-3	0	0.00526915	0.00889136	0.592615	0.556405	2.19782e-05	0.445873	16271	0.00526915	0.556405	0.00889136	0.592615	Left Leg Area(cm^2)	anthropometric	dexa	Retinol (mcg)	nutrients	dietary interview	4	1	1	> BY & Bonf.	dexa	dietary interview	39177	1	Dietary Interview+Behavior	1
expo	DR1TRET	DXXLLBMC	0.00975501	0.00260845	0.0333497	0.527381	3.73978	0.108535	0.325604	0	4	2	-3	0	0.0101571	0.00813135	1.24913	0.218077	8.16679e-05	0.458518	16271	0.0101571	0.218077	0.00813135	1.24913	Left Leg Bone Mineral Content (grams)	anthropometric	dexa	Retinol (mcg)	nutrients	dietary interview	4	1	1	> BY & Bonf.	dexa	dietary interview	39177	1	Dietary Interview+Behavior	1
expo	DR1TRET	DXXLLBMD	0.00955832	0.00364709	0.0789464	0.60869	2.62081	0.158131	0.474392	0	4	2	-5	0	0.00929958	0.00907673	1.02455	0.311051	6.84602e-05	0.39389	16271	0.00929958	0.311051	0.00907673	1.02455	Left Leg Bone Mineral Density (grams/cm^2)	anthropometric	dexa	Retinol (mcg)	nutrients	dietary interview	4	1	1	> BY & Bonf.	dexa	dietary interview	39177	1	Dietary Interview+Behavior	1
expo	DR1TRET	DXXLLFAT	0.00926773	0.00544776	0.187462	0.660201	1.7012	0.248539	0.745616	0	4	2	1	0	0.0102594	0.0113718	0.902181	0.371764	8.32701e-05	0.200809	16249	0.0102594	0.371764	0.0113718	0.902181	Left Leg Fat (grams)	anthropometric	dexa	Retinol (mcg)	nutrients	dietary interview	4	1	1	> BY & Bonf.	dexa	dietary interview	39177	1	Dietary Interview+Behavior	1
expo	DR1TRET	DXXLLLI	0.0102313	0.00781812	0.281873	0.526552	1.30867	0.979713	2.93914	0	4	2	-5	0	0.0106653	0.00800756	1.3319	0.189599	9.00443e-05	0.433352	16271	0.0106653	0.189599	0.00800756	1.3319	Left Leg Lean incl Bone Mineral Content (grams)	anthropometric	dexa	Retinol (mcg)	nutrients	dietary interview	4	1	1	> BY & Bonf.	dexa	dietary interview	39177	1	Dietary Interview+Behavior	1
expo	DR1TRET	DXXLRA	-0.0154263	0.00697811	0.11403	0.422975	-2.21067	0.598715	1.79614	0	4	2	-9	-2	-0.0136558	0.00951239	-1.43558	0.158038	0.000147541	0.297726	16210	-0.0136558	0.158038	0.00951239	-1.43558	Left Ribs Area(cm^2)	anthropometric	dexa	Retinol (mcg)	nutrients	dietary interview	4	1	1	> BY & Bonf.	dexa	dietary interview	39177	1	Dietary Interview+Behavior	1
expo	DR1TRET	DXXLRBMC	-0.0114271	0.00714726	0.208162	0.494126	-1.5988	0.624701	1.8741	0	4	2	-9	-2	-0.0134383	0.0101638	-1.32218	0.19279	0.00014288	0.352292	16210	-0.0134383	0.19279	0.0101638	-1.32218	Left Ribs Bone Mineral Content (grams)	anthropometric	dexa	Retinol (mcg)	nutrients	dietary interview	4	1	1	> BY & Bonf.	dexa	dietary interview	39177	1	Dietary Interview+Behavior	1
expo	DR1TRET	DXXLRBMD	-0.0043077	0.00885466	0.659946	0.742353	-0.486489	0.705008	2.11503	0	4	2	-9	-2	-0.00873756	0.0117342	-0.744623	0.460371	6.04036e-05	0.285707	16210	-0.00873756	0.460371	0.0117342	-0.744623	Left Ribs Bone Mineral Density (grams/cm^2)	anthropometric	dexa	Retinol (mcg)	nutrients	dietary interview	4	1	1	> BY & Bonf.	dexa	dietary interview	39177	1	Dietary Interview+Behavior	1
expo	DR1TRET	DXXLSA	-0.00741256	0.0138707	0.63013	0.674753	-0.534403	1.81006	5.43018	0.447532	4	2	-5	-2	-0.00742256	0.0105404	-0.704201	0.484936	4.35903e-05	0.430158	16210	-0.00742256	0.484936	0.0105404	-0.704201	Lumbar Spine Area (cm^2)	anthropometric	dexa	Retinol (mcg)	nutrients	dietary interview	4	1	1	> BY & Bonf.	dexa	dietary interview	39177	1	Dietary Interview+Behavior	1
expo	DR1TRET	DXXLSBMC	0.0117068	0.0128475	0.429368	0.829346	0.911213	2.08146	6.24438	0.519568	4	2	-1	0	-0.00153482	0.0106763	-0.14376	0.886332	1.86379e-06	0.355228	16210	-0.00153482	0.886332	0.0106763	-0.14376	Lumbar Spine Bone Mineral Content (grams)	anthropometric	dexa	Retinol (mcg)	nutrients	dietary interview	4	1	1	> BY & Bonf.	dexa	dietary interview	39177	1	Dietary Interview+Behavior	1
expo	DR1TRET	DXXLSBMD	0.00689806	0.00820102	0.462036	0.891193	0.841122	0.548551	1.64565	0	4	2	-5	0	-0.000458051	0.0125182	-0.036591	0.970973	1.66001e-07	0.308592	16210	-0.000458051	0.970973	0.0125182	-0.036591	Lumbar Spine Bone Mineral Density (grams/cm^2)	anthropometric	dexa	Retinol (mcg)	nutrients	dietary interview	4	1	1	> BY & Bonf.	dexa	dietary interview	39177	1	Dietary Interview+Behavior	1
expo	DR1TRET	DXXPEA	0.0210784	0.00587777	0.0371249	0.317239	3.58612	0.400303	1.20091	0	4	2	-1	0	0.0164237	0.00951906	1.72534	0.0913279	0.000213413	0.320245	16210	0.0164237	0.0913279	0.00951906	1.72534	Pelvis Area (cm^2)	anthropometric	dexa	Retinol (mcg)	nutrients	dietary interview	4	1	1	> BY & Bonf.	dexa	dietary interview	39177	1	Dietary Interview+Behavior	1
expo	DR1TRET	DXXPEBMC	0.0185654	0.00625969	0.0592645	0.385085	2.96586	0.510994	1.53298	0	4	2	-1	0	0.0125625	0.00959345	1.30949	0.197016	0.000124863	0.330104	16210	0.0125625	0.197016	0.00959345	1.30949	Pelvis Bone Mineral Content (grams)	anthropometric	dexa	Retinol (mcg)	nutrients	dietary interview	4	1	1	> BY & Bonf.	dexa	dietary interview	39177	1	Dietary Interview+Behavior	1
expo	DR1TRET	DXXPEBMD	-0.000992461	0.00347071	0.793522	0.924769	-0.285954	0.116406	0.349217	0	4	2	-9	-2	-0.00340274	0.0106733	-0.318809	0.751347	9.16096e-06	0.309914	16210	-0.00340274	0.751347	0.0106733	-0.318809	Pelvis Bone Mineral Density (grams/cm^2)	anthropometric	dexa	Retinol (mcg)	nutrients	dietary interview	4	1	1	> BY & Bonf.	dexa	dietary interview	39177	1	Dietary Interview+Behavior	1
expo	DR1TRET	DXXRAA	0.00345845	0.00221583	0.216487	0.850048	1.5608	0.0813993	0.244198	0	4	2	-7	0	0.00255466	0.00806937	0.316588	0.753021	5.14227e-06	0.542268	16445	0.00255466	0.753021	0.00806937	0.316588	Right Arm Area (cm^2)	anthropometric	dexa	Retinol (mcg)	nutrients	dietary interview	4	1	1	> BY & Bonf.	dexa	dietary interview	39177	1	Dietary Interview+Behavior	1
expo	DR1TRET	DXXRABMC	-0.000687744	0.00403965	0.875649	0.949069	-0.170248	0.279738	0.839215	0	4	2	-9	-2	-0.0010989	0.00882367	-0.12454	0.901443	9.51489e-07	0.557828	16445	-0.0010989	0.901443	0.00882367	-0.12454	Right Arm Bone Mineral Content (grams)	anthropometric	dexa	Retinol (mcg)	nutrients	dietary interview	4	1	1	> BY & Bonf.	dexa	dietary interview	39177	1	Dietary Interview+Behavior	1
expo	DR1TRET	DXXRABMD	-0.0106736	0.00745074	0.247411	0.600718	-1.43256	0.720535	2.16161	0	4	2	-9	-2	-0.00690484	0.0099825	-0.691694	0.492683	3.7566e-05	0.509288	16445	-0.00690484	0.492683	0.0099825	-0.691694	Right Arm Bone Mineral Density (grams/cm^2)	anthropometric	dexa	Retinol (mcg)	nutrients	dietary interview	4	1	1	> BY & Bonf.	dexa	dietary interview	39177	1	Dietary Interview+Behavior	1
expo	DR1TRET	DXXRAFAT	-0.00286074	0.00441977	0.563577	0.939033	-0.64726	0.178197	0.534592	0	4	2	-7	-2	0.000333601	0.0116366	0.0286683	0.977256	8.77543e-08	0.183144	16404	0.000333601	0.977256	0.0116366	0.0286683	Right Arm Fat (grams)	anthropometric	dexa	Retinol (mcg)	nutrients	dietary interview	4	1	1	> BY & Bonf.	dexa	dietary interview	39177	1	Dietary Interview+Behavior	1
expo	DR1TRET	DXXRALI	-0.00168293	0.00581776	0.791211	0.936778	-0.289274	0.928868	2.7866	0	4	2	-9	-2	0.00109837	0.00678639	0.161849	0.87215	9.50568e-07	0.5557	16445	0.00109837	0.87215	0.00678639	0.161849	Right Arm Lean incl Bone Mineral Content (grams)	anthropometric	dexa	Retinol (mcg)	nutrients	dietary interview	4	1	1	> BY & Bonf.	dexa	dietary interview	39177	1	Dietary Interview+Behavior	1
expo	DR1TRET	DXXRLA	0.00686316	0.00511395	0.272111	0.676175	1.34205	0.393914	1.18174	0	4	2	-1	0	0.00724543	0.00865359	0.837274	0.406863	4.14679e-05	0.43903	16239	0.00724543	0.406863	0.00865359	0.837274	Right Leg Area (cm^2)	anthropometric	dexa	Retinol (mcg)	nutrients	dietary interview	4	1	1	> BY & Bonf.	dexa	dietary interview	39177	1	Dietary Interview+Behavior	1
expo	DR1TRET	DXXRLBMC	0.0113448	0.00124099	0.00276686	0.508129	9.14173	0.0209771	0.0629313	0	4	2	-1	0	0.0117637	0.00879061	1.33821	0.18755	0.000109313	0.455976	16239	0.0117637	0.18755	0.00879061	1.33821	Right Leg Bone Mineral Content (grams)	anthropometric	dexa	Retinol (mcg)	nutrients	dietary interview	4	1	1	> BY & Bonf.	dexa	dietary interview	39177	1	Dietary Interview+Behavior	1
expo	DR1TRET	DXXRLBMD	0.0127551	0.00515557	0.0897424	0.588363	2.47404	0.229325	0.687975	0	4	2	-3	0	0.011067	0.010979	1.00802	0.318834	9.67493e-05	0.408784	16239	0.011067	0.318834	0.010979	1.00802	Right Leg Bone Mineral Density (grams/cm^2)	anthropometric	dexa	Retinol (mcg)	nutrients	dietary interview	4	1	1	> BY & Bonf.	dexa	dietary interview	39177	1	Dietary Interview+Behavior	1
expo	DR1TRET	DXXRLFAT	0.014776	0.00711659	0.129462	0.484898	2.07628	0.487191	1.46157	0	4	2	3	0	0.0138434	0.0108354	1.27761	0.207938	0.000151468	0.20503	16205	0.0138434	0.207938	0.0108354	1.27761	Right Leg Fat (grams)	anthropometric	dexa	Retinol (mcg)	nutrients	dietary interview	4	1	1	> BY & Bonf.	dexa	dietary interview	39177	1	Dietary Interview+Behavior	1
expo	DR1TRET	DXXRLLI	0.00933937	0.00936546	0.392156	0.571076	0.997214	1.35156	4.05467	0.260112	4	2	-5	0	0.0100575	0.00810886	1.24031	0.22129	7.99027e-05	0.42909	16239	0.0100575	0.22129	0.00810886	1.24031	Right Leg Lean incl Bone Mineral Content (grams)	anthropometric	dexa	Retinol (mcg)	nutrients	dietary interview	4	1	1	> BY & Bonf.	dexa	dietary interview	39177	1	Dietary Interview+Behavior	1
expo	DR1TRET	DXXRRA	-0.0138311	0.00453458	0.0554221	0.516984	-3.05014	0.191807	0.575421	0	4	2	-9	-2	-0.0127056	0.0105327	-1.2063	0.234007	0.000127724	0.298124	16210	-0.0127056	0.234007	0.0105327	-1.2063	Right Ribs Area (cm^2)	anthropometric	dexa	Retinol (mcg)	nutrients	dietary interview	4	1	1	> BY & Bonf.	dexa	dietary interview	39177	1	Dietary Interview+Behavior	1
expo	DR1TRET	DXXRRBMC	-0.00833978	0.00637751	0.282165	0.624355	-1.30769	0.396903	1.19071	0	4	2	-9	-2	-0.0120064	0.01078	-1.11377	0.271291	0.000114054	0.317921	16210	-0.0120064	0.271291	0.01078	-1.11377	Right Ribs Bone Mineral Content (grams)	anthropometric	dexa	Retinol (mcg)	nutrients	dietary interview	4	1	1	> BY & Bonf.	dexa	dietary interview	39177	1	Dietary Interview+Behavior	1
expo	DR1TRET	DXXRRBMD	0.000554862	0.0051382	0.920823	0.882497	0.107988	0.42948	1.28844	0	4	2	-7	0	-0.00624929	0.0103247	-0.605278	0.548035	3.08989e-05	0.269315	16210	-0.00624929	0.548035	0.0103247	-0.605278	Right Ribs Bone Mineral Density (grams/cm^2)	anthropometric	dexa	Retinol (mcg)	nutrients	dietary interview	4	1	1	> BY & Bonf.	dexa	dietary interview	39177	1	Dietary Interview+Behavior	1
expo	DR1TRET	DXXTRFAT	-0.00402835	0.00794708	0.647137	0.912368	-0.506897	0.481281	1.44384	0	4	2	-7	-2	-0.000753041	0.0116661	-0.0645497	0.948818	4.48919e-07	0.242689	16199	-0.000753041	0.948818	0.0116661	-0.0645497	Trunk Fat (grams)	anthropometric	dexa	Retinol (mcg)	nutrients	dietary interview	4	1	1	> BY & Bonf.	dexa	dietary interview	39177	1	Dietary Interview+Behavior	1
expo	DR1TRET	DXXTRLI	0.00250058	0.00394631	0.571321	0.918179	0.633649	0.250309	0.750927	0	4	2	-5	0	0.0011767	0.00806146	0.145966	0.8846	1.0955e-06	0.474096	16210	0.0011767	0.8846	0.00806146	0.145966	Trunk Lean incl Bone Mineral Content (grams)	anthropometric	dexa	Retinol (mcg)	nutrients	dietary interview	4	1	1	> BY & Bonf.	dexa	dietary interview	39177	1	Dietary Interview+Behavior	1
expo	DR1TRET	DXXTSA	-0.0118663	0.00922693	0.288697	0.504652	-1.28605	0.928757	2.78627	0	4	2	-7	-2	-0.0127427	0.00969712	-1.31407	0.195481	0.000128472	0.499027	16210	-0.0127427	0.195481	0.00969712	-1.31407	Thoracic Spine Area (cm^2)	anthropometric	dexa	Retinol (mcg)	nutrients	dietary interview	4	1	1	> BY & Bonf.	dexa	dietary interview	39177	1	Dietary Interview+Behavior	1
expo	DR1TRET	DXXTSBMC	-0.00490486	0.0114579	0.697468	0.703397	-0.428075	1.13222	3.39667	0.116781	4	2	-9	-2	-0.0113514	0.0113385	-1.00113	0.322116	0.000101948	0.450599	16210	-0.0113514	0.322116	0.0113385	-1.00113	Thoracic Spine Bone Mineral Content (grams)	anthropometric	dexa	Retinol (mcg)	nutrients	dietary interview	4	1	1	> BY & Bonf.	dexa	dietary interview	39177	1	Dietary Interview+Behavior	1
expo	DR1TRET	DXXTSBMD	-0.00170287	0.00860287	0.855744	0.836573	-0.197943	0.621323	1.86397	0	4	2	-9	-2	-0.00705631	0.011875	-0.594218	0.555342	3.93946e-05	0.34534	16210	-0.00705631	0.555342	0.011875	-0.594218	Thoracic Spine Bone Mineral Density (grams/cm^2)	anthropometric	dexa	Retinol (mcg)	nutrients	dietary interview	4	1	1	> BY & Bonf.	dexa	dietary interview	39177	1	Dietary Interview+Behavior	1
expo	DR1TS040	DXDHELE	0.0197565	0.00977282	0.136448	0.216634	2.02158	1.39975	4.19924	0.285586	4	2	-1	0	0.02094	0.00827989	2.52902	0.0150126	0.000361183	0.385808	16563	0.02094	0.0150126	0.00827989	2.52902	Head Lean excl Bone Mineral Content (grams)	anthropometric	dexa	SFA 4:0 (Butanoic) (gm)	nutrients	dietary interview	4	0.754166	1	> BY & Bonf.	dexa	dietary interview	39177	1	Dietary Interview+Behavior	0.391119
expo	DR1TS040	DXDHEPF	0.00847889	0.00924209	0.426576	0.610735	0.917421	0.671002	2.01301	0	4	2	3	2	0.0130108	0.0126412	1.02924	0.308866	0.000139439	0.0949268	16563	0.0130108	0.308866	0.0126412	1.02924	Head Percent Fat	anthropometric	dexa	SFA 4:0 (Butanoic) (gm)	nutrients	dietary interview	4	1	1	> BY & Bonf.	dexa	dietary interview	39177	1	Dietary Interview+Behavior	1
expo	DR1TS040	DXDHETOT	0.0223832	0.0105893	0.124919	0.17413	2.11377	1.59938	4.79813	0.374756	4	2	-1	0	0.0231455	0.00838898	2.75903	0.00835285	0.000441273	0.385088	16563	0.0231455	0.00835285	0.00838898	2.75903	Head Total (grams)	anthropometric	dexa	SFA 4:0 (Butanoic) (gm)	nutrients	dietary interview	4	0.479479	1	> BY & Bonf.	dexa	dietary interview	39177	1	Dietary Interview+Behavior	0.271654
expo	DR1TS040	DXDLALE	0.0157566	0.0114695	0.263163	0.370662	1.37378	2.40489	7.21468	0.584181	4	2	-1	0	0.0118667	0.00797213	1.48852	0.143589	0.000116168	0.540709	16501	0.0118667	0.143589	0.00797213	1.48852	Left Arm Lean excl Body Mineral Content (grams)	anthropometric	dexa	SFA 4:0 (Butanoic) (gm)	nutrients	dietary interview	4	1	1	> BY & Bonf.	dexa	dietary interview	39177	1	Dietary Interview+Behavior	1
expo	DR1TS040	DXDLAPF	0.0259835	0.00587388	0.0214543	0.164963	4.42356	0.375135	1.1254	0	4	2	9	2	0.0280198	0.0106134	2.64004	0.0113524	0.000647682	0.402142	16501	0.0280198	0.0113524	0.0106134	2.64004	Left Arm Percent Fat	anthropometric	dexa	SFA 4:0 (Butanoic) (gm)	nutrients	dietary interview	4	0.609096	1	> BY & Bonf.	dexa	dietary interview	39177	1	Dietary Interview+Behavior	0.243252
expo	DR1TS040	DXDLATOT	0.0309637	0.0143135	0.11921	0.108186	2.16325	2.26527	6.79582	0.558552	4	2	-1	0	0.0309817	0.0098578	3.14286	0.00295851	0.000791972	0.369534	16450	0.0309817	0.00295851	0.0098578	3.14286	Left Arm Total (grams)	anthropometric	dexa	SFA 4:0 (Butanoic) (gm)	nutrients	dietary interview	4	0.211394	1	> BY & Bonf.	dexa	dietary interview	39177	1	Dietary Interview+Behavior	0.0694339
expo	DR1TS040	DXDLLLE	0.0292203	0.0118415	0.0902555	0.107462	2.46761	1.79638	5.38913	0.443323	4	2	-1	0	0.0272543	0.00904346	3.0137	0.00422833	0.000610688	0.435187	16249	0.0272543	0.00422833	0.00904346	3.0137	Left Leg Lean excl Bone Mineral Content (grams)	anthropometric	dexa	SFA 4:0 (Butanoic) (gm)	nutrients	dietary interview	4	0.281072	1	> BY & Bonf.	dexa	dietary interview	39177	1	Dietary Interview+Behavior	0.0983569
expo	DR1TS040	DXDLLPF	0.0196338	0.00724717	0.0732162	0.212287	2.70916	0.722409	2.16723	0	4	2	9	2	0.024059	0.00959438	2.50762	0.015831	0.00047589	0.415001	16249	0.024059	0.015831	0.00959438	2.50762	Left Leg Percent Fat	anthropometric	dexa	SFA 4:0 (Butanoic) (gm)	nutrients	dietary interview	4	0.78664	1	> BY & Bonf.	dexa	dietary interview	39177	1	Dietary Interview+Behavior	0.34659
expo	DR1TS040	DXDLLTOT	0.0396432	0.011983	0.0454508	0.0514142	3.30827	1.33601	4.00803	0.251502	4	2	3	0	0.040867	0.0107001	3.81932	0.000407233	0.00137064	0.262361	16200	0.040867	0.000407233	0.0107001	3.81932	Left Leg Total (grams)	anthropometric	dexa	SFA 4:0 (Butanoic) (gm)	nutrients	dietary interview	4	0.0417724	1	BY<0.05	dexa	dietary interview	39177	1	Dietary Interview+Behavior	0.0148997
expo	DR1TS040	DXDRALE	0.0175747	0.0101791	0.182705	0.304857	1.72655	2.29669	6.89008	0.564591	4	2	-1	0	0.0111746	0.00739102	1.51191	0.137548	0.000102658	0.557504	16404	0.0111746	0.137548	0.00739102	1.51191	Right Arm Lean excl Bone Mineral Content (grams)	anthropometric	dexa	SFA 4:0 (Butanoic) (gm)	nutrients	dietary interview	4	1	1	> BY & Bonf.	dexa	dietary interview	39177	1	Dietary Interview+Behavior	1
expo	DR1TS040	DXDRAPF	0.0227851	0.00579683	0.029318	0.229466	3.93062	0.357006	1.07102	0	4	2	9	2	0.0235306	0.0104431	2.25322	0.0291658	0.000455196	0.386681	16404	0.0235306	0.0291658	0.0104431	2.25322	Right Arm Percent Fat	anthropometric	dexa	SFA 4:0 (Butanoic) (gm)	nutrients	dietary interview	4	1	1	> BY & Bonf.	dexa	dietary interview	39177	1	Dietary Interview+Behavior	0.520446
expo	DR1TS040	DXDRATOT	0.0269467	0.0130923	0.131723	0.172386	2.0582	1.97436	5.92307	0.493506	4	2	-1	0	0.0244022	0.00954968	2.55529	0.0140604	0.000489768	0.393201	16350	0.0244022	0.0140604	0.00954968	2.55529	Right Arm Total (grams)	anthropometric	dexa	SFA 4:0 (Butanoic) (gm)	nutrients	dietary interview	4	0.71657	1	> BY & Bonf.	dexa	dietary interview	39177	1	Dietary Interview+Behavior	0.249192
expo	DR1TS040	DXDRLLE	0.0284714	0.00863467	0.0458248	0.100536	3.29734	1.05692	3.17076	0.0538556	4	2	-1	0	0.0263343	0.00848407	3.10397	0.003297	0.000568833	0.429953	16205	0.0263343	0.003297	0.00848407	3.10397	Right Leg Lean excl Bone Mineral Content (grams)	anthropometric	dexa	SFA 4:0 (Butanoic) (gm)	nutrients	dietary interview	4	0.230662	1	> BY & Bonf.	dexa	dietary interview	39177	1	Dietary Interview+Behavior	0.0825923
expo	DR1TS040	DXDRLPF	0.0232083	0.00766551	0.056417	0.152313	3.02763	0.748505	2.24551	0	4	2	9	2	0.028163	0.00982704	2.86587	0.00630216	0.000650578	0.416198	16205	0.028163	0.00630216	0.00982704	2.86587	Right Leg Percent Fat	anthropometric	dexa	SFA 4:0 (Butanoic) (gm)	nutrients	dietary interview	4	0.384551	1	> BY & Bonf.	dexa	dietary interview	39177	1	Dietary Interview+Behavior	0.171708
expo	DR1TS040	DXDRLTOT	0.0395809	0.00969287	0.0265304	0.0377564	4.08351	0.978233	2.9347	0	4	2	3	0	0.0413093	0.0100505	4.11015	0.000165288	0.00140008	0.262627	16154	0.0413093	0.000165288	0.0100505	4.11015	Right Leg Total (grams)	anthropometric	dexa	SFA 4:0 (Butanoic) (gm)	nutrients	dietary interview	4	0.0195653	1	BY<0.05	dexa	dietary interview	39177	1	Dietary Interview+Behavior	0.00622278
expo	DR1TS040	DXDSTA	0.0195426	0.00732524	0.0758295	0.208181	2.66784	0.953352	2.86006	0	4	2	-1	0	0.0183772	0.00798685	2.30094	0.0260825	0.00027725	0.522882	15238	0.0183772	0.0260825	0.00798685	2.30094	Subtotal Area (cm^2)	anthropometric	dexa	SFA 4:0 (Butanoic) (gm)	nutrients	dietary interview	4	1	1	> BY & Bonf.	dexa	dietary interview	39177	1	Dietary Interview+Behavior	0.639656
expo	DR1TS040	DXDSTBMC	0.0219745	0.0067331	0.0470017	0.138539	3.26365	0.84471	2.53413	0	4	2	-1	0	0.0216676	0.00782952	2.76743	0.00817174	0.000385418	0.497544	15238	0.0216676	0.00817174	0.00782952	2.76743	Subtotal Bone Mineral Content (grams)	anthropometric	dexa	SFA 4:0 (Butanoic) (gm)	nutrients	dietary interview	4	0.47154	1	> BY & Bonf.	dexa	dietary interview	39177	1	Dietary Interview+Behavior	0.28436
expo	DR1TS040	DXDSTBMD	0.0175724	0.00622368	0.066547	0.251645	2.82348	0.623841	1.87152	0	4	2	-1	0	0.0191527	0.00866416	2.21056	0.0321922	0.000301141	0.441958	15238	0.0191527	0.0321922	0.00866416	2.21056	Subtotal Bone Mineral Density (grams/cm^2)	anthropometric	dexa	SFA 4:0 (Butanoic) (gm)	nutrients	dietary interview	4	1	1	> BY & Bonf.	dexa	dietary interview	39177	1	Dietary Interview+Behavior	0.863508
expo	DR1TS040	DXDSTFAT	0.0280007	0.0108024	0.0809279	0.177821	2.59208	0.938707	2.81612	0	4	2	5	2	0.032541	0.0116206	2.80029	0.00749707	0.000871373	0.22943	15735	0.032541	0.00749707	0.0116206	2.80029	Subtotal Fat (g)	anthropometric	dexa	SFA 4:0 (Butanoic) (gm)	nutrients	dietary interview	4	0.440908	1	> BY & Bonf.	dexa	dietary interview	39177	1	Dietary Interview+Behavior	0.133922
expo	DR1TS040	DXDSTLE	0.0218736	0.0125651	0.180085	0.228572	1.74083	2.25724	6.77172	0.556981	4	2	-1	0	0.0177977	0.00841885	2.11403	0.0400871	0.000260659	0.492515	15735	0.0177977	0.0400871	0.00841885	2.11403	Subtotal Lean excl BMC (g)	anthropometric	dexa	SFA 4:0 (Butanoic) (gm)	nutrients	dietary interview	4	1	1	> BY & Bonf.	dexa	dietary interview	39177	1	Dietary Interview+Behavior	0.661351
expo	DR1TS040	DXDSTLI	0.0236776	0.012174	0.147001	0.208812	1.94493	2.02812	6.08436	0.506933	4	2	-1	0	0.0188571	0.00870442	2.16639	0.0356167	0.000292582	0.497541	15209	0.0188571	0.0356167	0.00870442	2.16639	Subtotal Lean incl BMC (g)	anthropometric	dexa	SFA 4:0 (Butanoic) (gm)	nutrients	dietary interview	4	1	1	> BY & Bonf.	dexa	dietary interview	39177	1	Dietary Interview+Behavior	0.569658
expo	DR1TS040	DXDSTPF	0.0207994	0.00583716	0.0377319	0.25572	3.56328	0.361043	1.08313	0	4	2	9	2	0.0241849	0.0109321	2.21228	0.0320655	0.000481318	0.360101	15735	0.0241849	0.0320655	0.0109321	2.21228	Subtotal Percent Fat	anthropometric	dexa	SFA 4:0 (Butanoic) (gm)	nutrients	dietary interview	4	1	1	> BY & Bonf.	dexa	dietary interview	39177	1	Dietary Interview+Behavior	0.469235
expo	DR1TS040	DXDSTTOT	0.0275505	0.0134906	0.133763	0.173181	2.0422	1.68595	5.05785	0.406863	4	2	1	0	0.0283739	0.0103284	2.74717	0.00861514	0.000662492	0.347678	15735	0.0283739	0.00861514	0.0103284	2.74717	Subtotal (Total excl Head) (g)	anthropometric	dexa	SFA 4:0 (Butanoic) (gm)	nutrients	dietary interview	4	0.491294	1	> BY & Bonf.	dexa	dietary interview	39177	1	Dietary Interview+Behavior	0.15849
expo	DR1TS040	DXDTOA	0.0223587	0.00743041	0.0572534	0.12885	3.00909	1.03218	3.09654	0.0311769	4	2	-1	0	0.0220464	0.00756989	2.91238	0.00556492	0.000400131	0.520596	15473	0.0220464	0.00556492	0.00756989	2.91238	Total Area (cm^2)	anthropometric	dexa	SFA 4:0 (Butanoic) (gm)	nutrients	dietary interview	4	0.348691	1	> BY & Bonf.	dexa	dietary interview	39177	1	Dietary Interview+Behavior	0.197453
expo	DR1TS040	DXDTOBMC	0.0262285	0.00910446	0.0634856	0.0763575	2.88084	1.48505	4.45516	0.326624	4	2	-1	0	0.0262397	0.00762673	3.4405	0.00126371	0.000566822	0.508916	15473	0.0262397	0.00126371	0.00762673	3.4405	Total Bone Mineral Content (g)	anthropometric	dexa	SFA 4:0 (Butanoic) (gm)	nutrients	dietary interview	4	0.106782	1	> BY & Bonf.	dexa	dietary interview	39177	1	Dietary Interview+Behavior	0.0761211
expo	DR1TS040	DXDTOBMD	0.024915	0.00970993	0.0827853	0.139914	2.56594	1.38797	4.16391	0.279524	4	2	-1	0	0.0233655	0.00862848	2.70795	0.00953742	0.000449447	0.453563	15473	0.0233655	0.00953742	0.00862848	2.70795	Total Bone Mineral Density (g/cm^2)	anthropometric	dexa	SFA 4:0 (Butanoic) (gm)	nutrients	dietary interview	4	0.532035	1	> BY & Bonf.	dexa	dietary interview	39177	1	Dietary Interview+Behavior	0.425921
expo	DR1TS040	DXDTOFAT	0.0284171	0.0105505	0.0741973	0.172578	2.69344	0.895241	2.68572	0	4	2	5	2	0.0326136	0.0116189	2.80694	0.00736687	0.000877309	0.226361	15439	0.0326136	0.00736687	0.0116189	2.80694	Total Fat (g)	anthropometric	dexa	SFA 4:0 (Butanoic) (gm)	nutrients	dietary interview	4	0.434628	1	> BY & Bonf.	dexa	dietary interview	39177	1	Dietary Interview+Behavior	0.134934
expo	DR1TS040	DXDTOLE	0.0216418	0.0125721	0.183657	0.22706	1.72142	2.29306	6.87917	0.563901	4	2	-1	0	0.0178249	0.0083453	2.13593	0.0381611	0.000261456	0.492769	15735	0.0178249	0.0381611	0.0083453	2.13593	Total Lean excl BMC (g)	anthropometric	dexa	SFA 4:0 (Butanoic) (gm)	nutrients	dietary interview	4	1	1	> BY & Bonf.	dexa	dietary interview	39177	1	Dietary Interview+Behavior	0.633612
expo	DR1TS040	DXDTOLI	0.0227341	0.0126043	0.169055	0.195955	1.80368	2.33342	7.00025	0.571444	4	2	-1	0	0.0191171	0.00828297	2.308	0.025652	0.000301437	0.498318	15439	0.0191171	0.025652	0.00828297	2.308	Total Lean incl BMC (g)	anthropometric	dexa	SFA 4:0 (Butanoic) (gm)	nutrients	dietary interview	4	1	1	> BY & Bonf.	dexa	dietary interview	39177	1	Dietary Interview+Behavior	0.447629
expo	DR1TS040	DXDTOPF	0.0211634	0.00543116	0.0299876	0.253121	3.89667	0.311398	0.934193	0	4	2	9	2	0.0239342	0.0108899	2.19782	0.0331486	0.000472488	0.356624	15439	0.0239342	0.0331486	0.0108899	2.19782	Total Percent Fat	anthropometric	dexa	SFA 4:0 (Butanoic) (gm)	nutrients	dietary interview	4	1	1	> BY & Bonf.	dexa	dietary interview	39177	1	Dietary Interview+Behavior	0.480953
expo	DR1TS040	DXDTOTOT	0.028263	0.0133737	0.124971	0.157932	2.11333	1.69037	5.07111	0.408413	4	2	1	0	0.0288594	0.0102201	2.8238	0.00704632	0.000686957	0.350344	15439	0.0288594	0.00704632	0.0102201	2.8238	Total Lean+Fat (g)	anthropometric	dexa	SFA 4:0 (Butanoic) (gm)	nutrients	dietary interview	4	0.419765	1	> BY & Bonf.	dexa	dietary interview	39177	1	Dietary Interview+Behavior	0.131868
expo	DR1TS040	DXDTRA	0.0203896	0.0066638	0.0550037	0.235847	3.05975	0.8427	2.5281	0	4	2	-1	0	0.0160674	0.00833725	1.92718	0.0602848	0.000212539	0.470616	16217	0.0160674	0.0602848	0.00833725	1.92718	Trunk Bone area (cm^2)	anthropometric	dexa	SFA 4:0 (Butanoic) (gm)	nutrients	dietary interview	4	1	1	> BY & Bonf.	dexa	dietary interview	39177	1	Dietary Interview+Behavior	1
expo	DR1TS040	DXDTRBMC	0.0213966	0.00675729	0.0506191	0.248644	3.16644	0.701405	2.10422	0	4	2	-1	0	0.0175739	0.00944778	1.86011	0.0694134	0.000254278	0.413803	16210	0.0175739	0.0694134	0.00944778	1.86011	Trunk Bone Mineral Content (grams)	anthropometric	dexa	SFA 4:0 (Butanoic) (gm)	nutrients	dietary interview	4	1	1	> BY & Bonf.	dexa	dietary interview	39177	1	Dietary Interview+Behavior	1
expo	DR1TS040	DXDTRBMD	0.0141005	0.00495503	0.0653402	0.451275	2.84569	0.311795	0.935385	0	4	2	-5	0	0.0136886	0.0111702	1.22545	0.226779	0.000154264	0.333227	16217	0.0136886	0.226779	0.0111702	1.22545	Trunk Bone BMD (g/cm^2)	anthropometric	dexa	SFA 4:0 (Butanoic) (gm)	nutrients	dietary interview	4	1	1	> BY & Bonf.	dexa	dietary interview	39177	1	Dietary Interview+Behavior	1
expo	DR1TS040	DXDTRLE	0.0253628	0.011168	0.107824	0.188758	2.27101	1.65761	4.97282	0.39672	4	2	-1	0	0.0207791	0.00899803	2.3093	0.0255732	0.000355511	0.480964	16199	0.0207791	0.0255732	0.00899803	2.3093	Trunk Lean excl Bone Mineral Content (grams)	anthropometric	dexa	SFA 4:0 (Butanoic) (gm)	nutrients	dietary interview	4	1	1	> BY & Bonf.	dexa	dietary interview	39177	1	Dietary Interview+Behavior	0.46591
expo	DR1TS040	DXDTRPF	0.0217111	0.0104634	0.129628	0.298074	2.07494	0.782007	2.34602	0	4	2	7	2	0.0277623	0.0131514	2.11098	0.040363	0.000634611	0.307724	16199	0.0277623	0.040363	0.0131514	2.11098	Trunk Percent Fat	anthropometric	dexa	SFA 4:0 (Butanoic) (gm)	nutrients	dietary interview	4	1	1	> BY & Bonf.	dexa	dietary interview	39177	1	Dietary Interview+Behavior	0.54102
expo	DR1TS040	DXDTRTOT	0.0296035	0.012993	0.107091	0.183024	2.27842	1.32827	3.9848	0.24714	4	2	1	0	0.030264	0.0114212	2.64982	0.011073	0.00075408	0.363456	16190	0.030264	0.011073	0.0114212	2.64982	Trunk Total (grams)	anthropometric	dexa	SFA 4:0 (Butanoic) (gm)	nutrients	dietary interview	4	0.596752	1	> BY & Bonf.	dexa	dietary interview	39177	1	Dietary Interview+Behavior	0.192321
expo	DR1TS040	DXXHEA	0.00627567	0.00935142	0.55021	0.79976	0.671093	0.712932	2.13879	0	4	2	-1	0	0.0072016	0.0112731	0.638831	0.526171	4.27201e-05	0.247125	16563	0.0072016	0.526171	0.0112731	0.638831	Head Area (cm^2)	anthropometric	dexa	SFA 4:0 (Butanoic) (gm)	nutrients	dietary interview	4	1	1	> BY & Bonf.	dexa	dietary interview	39177	1	Dietary Interview+Behavior	1
expo	DR1TS040	DXXHEBMC	0.0199355	0.0120937	0.197825	0.297148	1.64843	1.73792	5.21375	0.424598	4	2	1	0	0.019861	0.0093258	2.12969	0.0387016	0.000324921	0.362562	16563	0.019861	0.0387016	0.0093258	2.12969	Head Bone Mineral Content (grams)	anthropometric	dexa	SFA 4:0 (Butanoic) (gm)	nutrients	dietary interview	4	1	1	> BY & Bonf.	dexa	dietary interview	39177	1	Dietary Interview+Behavior	1
expo	DR1TS040	DXXHEBMD	0.0217127	0.0113656	0.152067	0.187044	1.9104	2.19122	6.57365	0.543632	4	2	1	0	0.0194901	0.00835043	2.33403	0.0241187	0.000312899	0.449891	16563	0.0194901	0.0241187	0.00835043	2.33403	Head Bone Mineral Density (grams/cm^2)	anthropometric	dexa	SFA 4:0 (Butanoic) (gm)	nutrients	dietary interview	4	1	1	> BY & Bonf.	dexa	dietary interview	39177	1	Dietary Interview+Behavior	1
expo	DR1TS040	DXXHEFAT	0.0219856	0.0108466	0.135742	0.187536	2.02696	1.52507	4.57521	0.344292	4	2	-1	0	0.0238226	0.00883712	2.69574	0.00984285	0.000467467	0.332788	16563	0.0238226	0.00984285	0.00883712	2.69574	Head Fat (grams)	anthropometric	dexa	SFA 4:0 (Butanoic) (gm)	nutrients	dietary interview	4	0.545298	1	> BY & Bonf.	dexa	dietary interview	39177	1	Dietary Interview+Behavior	0.291402
expo	DR1TS040	DXXHELI	0.0222906	0.0104821	0.123414	0.175461	2.12655	1.60499	4.81496	0.376942	4	2	-1	0	0.0227177	0.00829092	2.74007	0.00877587	0.000425111	0.399367	16563	0.0227177	0.00877587	0.00829092	2.74007	Head Lean incl Bone Mineral Content (grams)	anthropometric	dexa	SFA 4:0 (Butanoic) (gm)	nutrients	dietary interview	4	0.498333	1	> BY & Bonf.	dexa	dietary interview	39177	1	Dietary Interview+Behavior	0.300837
expo	DR1TS040	DXXLAA	0.0180276	0.0112474	0.207302	0.20564	1.60282	2.25615	6.76846	0.556768	4	2	-1	0	0.0208538	0.00791028	2.63629	0.0114613	0.000358565	0.528147	16513	0.0208538	0.0114613	0.00791028	2.63629	Left Arm Area (cm^2)	anthropometric	dexa	SFA 4:0 (Butanoic) (gm)	nutrients	dietary interview	4	0.613768	1	> BY & Bonf.	dexa	dietary interview	39177	1	Dietary Interview+Behavior	0.387789
expo	DR1TS040	DXXLABMC	0.0168281	0.00725095	0.103007	0.20088	2.32082	1.12695	3.38085	0.112649	4	2	-1	0	0.0190254	0.00712708	2.66946	0.0105304	0.000298446	0.55506	16513	0.0190254	0.0105304	0.00712708	2.66946	Left Arm Body Mineral Content (grams)	anthropometric	dexa	SFA 4:0 (Butanoic) (gm)	nutrients	dietary interview	4	0.57387	1	> BY & Bonf.	dexa	dietary interview	39177	1	Dietary Interview+Behavior	0.342934
expo	DR1TS040	DXXLABMD	0.0118781	0.00293777	0.0272301	0.397114	4.04325	0.182273	0.54682	0	4	2	-1	0	0.0121813	0.00717364	1.69807	0.0964001	0.000122345	0.523402	16513	0.0121813	0.0964001	0.00717364	1.69807	Left Arm Body Mineral Density (grams/cm^2)	anthropometric	dexa	SFA 4:0 (Butanoic) (gm)	nutrients	dietary interview	4	1	1	> BY & Bonf.	dexa	dietary interview	39177	1	Dietary Interview+Behavior	1
expo	DR1TS040	DXXLAFAT	0.0374115	0.0117553	0.0499969	0.0815146	3.18253	1.10811	3.32434	0.0975658	4	2	7	2	0.0410984	0.011742	3.50013	0.00106107	0.00139341	0.191164	16501	0.0410984	0.00106107	0.011742	3.50013	Left Arm Fat (grams)	anthropometric	dexa	SFA 4:0 (Butanoic) (gm)	nutrients	dietary interview	4	0.0924559	1	> BY & Bonf.	dexa	dietary interview	39177	1	Dietary Interview+Behavior	0.030378
expo	DR1TS040	DXXLALI	0.017279	0.0102553	0.190597	0.317419	1.68489	2.28299	6.84897	0.561978	4	2	-1	0	0.0117234	0.00761555	1.5394	0.130709	0.000113319	0.543845	16513	0.0117234	0.130709	0.00761555	1.5394	Left Arm Lean incl BMC (grams)	anthropometric	dexa	SFA 4:0 (Butanoic) (gm)	nutrients	dietary interview	4	1	1	> BY & Bonf.	dexa	dietary interview	39177	1	Dietary Interview+Behavior	1
expo	DR1TS040	DXXLLA	0.0232929	0.00436888	0.0128966	0.13522	5.33154	0.317602	0.952807	0	4	2	-1	0	0.0232839	0.00790115	2.9469	0.00507054	0.00044457	0.452618	16271	0.0232839	0.00507054	0.00790115	2.9469	Left Leg Area(cm^2)	anthropometric	dexa	SFA 4:0 (Butanoic) (gm)	nutrients	dietary interview	4	0.324031	1	> BY & Bonf.	dexa	dietary interview	39177	1	Dietary Interview+Behavior	0.21656
expo	DR1TS040	DXXLLBMC	0.0244992	0.00439075	0.0113648	0.0840491	5.57974	0.392857	1.17857	0	4	2	-1	0	0.0245731	0.007293	3.3694	0.00155359	0.000495164	0.465024	16271	0.0245731	0.00155359	0.007293	3.3694	Left Leg Bone Mineral Content (grams)	anthropometric	dexa	SFA 4:0 (Butanoic) (gm)	nutrients	dietary interview	4	0.126261	1	> BY & Bonf.	dexa	dietary interview	39177	1	Dietary Interview+Behavior	0.122653
expo	DR1TS040	DXXLLBMD	0.0166649	0.00706815	0.0996034	0.313795	2.35774	0.718204	2.15461	0	4	2	-1	0	0.0180331	0.00922967	1.95382	0.0569555	0.000266668	0.399867	16271	0.0180331	0.0569555	0.00922967	1.95382	Left Leg Bone Mineral Density (grams/cm^2)	anthropometric	dexa	SFA 4:0 (Butanoic) (gm)	nutrients	dietary interview	4	1	1	> BY & Bonf.	dexa	dietary interview	39177	1	Dietary Interview+Behavior	1
expo	DR1TS040	DXXLLFAT	0.0376579	0.00973753	0.0305828	0.054305	3.86729	0.895725	2.68718	0	4	2	9	2	0.0424874	0.0110247	3.85383	0.000366412	0.00148412	0.201635	16249	0.0424874	0.000366412	0.0110247	3.85383	Left Leg Fat (grams)	anthropometric	dexa	SFA 4:0 (Butanoic) (gm)	nutrients	dietary interview	4	0.038242	1	BY<0.05	dexa	dietary interview	39177	1	Dietary Interview+Behavior	0.0153969
expo	DR1TS040	DXXLLLI	0.0293559	0.0107864	0.0724539	0.102498	2.72156	1.61521	4.84562	0.380885	4	2	-1	0	0.0262329	0.00888263	2.95328	0.00498377	0.000564315	0.439617	16271	0.0262329	0.00498377	0.00888263	2.95328	Left Leg Lean incl Bone Mineral Content (grams)	anthropometric	dexa	SFA 4:0 (Butanoic) (gm)	nutrients	dietary interview	4	0.319936	1	> BY & Bonf.	dexa	dietary interview	39177	1	Dietary Interview+Behavior	0.11439
expo	DR1TS040	DXXLRA	0.00754007	0.0091402	0.469884	0.759188	0.824935	0.772562	2.31769	0	4	2	-1	0	0.00621076	0.0117092	0.530415	0.598432	3.17586e-05	0.304054	16210	0.00621076	0.598432	0.0117092	0.530415	Left Ribs Area(cm^2)	anthropometric	dexa	SFA 4:0 (Butanoic) (gm)	nutrients	dietary interview	4	1	1	> BY & Bonf.	dexa	dietary interview	39177	1	Dietary Interview+Behavior	1
expo	DR1TS040	DXXLRBMC	0.0108409	0.00816669	0.276333	0.601053	1.32746	0.80556	2.41668	0	4	2	-3	0	0.0078685	0.00980652	0.802375	0.426554	5.09749e-05	0.360405	16210	0.0078685	0.426554	0.00980652	0.802375	Left Ribs Bone Mineral Content (grams)	anthropometric	dexa	SFA 4:0 (Butanoic) (gm)	nutrients	dietary interview	4	1	1	> BY & Bonf.	dexa	dietary interview	39177	1	Dietary Interview+Behavior	1
expo	DR1TS040	DXXLRBMD	0.00569932	0.00319227	0.172191	0.705734	1.78535	0.14863	0.44589	0	4	2	-5	0	0.00619541	0.0095339	0.64983	0.519106	3.16018e-05	0.292316	16210	0.00619541	0.519106	0.0095339	0.64983	Left Ribs Bone Mineral Density (grams/cm^2)	anthropometric	dexa	SFA 4:0 (Butanoic) (gm)	nutrients	dietary interview	4	1	1	> BY & Bonf.	dexa	dietary interview	39177	1	Dietary Interview+Behavior	1
expo	DR1TS040	DXXLSA	-0.00724814	0.0112454	0.565118	0.769124	-0.644541	1.64351	4.93054	0.391547	4	2	-5	-2	-0.00293646	0.00916005	-0.320573	0.750018	7.0994e-06	0.434372	16210	-0.00293646	0.750018	0.00916005	-0.320573	Lumbar Spine Area (cm^2)	anthropometric	dexa	SFA 4:0 (Butanoic) (gm)	nutrients	dietary interview	4	1	1	> BY & Bonf.	dexa	dietary interview	39177	1	Dietary Interview+Behavior	1
expo	DR1TS040	DXXLSBMC	0.00764787	0.0109311	0.534521	0.797345	0.699643	1.01629	3.04886	0.0160253	4	2	-1	0	0.00426808	0.0115301	0.370167	0.712994	1.49981e-05	0.359874	16210	0.00426808	0.712994	0.0115301	0.370167	Lumbar Spine Bone Mineral Content (grams)	anthropometric	dexa	SFA 4:0 (Butanoic) (gm)	nutrients	dietary interview	4	1	1	> BY & Bonf.	dexa	dietary interview	39177	1	Dietary Interview+Behavior	1
expo	DR1TS040	DXXLSBMD	0.0146909	0.00383544	0.0313538	0.552441	3.83032	0.1645	0.493499	0	4	2	-3	0	0.0100887	0.0122961	0.820476	0.41627	8.37997e-05	0.313625	16210	0.0100887	0.41627	0.0122961	0.820476	Lumbar Spine Bone Mineral Density (grams/cm^2)	anthropometric	dexa	SFA 4:0 (Butanoic) (gm)	nutrients	dietary interview	4	1	1	> BY & Bonf.	dexa	dietary interview	39177	1	Dietary Interview+Behavior	1
expo	DR1TS040	DXXPEA	0.0172166	0.00728122	0.0989938	0.350792	2.36452	0.63455	1.90365	0	4	2	3	0	0.0183024	0.00972655	1.88169	0.0663557	0.000275795	0.322361	16210	0.0183024	0.0663557	0.00972655	1.88169	Pelvis Area (cm^2)	anthropometric	dexa	SFA 4:0 (Butanoic) (gm)	nutrients	dietary interview	4	1	1	> BY & Bonf.	dexa	dietary interview	39177	1	Dietary Interview+Behavior	1
expo	DR1TS040	DXXPEBMC	0.025708	0.00679373	0.0323534	0.168946	3.78408	0.65471	1.96413	0	4	2	1	0	0.022684	0.00996418	2.27655	0.0276197	0.000423654	0.334175	16210	0.022684	0.0276197	0.00996418	2.27655	Pelvis Bone Mineral Content (grams)	anthropometric	dexa	SFA 4:0 (Butanoic) (gm)	nutrients	dietary interview	4	1	1	> BY & Bonf.	dexa	dietary interview	39177	1	Dietary Interview+Behavior	0.669193
expo	DR1TS040	DXXPEBMD	0.0210498	0.00436454	0.0169865	0.34205	4.8229	0.189084	0.567251	0	4	2	1	0	0.0176846	0.0109285	1.61821	0.112607	0.000257491	0.317257	16210	0.0176846	0.112607	0.0109285	1.61821	Pelvis Bone Mineral Density (grams/cm^2)	anthropometric	dexa	SFA 4:0 (Butanoic) (gm)	nutrients	dietary interview	4	1	1	> BY & Bonf.	dexa	dietary interview	39177	1	Dietary Interview+Behavior	1
expo	DR1TS040	DXXRAA	0.0250666	0.00640232	0.0296189	0.111694	3.91524	0.787642	2.36292	0	4	2	-1	0	0.0221205	0.0077179	2.86613	0.00629785	0.000402282	0.551796	16445	0.0221205	0.00629785	0.0077179	2.86613	Right Arm Area (cm^2)	anthropometric	dexa	SFA 4:0 (Butanoic) (gm)	nutrients	dietary interview	4	0.384395	1	> BY & Bonf.	dexa	dietary interview	39177	1	Dietary Interview+Behavior	0.202563
expo	DR1TS040	DXXRABMC	0.0199549	0.00445543	0.0207522	0.136344	4.47878	0.533695	1.60108	0	4	2	-1	0	0.0173043	0.00668202	2.58969	0.0128972	0.000246179	0.566903	16445	0.0173043	0.0128972	0.00668202	2.58969	Right Arm Bone Mineral Content (grams)	anthropometric	dexa	SFA 4:0 (Butanoic) (gm)	nutrients	dietary interview	4	0.670778	1	> BY & Bonf.	dexa	dietary interview	39177	1	Dietary Interview+Behavior	0.400076
expo	DR1TS040	DXXRABMD	0.00938086	0.00505426	0.160461	0.578404	1.85603	0.449671	1.34901	0	4	2	-1	0	0.00812863	0.00790659	1.02808	0.309406	5.4322e-05	0.517851	16445	0.00812863	0.309406	0.00790659	1.02808	Right Arm Bone Mineral Density (grams/cm^2)	anthropometric	dexa	SFA 4:0 (Butanoic) (gm)	nutrients	dietary interview	4	1	1	> BY & Bonf.	dexa	dietary interview	39177	1	Dietary Interview+Behavior	1
expo	DR1TS040	DXXRAFAT	0.0313563	0.0112833	0.0690484	0.159537	2.779	0.975987	2.92796	0	4	2	7	2	0.0328229	0.0117521	2.79294	0.00764323	0.000885697	0.185835	16404	0.0328229	0.00764323	0.0117521	2.79294	Right Arm Fat (grams)	anthropometric	dexa	SFA 4:0 (Butanoic) (gm)	nutrients	dietary interview	4	0.447413	1	> BY & Bonf.	dexa	dietary interview	39177	1	Dietary Interview+Behavior	0.155568
expo	DR1TS040	DXXRALI	0.0180862	0.0100681	0.170294	0.281138	1.79639	2.35774	7.07322	0.575865	4	2	-1	0	0.0115551	0.00727574	1.58817	0.11925	0.000109772	0.561568	16445	0.0115551	0.11925	0.00727574	1.58817	Right Arm Lean incl Bone Mineral Content (grams)	anthropometric	dexa	SFA 4:0 (Butanoic) (gm)	nutrients	dietary interview	4	1	1	> BY & Bonf.	dexa	dietary interview	39177	1	Dietary Interview+Behavior	1
expo	DR1TS040	DXXRLA	0.0252042	0.00294319	0.0033465	0.0805785	8.56355	0.170954	0.512862	0	4	2	-1	0	0.025326	0.00734913	3.44612	0.00124314	0.000526092	0.445827	16239	0.025326	0.00124314	0.00734913	3.44612	Right Leg Area (cm^2)	anthropometric	dexa	SFA 4:0 (Butanoic) (gm)	nutrients	dietary interview	4	0.105378	1	> BY & Bonf.	dexa	dietary interview	39177	1	Dietary Interview+Behavior	0.0753191
expo	DR1TS040	DXXRLBMC	0.0329755	0.0080101	0.0259702	0.0398632	4.11674	1.22808	3.68425	0.185723	4	2	-1	0	0.0281485	0.00817322	3.44399	0.00125088	0.00064989	0.462908	16239	0.0281485	0.00125088	0.00817322	3.44399	Right Leg Bone Mineral Content (grams)	anthropometric	dexa	SFA 4:0 (Butanoic) (gm)	nutrients	dietary interview	4	0.105922	1	> BY & Bonf.	dexa	dietary interview	39177	1	Dietary Interview+Behavior	0.0740659
expo	DR1TS040	DXXRLBMD	0.0352503	0.0125613	0.0675012	0.11274	2.80627	1.91232	5.73696	0.477075	4	2	-1	0	0.0234247	0.0115189	2.0336	0.0479143	0.000450068	0.415548	16239	0.0234247	0.0479143	0.0115189	2.0336	Right Leg Bone Mineral Density (grams/cm^2)	anthropometric	dexa	SFA 4:0 (Butanoic) (gm)	nutrients	dietary interview	4	1	1	> BY & Bonf.	dexa	dietary interview	39177	1	Dietary Interview+Behavior	1
expo	DR1TS040	DXXRLFAT	0.0413409	0.00908793	0.0199021	0.0271271	4.54898	0.86322	2.58966	0	4	2	9	2	0.0457491	0.0106524	4.2947	9.21193e-05	0.00171674	0.205642	16205	0.0457491	9.21193e-05	0.0106524	4.2947	Right Leg Fat (grams)	anthropometric	dexa	SFA 4:0 (Butanoic) (gm)	nutrients	dietary interview	4	0.0119672	1	BY<0.05	dexa	dietary interview	39177	1	Dietary Interview+Behavior	0.00470581
expo	DR1TS040	DXXRLLI	0.0265124	0.0082771	0.0492151	0.130981	3.2031	0.957593	2.87278	0	4	2	-1	0	0.0245308	0.00856191	2.86511	0.00631499	0.000493575	0.435378	16239	0.0245308	0.00631499	0.00856191	2.86511	Right Leg Lean incl Bone Mineral Content (grams)	anthropometric	dexa	SFA 4:0 (Butanoic) (gm)	nutrients	dietary interview	4	0.385225	1	> BY & Bonf.	dexa	dietary interview	39177	1	Dietary Interview+Behavior	0.138255
expo	DR1TS040	DXXRRA	0.018104	0.0166984	0.357637	0.486201	1.08418	1.86167	5.58501	0.462848	4	2	1	0	0.0169481	0.0123503	1.37228	0.17678	0.00023649	0.305563	16210	0.0169481	0.17678	0.0123503	1.37228	Right Ribs Area (cm^2)	anthropometric	dexa	SFA 4:0 (Butanoic) (gm)	nutrients	dietary interview	4	1	1	> BY & Bonf.	dexa	dietary interview	39177	1	Dietary Interview+Behavior	1
expo	DR1TS040	DXXRRBMC	0.0211268	0.0161699	0.282503	0.350739	1.30655	3.14904	9.44712	0.682443	4	2	-1	0	0.0143915	0.010592	1.35872	0.181008	0.000170524	0.326437	16210	0.0143915	0.181008	0.010592	1.35872	Right Ribs Bone Mineral Content (grams)	anthropometric	dexa	SFA 4:0 (Butanoic) (gm)	nutrients	dietary interview	4	1	1	> BY & Bonf.	dexa	dietary interview	39177	1	Dietary Interview+Behavior	1
expo	DR1TS040	DXXRRBMD	0.00112318	0.00682015	0.879662	0.873506	0.164686	0.683248	2.04974	0	4	2	-7	0	0.00306996	0.00995006	0.308537	0.759098	7.75957e-06	0.274836	16210	0.00306996	0.759098	0.00995006	0.308537	Right Ribs Bone Mineral Density (grams/cm^2)	anthropometric	dexa	SFA 4:0 (Butanoic) (gm)	nutrients	dietary interview	4	1	1	> BY & Bonf.	dexa	dietary interview	39177	1	Dietary Interview+Behavior	1
expo	DR1TS040	DXXTRFAT	0.0306698	0.012962	0.0988489	0.203547	2.36614	0.995514	2.98654	0	4	2	3	0	0.0354754	0.0136708	2.59498	0.0127262	0.00103622	0.24648	16199	0.0354754	0.0127262	0.0136708	2.59498	Trunk Fat (grams)	anthropometric	dexa	SFA 4:0 (Butanoic) (gm)	nutrients	dietary interview	4	0.664064	1	> BY & Bonf.	dexa	dietary interview	39177	1	Dietary Interview+Behavior	0.202167
expo	DR1TS040	DXXTRLI	0.0258992	0.0113623	0.106994	0.175037	2.2794	1.77422	5.32266	0.436372	4	2	-1	0	0.0209992	0.00889924	2.35966	0.0226896	0.000363059	0.481634	16210	0.0209992	0.0226896	0.00889924	2.35966	Trunk Lean incl Bone Mineral Content (grams)	anthropometric	dexa	SFA 4:0 (Butanoic) (gm)	nutrients	dietary interview	4	1	1	> BY & Bonf.	dexa	dietary interview	39177	1	Dietary Interview+Behavior	0.416286
expo	DR1TS040	DXXTSA	0.0125467	0.00336763	0.0336749	0.538075	3.72568	0.140149	0.420447	0	4	2	1	0	0.011404	0.00973413	1.17155	0.247545	0.000107075	0.507001	16210	0.011404	0.247545	0.00973413	1.17155	Thoracic Spine Area (cm^2)	anthropometric	dexa	SFA 4:0 (Butanoic) (gm)	nutrients	dietary interview	4	1	1	> BY & Bonf.	dexa	dietary interview	39177	1	Dietary Interview+Behavior	1
expo	DR1TS040	DXXTSBMC	0.0157501	0.00846036	0.159571	0.491887	1.86164	0.881272	2.64382	0	4	2	1	0	0.0111556	0.0104529	1.06722	0.291566	0.00010246	0.45915	16210	0.0111556	0.291566	0.0104529	1.06722	Thoracic Spine Bone Mineral Content (grams)	anthropometric	dexa	SFA 4:0 (Butanoic) (gm)	nutrients	dietary interview	4	1	1	> BY & Bonf.	dexa	dietary interview	39177	1	Dietary Interview+Behavior	1
expo	DR1TS040	DXXTSBMD	0.00611214	0.0129184	0.668412	0.747744	0.473136	1.87814	5.63442	0.467558	4	2	-5	0	0.00827329	0.0116277	0.711517	0.480436	5.63546e-05	0.352817	16210	0.00827329	0.480436	0.0116277	0.711517	Thoracic Spine Bone Mineral Density (grams/cm^2)	anthropometric	dexa	SFA 4:0 (Butanoic) (gm)	nutrients	dietary interview	4	1	1	> BY & Bonf.	dexa	dietary interview	39177	1	Dietary Interview+Behavior	1
expo	DR1TS060	DXDHELE	0.0080303	0.00985682	0.474909	0.547221	0.814694	1.24798	3.74393	0.198703	4	2	-5	0	0.0130735	0.00905449	1.44387	0.155702	0.000141129	0.384761	16563	0.0130735	0.155702	0.00905449	1.44387	Head Lean excl Bone Mineral Content (grams)	anthropometric	dexa	SFA 6:0 (Hexanoic) (gm)	nutrients	dietary interview	4	1	1	> BY & Bonf.	dexa	dietary interview	39177	1	Dietary Interview+Behavior	1
expo	DR1TS060	DXDHEPF	0.00976799	0.00429566	0.107536	0.654837	2.27392	0.147378	0.442133	0	4	2	7	2	0.0101792	0.0118036	0.862381	0.393051	8.5557e-05	0.0948428	16563	0.0101792	0.393051	0.0118036	0.862381	Head Percent Fat	anthropometric	dexa	SFA 6:0 (Hexanoic) (gm)	nutrients	dietary interview	4	1	1	> BY & Bonf.	dexa	dietary interview	39177	1	Dietary Interview+Behavior	1
expo	DR1TS060	DXDHETOT	0.00952053	0.0110649	0.452828	0.493962	0.860422	1.52613	4.57838	0.344746	4	2	-5	0	0.0149616	0.00916686	1.63214	0.10963	0.000184836	0.383932	16563	0.0149616	0.10963	0.00916686	1.63214	Head Total (grams)	anthropometric	dexa	SFA 6:0 (Hexanoic) (gm)	nutrients	dietary interview	4	1	1	> BY & Bonf.	dexa	dietary interview	39177	1	Dietary Interview+Behavior	1
expo	DR1TS060	DXDLALE	0.0159341	0.0102428	0.217644	0.404343	1.55564	1.81139	5.43418	0.447939	4	2	-1	0	0.010507	0.00853967	1.23038	0.224948	9.13481e-05	0.540708	16501	0.010507	0.224948	0.00853967	1.23038	Left Arm Lean excl Body Mineral Content (grams)	anthropometric	dexa	SFA 6:0 (Hexanoic) (gm)	nutrients	dietary interview	4	1	1	> BY & Bonf.	dexa	dietary interview	39177	1	Dietary Interview+Behavior	1
expo	DR1TS060	DXDLAPF	0.0212856	0.00551462	0.0307361	0.24884	3.85984	0.34525	1.03575	0	4	2	9	2	0.0224529	0.0100941	2.22435	0.0311851	0.00041714	0.402503	16501	0.0224529	0.0311851	0.0100941	2.22435	Left Arm Percent Fat	anthropometric	dexa	SFA 6:0 (Hexanoic) (gm)	nutrients	dietary interview	4	1	1	> BY & Bonf.	dexa	dietary interview	39177	1	Dietary Interview+Behavior	0.520807
expo	DR1TS060	DXDLATOT	0.0338429	0.0131411	0.0821106	0.130293	2.57535	1.95492	5.86475	0.488469	4	2	1	0	0.0254864	0.010562	2.41302	0.0199561	0.000537424	0.368948	16450	0.0254864	0.0199561	0.010562	2.41302	Left Arm Total (grams)	anthropometric	dexa	SFA 6:0 (Hexanoic) (gm)	nutrients	dietary interview	4	0.938919	1	> BY & Bonf.	dexa	dietary interview	39177	1	Dietary Interview+Behavior	0.309713
expo	DR1TS060	DXDLLLE	0.027436	0.0125285	0.116267	0.158537	2.18988	1.90281	5.70844	0.474462	4	2	-1	0	0.0242933	0.00938171	2.58943	0.0129055	0.000487592	0.434636	16249	0.0242933	0.0129055	0.00938171	2.58943	Left Leg Lean excl Bone Mineral Content (grams)	anthropometric	dexa	SFA 6:0 (Hexanoic) (gm)	nutrients	dietary interview	4	0.671075	1	> BY & Bonf.	dexa	dietary interview	39177	1	Dietary Interview+Behavior	0.247224
expo	DR1TS060	DXDLLPF	0.0134872	0.00895248	0.229022	0.355519	1.50653	1.21477	3.6443	0.176797	4	2	9	2	0.0170247	0.00876221	1.94297	0.0582915	0.000239466	0.415817	16249	0.0170247	0.0582915	0.00876221	1.94297	Left Leg Percent Fat	anthropometric	dexa	SFA 6:0 (Hexanoic) (gm)	nutrients	dietary interview	4	1	1	> BY & Bonf.	dexa	dietary interview	39177	1	Dietary Interview+Behavior	0.888103
expo	DR1TS060	DXDLLTOT	0.0360887	0.0130453	0.0697772	0.0987163	2.76641	1.45647	4.3694	0.313406	4	2	3	0	0.035582	0.0111165	3.20081	0.00251434	0.00104524	0.261748	16200	0.035582	0.00251434	0.0111165	3.20081	Left Leg Total (grams)	anthropometric	dexa	SFA 6:0 (Hexanoic) (gm)	nutrients	dietary interview	4	0.185736	1	> BY & Bonf.	dexa	dietary interview	39177	1	Dietary Interview+Behavior	0.0628034
expo	DR1TS060	DXDRALE	0.0197041	0.00901153	0.116632	0.253297	2.18654	1.82813	5.48438	0.452992	4	2	-1	0	0.0124791	0.00753735	1.65564	0.104753	0.000128291	0.55797	16404	0.0124791	0.104753	0.00753735	1.65564	Right Arm Lean excl Bone Mineral Content (grams)	anthropometric	dexa	SFA 6:0 (Hexanoic) (gm)	nutrients	dietary interview	4	1	1	> BY & Bonf.	dexa	dietary interview	39177	1	Dietary Interview+Behavior	1
expo	DR1TS060	DXDRAPF	0.0168665	0.00543924	0.0532581	0.371948	3.1009	0.314071	0.942213	0	4	2	9	2	0.0172471	0.00995721	1.73212	0.0901023	0.000245052	0.387258	16404	0.0172471	0.0901023	0.00995721	1.73212	Right Arm Percent Fat	anthropometric	dexa	SFA 6:0 (Hexanoic) (gm)	nutrients	dietary interview	4	1	1	> BY & Bonf.	dexa	dietary interview	39177	1	Dietary Interview+Behavior	1
expo	DR1TS060	DXDRATOT	0.0305667	0.012183	0.0870163	0.164727	2.50897	1.77159	5.31477	0.435535	4	2	-1	0	0.0222743	0.0100094	2.22535	0.0311134	0.000408961	0.393034	16350	0.0222743	0.0311134	0.0100094	2.22535	Right Arm Total (grams)	anthropometric	dexa	SFA 6:0 (Hexanoic) (gm)	nutrients	dietary interview	4	1	1	> BY & Bonf.	dexa	dietary interview	39177	1	Dietary Interview+Behavior	0.460563
expo	DR1TS060	DXDRLLE	0.0264541	0.00941441	0.0672954	0.150112	2.80995	1.26725	3.80175	0.21089	4	2	-1	0	0.0224269	0.00877244	2.55652	0.0140172	0.000414574	0.42922	16205	0.0224269	0.0140172	0.00877244	2.55652	Right Leg Lean excl Bone Mineral Content (grams)	anthropometric	dexa	SFA 6:0 (Hexanoic) (gm)	nutrients	dietary interview	4	0.714894	1	> BY & Bonf.	dexa	dietary interview	39177	1	Dietary Interview+Behavior	0.276657
expo	DR1TS060	DXDRLPF	0.0186617	0.00849164	0.115424	0.230643	2.19766	1.00104	3.00312	0.0010394	4	2	9	2	0.0222151	0.00902007	2.46285	0.0176758	0.000406779	0.416924	16205	0.0222151	0.0176758	0.00902007	2.46285	Right Leg Percent Fat	anthropometric	dexa	SFA 6:0 (Hexanoic) (gm)	nutrients	dietary interview	4	0.857462	1	> BY & Bonf.	dexa	dietary interview	39177	1	Dietary Interview+Behavior	0.390256
expo	DR1TS060	DXDRLTOT	0.0361333	0.0103855	0.0400784	0.0740688	3.4792	1.05351	3.16053	0.0507909	4	2	3	0	0.0357623	0.0103804	3.44519	0.00124652	0.00105455	0.261984	16154	0.0357623	0.00124652	0.0103804	3.44519	Right Leg Total (grams)	anthropometric	dexa	SFA 6:0 (Hexanoic) (gm)	nutrients	dietary interview	4	0.105599	1	> BY & Bonf.	dexa	dietary interview	39177	1	Dietary Interview+Behavior	0.0394237
expo	DR1TS060	DXDSTA	0.0223	0.00892019	0.087711	0.204685	2.49994	1.38004	4.14012	0.275383	4	2	-1	0	0.0174732	0.00840382	2.0792	0.0433276	0.000252502	0.522262	15238	0.0174732	0.0433276	0.00840382	2.0792	Subtotal Area (cm^2)	anthropometric	dexa	SFA 6:0 (Hexanoic) (gm)	nutrients	dietary interview	4	1	1	> BY & Bonf.	dexa	dietary interview	39177	1	Dietary Interview+Behavior	0.922073
expo	DR1TS060	DXDSTBMC	0.028661	0.00812025	0.0386511	0.0861032	3.52957	1.43255	4.29764	0.301943	4	2	-1	0	0.0207284	0.00819985	2.5279	0.0150541	0.000355346	0.496898	15238	0.0207284	0.0150541	0.00819985	2.5279	Subtotal Bone Mineral Content (grams)	anthropometric	dexa	SFA 6:0 (Hexanoic) (gm)	nutrients	dietary interview	4	0.755803	1	> BY & Bonf.	dexa	dietary interview	39177	1	Dietary Interview+Behavior	0.435562
expo	DR1TS060	DXDSTBMD	0.0194857	0.00742588	0.078728	0.255164	2.62403	0.808932	2.4268	0	4	2	-1	0	0.0179655	0.00885416	2.02904	0.0483947	0.000266929	0.441182	15238	0.0179655	0.0483947	0.00885416	2.02904	Subtotal Bone Mineral Density (grams/cm^2)	anthropometric	dexa	SFA 6:0 (Hexanoic) (gm)	nutrients	dietary interview	4	1	1	> BY & Bonf.	dexa	dietary interview	39177	1	Dietary Interview+Behavior	1
expo	DR1TS060	DXDSTFAT	0.027869	0.0104851	0.076471	0.230824	2.65797	0.84756	2.54268	0	4	2	3	0	0.0271293	0.0116589	2.32692	0.0245289	0.000608898	0.22919	15735	0.0271293	0.0245289	0.0116589	2.32692	Subtotal Fat (g)	anthropometric	dexa	SFA 6:0 (Hexanoic) (gm)	nutrients	dietary interview	4	1	1	> BY & Bonf.	dexa	dietary interview	39177	1	Dietary Interview+Behavior	0.358948
expo	DR1TS060	DXDSTLE	0.0221006	0.0109611	0.137148	0.25511	2.01628	1.77887	5.33662	0.437847	4	2	-1	0	0.0157544	0.00862705	1.82616	0.0744653	0.000205338	0.492044	15735	0.0157544	0.0744653	0.00862705	1.82616	Subtotal Lean excl BMC (g)	anthropometric	dexa	SFA 6:0 (Hexanoic) (gm)	nutrients	dietary interview	4	1	1	> BY & Bonf.	dexa	dietary interview	39177	1	Dietary Interview+Behavior	1
expo	DR1TS060	DXDSTLI	0.0227835	0.0106976	0.123036	0.260435	2.12979	1.64368	4.93104	0.39161	4	2	-1	0	0.0155284	0.00891448	1.74193	0.0883536	0.000199597	0.496791	15209	0.0155284	0.0883536	0.00891448	1.74193	Subtotal Lean incl BMC (g)	anthropometric	dexa	SFA 6:0 (Hexanoic) (gm)	nutrients	dietary interview	4	1	1	> BY & Bonf.	dexa	dietary interview	39177	1	Dietary Interview+Behavior	1
expo	DR1TS060	DXDSTPF	0.0188853	0.00548856	0.0412102	0.330196	3.44086	0.33009	0.990271	0	4	2	9	2	0.0186114	0.0100495	1.85197	0.0705969	0.000286565	0.360457	15735	0.0186114	0.0705969	0.0100495	1.85197	Subtotal Percent Fat	anthropometric	dexa	SFA 6:0 (Hexanoic) (gm)	nutrients	dietary interview	4	1	1	> BY & Bonf.	dexa	dietary interview	39177	1	Dietary Interview+Behavior	0.905234
expo	DR1TS060	DXDSTTOT	0.0294275	0.0125263	0.100374	0.189821	2.34926	1.5281	4.58429	0.345592	4	2	1	0	0.0242716	0.0104466	2.32339	0.0247349	0.000487374	0.347088	15735	0.0242716	0.0247349	0.0104466	2.32339	Subtotal (Total excl Head) (g)	anthropometric	dexa	SFA 6:0 (Hexanoic) (gm)	nutrients	dietary interview	4	1	1	> BY & Bonf.	dexa	dietary interview	39177	1	Dietary Interview+Behavior	0.390654
expo	DR1TS060	DXDTOA	0.02356	0.0095454	0.0902077	0.147826	2.46821	1.58367	4.751	0.368555	4	2	-1	0	0.0206325	0.00798592	2.58362	0.0130959	0.000352752	0.519975	15473	0.0206325	0.0130959	0.00798592	2.58362	Total Area (cm^2)	anthropometric	dexa	SFA 6:0 (Hexanoic) (gm)	nutrients	dietary interview	4	0.67881	1	> BY & Bonf.	dexa	dietary interview	39177	1	Dietary Interview+Behavior	0.340744
expo	DR1TS060	DXDTOBMC	0.031012	0.0102107	0.0559913	0.0536558	3.0372	2.00691	6.02073	0.501721	4	2	-1	0	0.0249965	0.00783509	3.19033	0.00258972	0.000517753	0.50829	15473	0.0249965	0.00258972	0.00783509	3.19033	Total Bone Mineral Content (g)	anthropometric	dexa	SFA 6:0 (Hexanoic) (gm)	nutrients	dietary interview	4	0.190179	1	> BY & Bonf.	dexa	dietary interview	39177	1	Dietary Interview+Behavior	0.119782
expo	DR1TS060	DXDTOBMD	0.0274871	0.0105276	0.0796186	0.116377	2.61097	1.72211	5.16633	0.419317	4	2	-1	0	0.0225744	0.00864546	2.61113	0.0122173	0.000422276	0.452959	15473	0.0225744	0.0122173	0.00864546	2.61113	Total Bone Mineral Density (g/cm^2)	anthropometric	dexa	SFA 6:0 (Hexanoic) (gm)	nutrients	dietary interview	4	0.644663	1	> BY & Bonf.	dexa	dietary interview	39177	1	Dietary Interview+Behavior	0.501372
expo	DR1TS060	DXDTOFAT	0.0281962	0.00990031	0.0652154	0.231335	2.84801	0.742457	2.22737	0	4	2	5	2	0.0271057	0.0116712	2.32245	0.0247901	0.000609126	0.226115	15439	0.0271057	0.0247901	0.0116712	2.32245	Total Fat (g)	anthropometric	dexa	SFA 6:0 (Hexanoic) (gm)	nutrients	dietary interview	4	1	1	> BY & Bonf.	dexa	dietary interview	39177	1	Dietary Interview+Behavior	0.359679
expo	DR1TS060	DXDTOLE	0.0215986	0.0108772	0.141275	0.260877	1.98568	1.75545	5.26634	0.430344	4	2	-1	0	0.0156471	0.00857527	1.82468	0.0746927	0.000202551	0.492284	15735	0.0156471	0.0746927	0.00857527	1.82468	Total Lean excl BMC (g)	anthropometric	dexa	SFA 6:0 (Hexanoic) (gm)	nutrients	dietary interview	4	1	1	> BY & Bonf.	dexa	dietary interview	39177	1	Dietary Interview+Behavior	1
expo	DR1TS060	DXDTOLI	0.0228947	0.0108116	0.124466	0.225253	2.1176	1.73047	5.19142	0.422123	4	2	-1	0	0.0171107	0.00856074	1.99874	0.0516985	0.000242729	0.497784	15439	0.0171107	0.0516985	0.00856074	1.99874	Total Lean incl BMC (g)	anthropometric	dexa	SFA 6:0 (Hexanoic) (gm)	nutrients	dietary interview	4	1	1	> BY & Bonf.	dexa	dietary interview	39177	1	Dietary Interview+Behavior	0.799864
expo	DR1TS060	DXDTOPF	0.0192622	0.00493153	0.0298031	0.328556	3.90592	0.262949	0.788848	0	4	2	9	2	0.0185562	0.0100333	1.84947	0.0709644	0.000285473	0.356986	15439	0.0185562	0.0709644	0.0100333	1.84947	Total Percent Fat	anthropometric	dexa	SFA 6:0 (Hexanoic) (gm)	nutrients	dietary interview	4	1	1	> BY & Bonf.	dexa	dietary interview	39177	1	Dietary Interview+Behavior	0.902823
expo	DR1TS060	DXDTOTOT	0.0299901	0.0119853	0.087533	0.178872	2.50225	1.40636	4.21907	0.288943	4	2	1	0	0.0247574	0.0104024	2.37996	0.0216123	0.000508154	0.349711	15439	0.0247574	0.0216123	0.0104024	2.37996	Total Lean+Fat (g)	anthropometric	dexa	SFA 6:0 (Hexanoic) (gm)	nutrients	dietary interview	4	0.998006	1	> BY & Bonf.	dexa	dietary interview	39177	1	Dietary Interview+Behavior	0.34243
expo	DR1TS060	DXDTRA	0.0203553	0.00841959	0.0943709	0.332379	2.41761	1.07444	3.22332	0.0692821	4	2	1	0	0.0126296	0.00938521	1.34569	0.185145	0.000131823	0.469919	16217	0.0126296	0.185145	0.00938521	1.34569	Trunk Bone area (cm^2)	anthropometric	dexa	SFA 6:0 (Hexanoic) (gm)	nutrients	dietary interview	4	1	1	> BY & Bonf.	dexa	dietary interview	39177	1	Dietary Interview+Behavior	1
expo	DR1TS060	DXDTRBMC	0.0188295	0.00684954	0.0708004	0.327098	2.74902	0.701427	2.10428	0	4	2	-1	0	0.0133082	0.00943674	1.41025	0.165341	0.000146371	0.412856	16210	0.0133082	0.165341	0.00943674	1.41025	Trunk Bone Mineral Content (grams)	anthropometric	dexa	SFA 6:0 (Hexanoic) (gm)	nutrients	dietary interview	4	1	1	> BY & Bonf.	dexa	dietary interview	39177	1	Dietary Interview+Behavior	1
expo	DR1TS060	DXDTRBMD	0.0107255	0.00412608	0.0804141	0.51649	2.59945	0.285055	0.855164	0	4	2	-5	0	0.00962896	0.010105	0.952887	0.345738	7.66253e-05	0.332165	16217	0.00962896	0.345738	0.010105	0.952887	Trunk Bone BMD (g/cm^2)	anthropometric	dexa	SFA 6:0 (Hexanoic) (gm)	nutrients	dietary interview	4	1	1	> BY & Bonf.	dexa	dietary interview	39177	1	Dietary Interview+Behavior	1
expo	DR1TS060	DXDTRLE	0.0226736	0.00968804	0.101187	0.300077	2.34038	1.15147	3.45441	0.131544	4	2	-1	0	0.0159117	0.0100304	1.58636	0.119661	0.000209228	0.48017	16199	0.0159117	0.119661	0.0100304	1.58636	Trunk Lean excl Bone Mineral Content (grams)	anthropometric	dexa	SFA 6:0 (Hexanoic) (gm)	nutrients	dietary interview	4	1	1	> BY & Bonf.	dexa	dietary interview	39177	1	Dietary Interview+Behavior	1
expo	DR1TS060	DXDTRPF	0.0226808	0.00520286	0.0223107	0.307184	4.35929	0.207636	0.622907	0	4	2	7	2	0.0238622	0.0119213	2.00166	0.0513727	0.000470552	0.307595	16199	0.0238622	0.0513727	0.0119213	2.00166	Trunk Percent Fat	anthropometric	dexa	SFA 6:0 (Hexanoic) (gm)	nutrients	dietary interview	4	1	1	> BY & Bonf.	dexa	dietary interview	39177	1	Dietary Interview+Behavior	0.649709
expo	DR1TS060	DXDTRTOT	0.0291503	0.0109961	0.076931	0.238051	2.65096	0.972753	2.91826	0	4	2	3	0	0.0243705	0.0119486	2.03961	0.0472866	0.000490772	0.362846	16190	0.0243705	0.0472866	0.0119486	2.03961	Trunk Total (grams)	anthropometric	dexa	SFA 6:0 (Hexanoic) (gm)	nutrients	dietary interview	4	1	1	> BY & Bonf.	dexa	dietary interview	39177	1	Dietary Interview+Behavior	0.612909
expo	DR1TS060	DXXHEA	-0.000956953	0.0116001	0.939449	0.951038	-0.0824952	0.958461	2.87538	0	4	2	-7	-2	-0.000357864	0.0119409	-0.0299695	0.976224	1.05747e-07	0.24656	16563	-0.000357864	0.976224	0.0119409	-0.0299695	Head Area (cm^2)	anthropometric	dexa	SFA 6:0 (Hexanoic) (gm)	nutrients	dietary interview	4	1	1	> BY & Bonf.	dexa	dietary interview	39177	1	Dietary Interview+Behavior	1
expo	DR1TS060	DXXHEBMC	0.013536	0.0120157	0.341919	0.439078	1.12652	1.80656	5.41967	0.44646	4	2	-3	0	0.0149051	0.00940952	1.58404	0.120187	0.000183443	0.361854	16563	0.0149051	0.120187	0.00940952	1.58404	Head Bone Mineral Content (grams)	anthropometric	dexa	SFA 6:0 (Hexanoic) (gm)	nutrients	dietary interview	4	1	1	> BY & Bonf.	dexa	dietary interview	39177	1	Dietary Interview+Behavior	1
expo	DR1TS060	DXXHEBMD	0.0215224	0.0113636	0.154546	0.215326	1.89398	2.15846	6.47538	0.536707	4	2	1	0	0.0167564	0.00829489	2.02009	0.0493511	0.000231844	0.449487	16563	0.0167564	0.0493511	0.00829489	2.02009	Head Bone Mineral Density (grams/cm^2)	anthropometric	dexa	SFA 6:0 (Hexanoic) (gm)	nutrients	dietary interview	4	1	1	> BY & Bonf.	dexa	dietary interview	39177	1	Dietary Interview+Behavior	1
expo	DR1TS060	DXXHEFAT	0.0101408	0.0105426	0.407065	0.488951	0.961885	1.28221	3.84664	0.220098	4	2	-5	0	0.0153619	0.00954781	1.60894	0.114623	0.000194859	0.33175	16563	0.0153619	0.114623	0.00954781	1.60894	Head Fat (grams)	anthropometric	dexa	SFA 6:0 (Hexanoic) (gm)	nutrients	dietary interview	4	1	1	> BY & Bonf.	dexa	dietary interview	39177	1	Dietary Interview+Behavior	1
expo	DR1TS060	DXXHELI	0.00922542	0.0111662	0.46927	0.499645	0.826194	1.59542	4.78627	0.373207	4	2	-5	0	0.0146984	0.00905524	1.62319	0.111535	0.00017839	0.398186	16563	0.0146984	0.111535	0.00905524	1.62319	Head Lean incl Bone Mineral Content (grams)	anthropometric	dexa	SFA 6:0 (Hexanoic) (gm)	nutrients	dietary interview	4	1	1	> BY & Bonf.	dexa	dietary interview	39177	1	Dietary Interview+Behavior	1
expo	DR1TS060	DXXLAA	0.0186483	0.0113133	0.197839	0.256892	1.64836	2.35092	7.05276	0.574634	4	2	-1	0	0.0160684	0.00786681	2.04255	0.0469816	0.000213441	0.527155	16513	0.0160684	0.0469816	0.00786681	2.04255	Left Arm Area (cm^2)	anthropometric	dexa	SFA 6:0 (Hexanoic) (gm)	nutrients	dietary interview	4	1	1	> BY & Bonf.	dexa	dietary interview	39177	1	Dietary Interview+Behavior	1
expo	DR1TS060	DXXLABMC	0.0201131	0.00765099	0.0784046	0.187478	2.62882	1.36428	4.09283	0.26701	4	2	-1	0	0.0157666	0.0071808	2.19566	0.0333136	0.000205498	0.55424	16513	0.0157666	0.0333136	0.0071808	2.19566	Left Arm Body Mineral Content (grams)	anthropometric	dexa	SFA 6:0 (Hexanoic) (gm)	nutrients	dietary interview	4	1	1	> BY & Bonf.	dexa	dietary interview	39177	1	Dietary Interview+Behavior	0.7482
expo	DR1TS060	DXXLABMD	0.0129357	0.00373803	0.0406235	0.367672	3.46056	0.304643	0.91393	0	4	2	-1	0	0.0114353	0.00730557	1.56529	0.124522	0.000108101	0.522778	16513	0.0114353	0.124522	0.00730557	1.56529	Left Arm Body Mineral Density (grams/cm^2)	anthropometric	dexa	SFA 6:0 (Hexanoic) (gm)	nutrients	dietary interview	4	1	1	> BY & Bonf.	dexa	dietary interview	39177	1	Dietary Interview+Behavior	1
expo	DR1TS060	DXXLAFAT	0.0360494	0.0122901	0.0608432	0.135768	2.9332	1.12326	3.36977	0.109731	4	2	7	2	0.0341739	0.012375	2.76153	0.00829851	0.000966332	0.190863	16501	0.0341739	0.00829851	0.012375	2.76153	Left Arm Fat (grams)	anthropometric	dexa	SFA 6:0 (Hexanoic) (gm)	nutrients	dietary interview	4	0.477204	1	> BY & Bonf.	dexa	dietary interview	39177	1	Dietary Interview+Behavior	0.147074
expo	DR1TS060	DXXLALI	0.016315	0.00830172	0.144111	0.385465	1.96526	1.48995	4.46985	0.328836	4	2	-1	0	0.00908157	0.00820837	1.10638	0.274442	6.81796e-05	0.543449	16513	0.00908157	0.274442	0.00820837	1.10638	Left Arm Lean incl BMC (grams)	anthropometric	dexa	SFA 6:0 (Hexanoic) (gm)	nutrients	dietary interview	4	1	1	> BY & Bonf.	dexa	dietary interview	39177	1	Dietary Interview+Behavior	1
expo	DR1TS060	DXXLLA	0.0243056	0.0077511	0.0518336	0.150366	3.13576	0.913651	2.74095	0	4	2	-1	0	0.0231827	0.00850506	2.72576	0.00910804	0.000443311	0.452106	16271	0.0231827	0.00910804	0.00850506	2.72576	Left Leg Area(cm^2)	anthropometric	dexa	SFA 6:0 (Hexanoic) (gm)	nutrients	dietary interview	4	0.513461	1	> BY & Bonf.	dexa	dietary interview	39177	1	Dietary Interview+Behavior	0.370765
expo	DR1TS060	DXXLLBMC	0.0235957	0.00457242	0.0141127	0.150552	5.16044	0.32074	0.96222	0	4	2	-1	0	0.0229724	0.0084425	2.72105	0.00921987	0.000435306	0.464278	16271	0.0229724	0.00921987	0.0084425	2.72105	Left Leg Bone Mineral Content (grams)	anthropometric	dexa	SFA 6:0 (Hexanoic) (gm)	nutrients	dietary interview	4	0.518288	1	> BY & Bonf.	dexa	dietary interview	39177	1	Dietary Interview+Behavior	0.369543
expo	DR1TS060	DXXLLBMD	0.0148635	0.00145289	0.00199097	0.453531	10.2303	0.0218482	0.0655446	0	4	2	-1	0	0.0144649	0.0108742	1.3302	0.190155	0.000172588	0.398861	16271	0.0144649	0.190155	0.0108742	1.3302	Left Leg Bone Mineral Density (grams/cm^2)	anthropometric	dexa	SFA 6:0 (Hexanoic) (gm)	nutrients	dietary interview	4	1	1	> BY & Bonf.	dexa	dietary interview	39177	1	Dietary Interview+Behavior	1
expo	DR1TS060	DXXLLFAT	0.0334662	0.0114711	0.0616245	0.0981456	2.91743	1.20225	3.60675	0.168227	4	2	9	2	0.036485	0.010971	3.32558	0.00176271	0.0010998	0.201648	16249	0.036485	0.00176271	0.010971	3.32558	Left Leg Fat (grams)	anthropometric	dexa	SFA 6:0 (Hexanoic) (gm)	nutrients	dietary interview	4	0.13994	1	> BY & Bonf.	dexa	dietary interview	39177	1	Dietary Interview+Behavior	0.0533992
expo	DR1TS060	DXXLLLI	0.0277642	0.0110667	0.0870287	0.15382	2.50881	1.62317	4.86952	0.383922	4	2	-1	0	0.0230178	0.00924611	2.48945	0.0165573	0.000437025	0.438924	16271	0.0230178	0.0165573	0.00924611	2.48945	Left Leg Lean incl Bone Mineral Content (grams)	anthropometric	dexa	SFA 6:0 (Hexanoic) (gm)	nutrients	dietary interview	4	0.815264	1	> BY & Bonf.	dexa	dietary interview	39177	1	Dietary Interview+Behavior	0.303533
expo	DR1TS060	DXXLRA	0.0058876	0.00729621	0.478744	0.847485	0.80694	0.456909	1.37073	0	4	2	-1	0	0.00244585	0.0119391	0.204861	0.838604	4.94398e-06	0.303679	16210	0.00244585	0.838604	0.0119391	0.204861	Left Ribs Area(cm^2)	anthropometric	dexa	SFA 6:0 (Hexanoic) (gm)	nutrients	dietary interview	4	1	1	> BY & Bonf.	dexa	dietary interview	39177	1	Dietary Interview+Behavior	1
expo	DR1TS060	DXXLRBMC	0.0116405	0.00726593	0.207463	0.6353	1.60207	0.574613	1.72384	0	4	2	-3	0	0.00552765	0.0103094	0.536177	0.594477	2.52522e-05	0.359817	16210	0.00552765	0.594477	0.0103094	0.536177	Left Ribs Bone Mineral Content (grams)	anthropometric	dexa	SFA 6:0 (Hexanoic) (gm)	nutrients	dietary interview	4	1	1	> BY & Bonf.	dexa	dietary interview	39177	1	Dietary Interview+Behavior	1
expo	DR1TS060	DXXLRBMD	0.00722589	0.00476004	0.2263	0.669249	1.51803	0.296102	0.888307	0	4	2	-5	0	0.00637996	0.00995828	0.640669	0.524987	3.36397e-05	0.291663	16210	0.00637996	0.524987	0.00995828	0.640669	Left Ribs Bone Mineral Density (grams/cm^2)	anthropometric	dexa	SFA 6:0 (Hexanoic) (gm)	nutrients	dietary interview	4	1	1	> BY & Bonf.	dexa	dietary interview	39177	1	Dietary Interview+Behavior	1
expo	DR1TS060	DXXLSA	-0.00737423	0.0133652	0.619559	0.828738	-0.551749	2.14134	6.42402	0.533003	4	2	-5	-2	0.00104937	0.00994503	0.105518	0.916434	9.10076e-07	0.433487	16210	0.00104937	0.916434	0.00994503	0.105518	Lumbar Spine Area (cm^2)	anthropometric	dexa	SFA 6:0 (Hexanoic) (gm)	nutrients	dietary interview	4	1	1	> BY & Bonf.	dexa	dietary interview	39177	1	Dietary Interview+Behavior	1
expo	DR1TS060	DXXLSBMC	0.00429585	0.0103376	0.705669	0.890875	0.415557	0.906282	2.71884	0	4	2	-1	0	0.00265117	0.0112868	0.234891	0.815359	5.80889e-06	0.358784	16210	0.00265117	0.815359	0.0112868	0.234891	Lumbar Spine Bone Mineral Content (grams)	anthropometric	dexa	SFA 6:0 (Hexanoic) (gm)	nutrients	dietary interview	4	1	1	> BY & Bonf.	dexa	dietary interview	39177	1	Dietary Interview+Behavior	1
expo	DR1TS060	DXXLSBMD	0.00583772	0.0027698	0.12565	0.825332	2.10763	0.0914156	0.274247	0	4	2	-5	0	0.00286618	0.0118501	0.241869	0.809981	6.78927e-06	0.312632	16210	0.00286618	0.809981	0.0118501	0.241869	Lumbar Spine Bone Mineral Density (grams/cm^2)	anthropometric	dexa	SFA 6:0 (Hexanoic) (gm)	nutrients	dietary interview	4	1	1	> BY & Bonf.	dexa	dietary interview	39177	1	Dietary Interview+Behavior	1
expo	DR1TS060	DXXPEA	0.0162749	0.0102621	0.210943	0.38007	1.58592	1.17333	3.51998	0.147722	4	2	3	0	0.0178502	0.00997059	1.79028	0.080138	0.000263331	0.322053	16210	0.0178502	0.080138	0.00997059	1.79028	Pelvis Area (cm^2)	anthropometric	dexa	SFA 6:0 (Hexanoic) (gm)	nutrients	dietary interview	4	1	1	> BY & Bonf.	dexa	dietary interview	39177	1	Dietary Interview+Behavior	1
expo	DR1TS060	DXXPEBMC	0.0208442	0.00653058	0.0496435	0.230642	3.19178	0.633694	1.90108	0	4	2	-1	0	0.0192694	0.00946988	2.03481	0.0477873	0.000306868	0.333503	16210	0.0192694	0.0477873	0.00946988	2.03481	Pelvis Bone Mineral Content (grams)	anthropometric	dexa	SFA 6:0 (Hexanoic) (gm)	nutrients	dietary interview	4	1	1	> BY & Bonf.	dexa	dietary interview	39177	1	Dietary Interview+Behavior	1
expo	DR1TS060	DXXPEBMD	0.015042	0.00276036	0.0121382	0.45887	5.44929	0.0885328	0.265598	0	4	2	-1	0	0.0118935	0.0101015	1.17741	0.245222	0.000116907	0.316223	16210	0.0118935	0.245222	0.0101015	1.17741	Pelvis Bone Mineral Density (grams/cm^2)	anthropometric	dexa	SFA 6:0 (Hexanoic) (gm)	nutrients	dietary interview	4	1	1	> BY & Bonf.	dexa	dietary interview	39177	1	Dietary Interview+Behavior	1
expo	DR1TS060	DXXRAA	0.0246228	0.00812586	0.0563032	0.13087	3.03017	1.39609	4.18826	0.283713	4	2	-1	0	0.0186439	0.00756294	2.46517	0.0175756	0.000286443	0.551142	16445	0.0186439	0.0175756	0.00756294	2.46517	Right Arm Area (cm^2)	anthropometric	dexa	SFA 6:0 (Hexanoic) (gm)	nutrients	dietary interview	4	0.85361	1	> BY & Bonf.	dexa	dietary interview	39177	1	Dietary Interview+Behavior	0.463166
expo	DR1TS060	DXXRABMC	0.0252947	0.00616001	0.0261448	0.0617073	4.10628	1.44936	4.34808	0.31004	4	2	-1	0	0.0161075	0.00673505	2.3916	0.0210158	0.000213808	0.56653	16445	0.0161075	0.0210158	0.00673505	2.3916	Right Arm Bone Mineral Content (grams)	anthropometric	dexa	SFA 6:0 (Hexanoic) (gm)	nutrients	dietary interview	4	0.977108	1	> BY & Bonf.	dexa	dietary interview	39177	1	Dietary Interview+Behavior	0.564454
expo	DR1TS060	DXXRABMD	0.0141916	0.00543572	0.0796295	0.398947	2.61081	0.589739	1.76922	0	4	2	-1	0	0.00971741	0.00790551	1.2292	0.225387	7.78156e-05	0.517641	16445	0.00971741	0.225387	0.00790551	1.2292	Right Arm Bone Mineral Density (grams/cm^2)	anthropometric	dexa	SFA 6:0 (Hexanoic) (gm)	nutrients	dietary interview	4	1	1	> BY & Bonf.	dexa	dietary interview	39177	1	Dietary Interview+Behavior	1
expo	DR1TS060	DXXRAFAT	0.0304239	0.0110223	0.0701391	0.227017	2.76023	0.876463	2.62939	0	4	2	7	2	0.0270976	0.012444	2.17756	0.0347213	0.000604904	0.185591	16404	0.0270976	0.0347213	0.012444	2.17756	Right Arm Fat (grams)	anthropometric	dexa	SFA 6:0 (Hexanoic) (gm)	nutrients	dietary interview	4	1	1	> BY & Bonf.	dexa	dietary interview	39177	1	Dietary Interview+Behavior	0.488966
expo	DR1TS060	DXXRALI	0.0196556	0.0090809	0.11907	0.254293	2.1645	1.88507	5.6552	0.469515	4	2	-1	0	0.0123378	0.00746339	1.65311	0.105269	0.000125441	0.561911	16445	0.0123378	0.105269	0.00746339	1.65311	Right Arm Lean incl Bone Mineral Content (grams)	anthropometric	dexa	SFA 6:0 (Hexanoic) (gm)	nutrients	dietary interview	4	1	1	> BY & Bonf.	dexa	dietary interview	39177	1	Dietary Interview+Behavior	1
expo	DR1TS060	DXXRLA	0.0256825	0.00740744	0.0404305	0.0892818	3.46713	1.0603	3.18091	0.0568733	4	2	-1	0	0.0244137	0.00778174	3.13731	0.00300473	0.000491325	0.445199	16239	0.0244137	0.00300473	0.00778174	3.13731	Right Leg Area (cm^2)	anthropometric	dexa	SFA 6:0 (Hexanoic) (gm)	nutrients	dietary interview	4	0.214009	1	> BY & Bonf.	dexa	dietary interview	39177	1	Dietary Interview+Behavior	0.144966
expo	DR1TS060	DXXRLBMC	0.0373911	0.0102449	0.0354988	0.0261146	3.64974	2.27234	6.81701	0.559925	4	2	-1	0	0.0274375	0.00849215	3.23093	0.0023092	0.000620569	0.462358	16239	0.0274375	0.0023092	0.00849215	3.23093	Right Leg Bone Mineral Content (grams)	anthropometric	dexa	SFA 6:0 (Hexanoic) (gm)	nutrients	dietary interview	4	0.173906	1	> BY & Bonf.	dexa	dietary interview	39177	1	Dietary Interview+Behavior	0.109335
expo	DR1TS060	DXXRLBMD	0.0329172	0.0134293	0.0915855	0.133143	2.45115	2.35184	7.05553	0.574801	4	2	-1	0	0.0221467	0.010511	2.10701	0.0407234	0.000404313	0.414985	16239	0.0221467	0.0407234	0.010511	2.10701	Right Leg Bone Mineral Density (grams/cm^2)	anthropometric	dexa	SFA 6:0 (Hexanoic) (gm)	nutrients	dietary interview	4	1	1	> BY & Bonf.	dexa	dietary interview	39177	1	Dietary Interview+Behavior	1
expo	DR1TS060	DXXRLFAT	0.0376486	0.00981206	0.0312132	0.0539094	3.83697	0.949876	2.84963	0	4	2	9	2	0.040264	0.0106697	3.77367	0.00046803	0.00133628	0.205686	16205	0.040264	0.00046803	0.0106697	3.77367	Right Leg Fat (grams)	anthropometric	dexa	SFA 6:0 (Hexanoic) (gm)	nutrients	dietary interview	4	0.0468968	1	BY<0.05	dexa	dietary interview	39177	1	Dietary Interview+Behavior	0.0193547
expo	DR1TS060	DXXRLLI	0.0235151	0.00843665	0.0685754	0.207021	2.78725	0.964468	2.89341	0	4	2	-1	0	0.020439	0.00889321	2.29827	0.0262471	0.000344365	0.434582	16239	0.020439	0.0262471	0.00889321	2.29827	Right Leg Lean incl Bone Mineral Content (grams)	anthropometric	dexa	SFA 6:0 (Hexanoic) (gm)	nutrients	dietary interview	4	1	1	> BY & Bonf.	dexa	dietary interview	39177	1	Dietary Interview+Behavior	0.43834
expo	DR1TS060	DXXRRA	0.0158898	0.0139625	0.337766	0.610897	1.13803	1.33005	3.99014	0.248147	4	2	1	0	0.00959622	0.0129952	0.738445	0.464078	7.61057e-05	0.305147	16210	0.00959622	0.464078	0.0129952	0.738445	Right Ribs Area (cm^2)	anthropometric	dexa	SFA 6:0 (Hexanoic) (gm)	nutrients	dietary interview	4	1	1	> BY & Bonf.	dexa	dietary interview	39177	1	Dietary Interview+Behavior	1
expo	DR1TS060	DXXRRBMC	0.0194003	0.015178	0.29111	0.474596	1.27818	2.75352	8.26057	0.636829	4	2	-1	0	0.00785142	0.0117854	0.666201	0.508684	5.09464e-05	0.32576	16210	0.00785142	0.508684	0.0117854	0.666201	Right Ribs Bone Mineral Content (grams)	anthropometric	dexa	SFA 6:0 (Hexanoic) (gm)	nutrients	dietary interview	4	1	1	> BY & Bonf.	dexa	dietary interview	39177	1	Dietary Interview+Behavior	1
expo	DR1TS060	DXXRRBMD	-0.00151854	0.00992126	0.888067	0.972956	-0.153059	1.21352	3.64057	0.175954	4	2	-9	-2	0.000526033	0.0107342	0.0490051	0.961132	2.28688e-07	0.273886	16210	0.000526033	0.961132	0.0107342	0.0490051	Right Ribs Bone Mineral Density (grams/cm^2)	anthropometric	dexa	SFA 6:0 (Hexanoic) (gm)	nutrients	dietary interview	4	1	1	> BY & Bonf.	dexa	dietary interview	39177	1	Dietary Interview+Behavior	1
expo	DR1TS060	DXXTRFAT	0.0300774	0.00988384	0.0557309	0.242442	3.04309	0.608159	1.82448	0	4	2	3	0	0.0296168	0.0134253	2.20604	0.0325287	0.000724869	0.246155	16199	0.0296168	0.0325287	0.0134253	2.20604	Trunk Fat (grams)	anthropometric	dexa	SFA 6:0 (Hexanoic) (gm)	nutrients	dietary interview	4	1	1	> BY & Bonf.	dexa	dietary interview	39177	1	Dietary Interview+Behavior	0.423732
expo	DR1TS060	DXXTRLI	0.0229918	0.00962881	0.0969321	0.290666	2.38782	1.20188	3.60563	0.167967	4	2	-1	0	0.0155164	0.0099278	1.56293	0.125075	0.000198976	0.480748	16210	0.0155164	0.125075	0.0099278	1.56293	Trunk Lean incl Bone Mineral Content (grams)	anthropometric	dexa	SFA 6:0 (Hexanoic) (gm)	nutrients	dietary interview	4	1	1	> BY & Bonf.	dexa	dietary interview	39177	1	Dietary Interview+Behavior	1
expo	DR1TS060	DXXTSA	0.00980158	0.00692929	0.252136	0.674071	1.41451	0.49666	1.48998	0	4	2	1	0	0.00790807	0.0106652	0.741485	0.462252	5.16842e-05	0.50637	16210	0.00790807	0.462252	0.0106652	0.741485	Thoracic Spine Area (cm^2)	anthropometric	dexa	SFA 6:0 (Hexanoic) (gm)	nutrients	dietary interview	4	1	1	> BY & Bonf.	dexa	dietary interview	39177	1	Dietary Interview+Behavior	1
expo	DR1TS060	DXXTSBMC	0.0119321	0.00684475	0.179646	0.637943	1.74325	0.517148	1.55144	0	4	2	-1	0	0.00635	0.0107824	0.588921	0.558859	3.33245e-05	0.458378	16210	0.00635	0.558859	0.0107824	0.588921	Thoracic Spine Bone Mineral Content (grams)	anthropometric	dexa	SFA 6:0 (Hexanoic) (gm)	nutrients	dietary interview	4	1	1	> BY & Bonf.	dexa	dietary interview	39177	1	Dietary Interview+Behavior	1
expo	DR1TS060	DXXTSBMD	0.00443093	0.00863273	0.643169	0.816124	0.513271	1.01783	3.05348	0.0175152	4	2	-5	0	0.00443113	0.0107287	0.413017	0.681556	1.62273e-05	0.352173	16210	0.00443113	0.681556	0.0107287	0.413017	Thoracic Spine Bone Mineral Density (grams/cm^2)	anthropometric	dexa	SFA 6:0 (Hexanoic) (gm)	nutrients	dietary interview	4	1	1	> BY & Bonf.	dexa	dietary interview	39177	1	Dietary Interview+Behavior	1
expo	DR1TS080	DXDHELE	0.00605662	0.0110781	0.622611	0.650519	0.546721	2.0085	6.02549	0.502115	4	2	-5	0	0.00860406	0.00830114	1.03649	0.305511	5.77893e-05	0.383054	16563	0.00860406	0.305511	0.00830114	1.03649	Head Lean excl Bone Mineral Content (grams)	anthropometric	dexa	SFA 8:0 (Octanoic) (gm)	nutrients	dietary interview	4	1	1	> BY & Bonf.	dexa	dietary interview	39177	1	Dietary Interview+Behavior	1
expo	DR1TS080	DXDHEPF	0.00186209	0.00641852	0.790628	0.921555	0.290111	0.358557	1.07567	0	4	2	-3	0	0.00265317	0.0110374	0.240379	0.811128	5.49502e-06	0.0948677	16563	0.00265317	0.811128	0.0110374	0.240379	Head Percent Fat	anthropometric	dexa	SFA 8:0 (Octanoic) (gm)	nutrients	dietary interview	4	1	1	> BY & Bonf.	dexa	dietary interview	39177	1	Dietary Interview+Behavior	1
expo	DR1TS080	DXDHETOT	0.00699577	0.0114875	0.585549	0.604827	0.608992	2.00015	6.00044	0.500036	4	2	-5	0	0.0101719	0.00843958	1.20527	0.234401	8.07696e-05	0.382435	16563	0.0101719	0.234401	0.00843958	1.20527	Head Total (grams)	anthropometric	dexa	SFA 8:0 (Octanoic) (gm)	nutrients	dietary interview	4	1	1	> BY & Bonf.	dexa	dietary interview	39177	1	Dietary Interview+Behavior	1
expo	DR1TS080	DXDLALE	0.00139852	0.00939175	0.891072	0.963575	0.148909	1.78933	5.368	0.441132	4	2	-7	0	-0.00209972	0.00749252	-0.280242	0.780576	3.44657e-06	0.537291	16501	-0.00209972	0.780576	0.00749252	-0.280242	Left Arm Lean excl Body Mineral Content (grams)	anthropometric	dexa	SFA 8:0 (Octanoic) (gm)	nutrients	dietary interview	4	1	1	> BY & Bonf.	dexa	dietary interview	39177	1	Dietary Interview+Behavior	1
expo	DR1TS080	DXDLAPF	0.020927	0.00514377	0.02679	0.271795	4.06841	0.292764	0.878292	0	4	2	9	2	0.021411	0.00959163	2.23226	0.0306197	0.000358379	0.400854	16501	0.021411	0.0306197	0.00959163	2.23226	Left Arm Percent Fat	anthropometric	dexa	SFA 8:0 (Octanoic) (gm)	nutrients	dietary interview	4	1	1	> BY & Bonf.	dexa	dietary interview	39177	1	Dietary Interview+Behavior	0.518005
expo	DR1TS080	DXDLATOT	0.0152766	0.0120193	0.29333	0.495763	1.271	1.73736	5.21209	0.424415	4	2	-1	0	0.0113443	0.00991815	1.14379	0.258758	0.00010066	0.366903	16450	0.0113443	0.258758	0.00991815	1.14379	Left Arm Total (grams)	anthropometric	dexa	SFA 8:0 (Octanoic) (gm)	nutrients	dietary interview	4	1	1	> BY & Bonf.	dexa	dietary interview	39177	1	Dietary Interview+Behavior	1
expo	DR1TS080	DXDLLLE	0.0140567	0.0151002	0.420574	0.573162	0.930896	2.80094	8.40283	0.642978	4	2	-1	0	0.00736481	0.00938666	0.784604	0.436797	4.23021e-05	0.43162	16249	0.00736481	0.436797	0.00938666	0.784604	Left Leg Lean excl Bone Mineral Content (grams)	anthropometric	dexa	SFA 8:0 (Octanoic) (gm)	nutrients	dietary interview	4	1	1	> BY & Bonf.	dexa	dietary interview	39177	1	Dietary Interview+Behavior	1
expo	DR1TS080	DXDLLPF	0.0170763	0.00765935	0.112051	0.29738	2.22948	0.779451	2.33835	0	4	2	9	2	0.0202682	0.00911995	2.2224	0.0313255	0.000320383	0.413913	16249	0.0202682	0.0313255	0.00911995	2.2224	Left Leg Percent Fat	anthropometric	dexa	SFA 8:0 (Octanoic) (gm)	nutrients	dietary interview	4	1	1	> BY & Bonf.	dexa	dietary interview	39177	1	Dietary Interview+Behavior	0.544078
expo	DR1TS080	DXDLLTOT	0.0269446	0.0153302	0.177061	0.286751	1.75761	2.09556	6.28667	0.5228	4	2	1	0	0.0201695	0.0111932	1.80194	0.0782559	0.000317109	0.260307	16200	0.0201695	0.0782559	0.0111932	1.80194	Left Leg Total (grams)	anthropometric	dexa	SFA 8:0 (Octanoic) (gm)	nutrients	dietary interview	4	1	1	> BY & Bonf.	dexa	dietary interview	39177	1	Dietary Interview+Behavior	1
expo	DR1TS080	DXDRALE	0.00518554	0.0089053	0.601241	0.883647	0.582298	1.87047	5.6114	0.465375	4	2	-7	0	-0.000717499	0.00748112	-0.095908	0.924019	4.0107e-07	0.554381	16404	-0.000717499	0.924019	0.00748112	-0.095908	Right Arm Lean excl Bone Mineral Content (grams)	anthropometric	dexa	SFA 8:0 (Octanoic) (gm)	nutrients	dietary interview	4	1	1	> BY & Bonf.	dexa	dietary interview	39177	1	Dietary Interview+Behavior	1
expo	DR1TS080	DXDRAPF	0.0148353	0.00496679	0.0582748	0.470023	2.9869	0.25154	0.754621	0	4	2	9	2	0.0142808	0.00995782	1.43413	0.158449	0.000158885	0.386104	16404	0.0142808	0.158449	0.00995782	1.43413	Right Arm Percent Fat	anthropometric	dexa	SFA 8:0 (Octanoic) (gm)	nutrients	dietary interview	4	1	1	> BY & Bonf.	dexa	dietary interview	39177	1	Dietary Interview+Behavior	1
expo	DR1TS080	DXDRATOT	0.0112493	0.0126179	0.438325	0.641322	0.891534	2.05793	6.1738	0.514076	4	2	-3	0	0.00609908	0.0101003	0.60385	0.548976	2.90049e-05	0.390412	16350	0.00609908	0.548976	0.0101003	0.60385	Right Arm Total (grams)	anthropometric	dexa	SFA 8:0 (Octanoic) (gm)	nutrients	dietary interview	4	1	1	> BY & Bonf.	dexa	dietary interview	39177	1	Dietary Interview+Behavior	1
expo	DR1TS080	DXDRLLE	0.0117803	0.00978817	0.315081	0.677573	1.20353	1.20043	3.60129	0.166966	4	2	-3	0	0.00432137	0.00984368	0.438999	0.662763	1.45286e-05	0.425979	16205	0.00432137	0.662763	0.00984368	0.438999	Right Leg Lean excl Bone Mineral Content (grams)	anthropometric	dexa	SFA 8:0 (Octanoic) (gm)	nutrients	dietary interview	4	1	1	> BY & Bonf.	dexa	dietary interview	39177	1	Dietary Interview+Behavior	1
expo	DR1TS080	DXDRLPF	0.018705	0.00550979	0.0426218	0.252848	3.39487	0.397121	1.19136	0	4	2	9	2	0.0222881	0.00937129	2.37834	0.0216966	0.000386481	0.415053	16205	0.0222881	0.0216966	0.00937129	2.37834	Right Leg Percent Fat	anthropometric	dexa	SFA 8:0 (Octanoic) (gm)	nutrients	dietary interview	4	1	1	> BY & Bonf.	dexa	dietary interview	39177	1	Dietary Interview+Behavior	0.446684
expo	DR1TS080	DXDRLTOT	0.019128	0.010501	0.166065	0.429703	1.82154	0.896037	2.68811	0	4	2	-1	0	0.0166616	0.0115003	1.4488	0.154326	0.000216119	0.260186	16154	0.0166616	0.154326	0.0115003	1.4488	Right Leg Total (grams)	anthropometric	dexa	SFA 8:0 (Octanoic) (gm)	nutrients	dietary interview	4	1	1	> BY & Bonf.	dexa	dietary interview	39177	1	Dietary Interview+Behavior	1
expo	DR1TS080	DXDSTA	0.00557677	0.0058697	0.412157	0.818532	0.950095	0.825161	2.47548	0	4	2	-3	0	0.00143779	0.00838309	0.171511	0.864591	1.61286e-06	0.519519	15238	0.00143779	0.864591	0.00838309	0.171511	Subtotal Area (cm^2)	anthropometric	dexa	SFA 8:0 (Octanoic) (gm)	nutrients	dietary interview	4	1	1	> BY & Bonf.	dexa	dietary interview	39177	1	Dietary Interview+Behavior	1
expo	DR1TS080	DXDSTBMC	0.00502315	0.00378416	0.276346	0.684538	1.32742	0.500534	1.5016	0	4	2	-5	0	0.00611654	0.00835051	0.732474	0.467677	2.91888e-05	0.494185	15238	0.00611654	0.467677	0.00835051	0.732474	Subtotal Bone Mineral Content (grams)	anthropometric	dexa	SFA 8:0 (Octanoic) (gm)	nutrients	dietary interview	4	1	1	> BY & Bonf.	dexa	dietary interview	39177	1	Dietary Interview+Behavior	1
expo	DR1TS080	DXDSTBMD	0.000531198	0.00614873	0.936598	0.839441	0.0863915	0.66465	1.99395	0	4	2	-7	0	0.00626334	0.00911367	0.687247	0.495454	3.06068e-05	0.439105	15238	0.00626334	0.495454	0.00911367	0.687247	Subtotal Bone Mineral Density (grams/cm^2)	anthropometric	dexa	SFA 8:0 (Octanoic) (gm)	nutrients	dietary interview	4	1	1	> BY & Bonf.	dexa	dietary interview	39177	1	Dietary Interview+Behavior	1
expo	DR1TS080	DXDSTFAT	0.010658	0.0145705	0.517447	0.681842	0.731474	1.46891	4.40674	0.319225	4	2	3	0	0.0108391	0.0121247	0.893971	0.376094	9.16412e-05	0.228595	15735	0.0108391	0.376094	0.0121247	0.893971	Subtotal Fat (g)	anthropometric	dexa	SFA 8:0 (Octanoic) (gm)	nutrients	dietary interview	4	1	1	> BY & Bonf.	dexa	dietary interview	39177	1	Dietary Interview+Behavior	1
expo	DR1TS080	DXDSTLE	0.010807	0.011752	0.425607	0.793435	0.919585	2.65036	7.95107	0.622692	4	2	-1	0	-0.00213878	0.00863085	-0.247807	0.805411	3.5681e-06	0.48846	15735	-0.00213878	0.805411	0.00863085	-0.247807	Subtotal Lean excl BMC (g)	anthropometric	dexa	SFA 8:0 (Octanoic) (gm)	nutrients	dietary interview	4	1	1	> BY & Bonf.	dexa	dietary interview	39177	1	Dietary Interview+Behavior	1
expo	DR1TS080	DXDSTLI	0.0114371	0.00996352	0.334248	0.723939	1.1479	2.06016	6.18049	0.514602	4	2	-1	0	-0.000304617	0.00863392	-0.0352814	0.972011	7.25013e-08	0.493569	15209	-0.000304617	0.972011	0.00863392	-0.0352814	Subtotal Lean incl BMC (g)	anthropometric	dexa	SFA 8:0 (Octanoic) (gm)	nutrients	dietary interview	4	1	1	> BY & Bonf.	dexa	dietary interview	39177	1	Dietary Interview+Behavior	1
expo	DR1TS080	DXDSTPF	0.0111414	0.00646399	0.18325	0.586628	1.7236	0.379397	1.13819	0	4	2	7	2	0.0127527	0.0107185	1.18978	0.240371	0.000126855	0.359663	15735	0.0127527	0.240371	0.0107185	1.18978	Subtotal Percent Fat	anthropometric	dexa	SFA 8:0 (Octanoic) (gm)	nutrients	dietary interview	4	1	1	> BY & Bonf.	dexa	dietary interview	39177	1	Dietary Interview+Behavior	1
expo	DR1TS080	DXDSTTOT	0.0111043	0.0148567	0.50906	0.727052	0.747423	2.1495	6.4485	0.534776	4	2	-1	0	0.00452428	0.0106977	0.422923	0.674366	1.59663e-05	0.344802	15735	0.00452428	0.674366	0.0106977	0.422923	Subtotal (Total excl Head) (g)	anthropometric	dexa	SFA 8:0 (Octanoic) (gm)	nutrients	dietary interview	4	1	1	> BY & Bonf.	dexa	dietary interview	39177	1	Dietary Interview+Behavior	1
expo	DR1TS080	DXDTOA	0.00840813	0.00674876	0.301243	0.673213	1.24588	1.11593	3.3478	0.103888	4	2	-1	0	0.00337524	0.00770527	0.438043	0.663451	8.8985e-06	0.517157	15473	0.00337524	0.663451	0.00770527	0.438043	Total Area (cm^2)	anthropometric	dexa	SFA 8:0 (Octanoic) (gm)	nutrients	dietary interview	4	1	1	> BY & Bonf.	dexa	dietary interview	39177	1	Dietary Interview+Behavior	1
expo	DR1TS080	DXDTOBMC	0.00919741	0.00752024	0.308632	0.465894	1.22302	1.53539	4.60616	0.348698	4	2	-1	0	0.00978324	0.00739219	1.32346	0.192369	7.47607e-05	0.505847	15473	0.00978324	0.192369	0.00739219	1.32346	Total Bone Mineral Content (g)	anthropometric	dexa	SFA 8:0 (Octanoic) (gm)	nutrients	dietary interview	4	1	1	> BY & Bonf.	dexa	dietary interview	39177	1	Dietary Interview+Behavior	1
expo	DR1TS080	DXDTOBMD	0.0114745	0.0100415	0.336092	0.430341	1.14271	1.76819	5.30458	0.43445	4	2	-3	0	0.011358	0.00866128	1.31135	0.196392	0.000100765	0.451624	15473	0.011358	0.196392	0.00866128	1.31135	Total Bone Mineral Density (g/cm^2)	anthropometric	dexa	SFA 8:0 (Octanoic) (gm)	nutrients	dietary interview	4	1	1	> BY & Bonf.	dexa	dietary interview	39177	1	Dietary Interview+Behavior	1
expo	DR1TS080	DXDTOFAT	0.0104342	0.0143086	0.518639	0.699972	0.729225	1.48127	4.44381	0.324903	4	2	3	0	0.0095475	0.0118519	0.805564	0.424731	7.12836e-05	0.225472	15439	0.0095475	0.424731	0.0118519	0.805564	Total Fat (g)	anthropometric	dexa	SFA 8:0 (Octanoic) (gm)	nutrients	dietary interview	4	1	1	> BY & Bonf.	dexa	dietary interview	39177	1	Dietary Interview+Behavior	1
expo	DR1TS080	DXDTOLE	0.010809	0.0118364	0.428474	0.78971	0.913197	2.72396	8.17187	0.632887	4	2	-1	0	-0.00203996	0.00855644	-0.238412	0.812644	3.24599e-06	0.488688	15735	-0.00203996	0.812644	0.00855644	-0.238412	Total Lean excl BMC (g)	anthropometric	dexa	SFA 8:0 (Octanoic) (gm)	nutrients	dietary interview	4	1	1	> BY & Bonf.	dexa	dietary interview	39177	1	Dietary Interview+Behavior	1
expo	DR1TS080	DXDTOLI	0.0126624	0.0105201	0.315044	0.701645	1.20364	2.60199	7.80598	0.615679	4	2	-1	0	-0.00134073	0.00842464	-0.159144	0.874267	1.40571e-06	0.49421	15439	-0.00134073	0.874267	0.00842464	-0.159144	Total Lean incl BMC (g)	anthropometric	dexa	SFA 8:0 (Octanoic) (gm)	nutrients	dietary interview	4	1	1	> BY & Bonf.	dexa	dietary interview	39177	1	Dietary Interview+Behavior	1
expo	DR1TS080	DXDTOPF	0.00944057	0.00728946	0.285946	0.634632	1.2951	0.493756	1.48127	0	4	2	7	2	0.011392	0.0105193	1.08297	0.284592	0.000101487	0.356304	15439	0.011392	0.284592	0.0105193	1.08297	Total Percent Fat	anthropometric	dexa	SFA 8:0 (Octanoic) (gm)	nutrients	dietary interview	4	1	1	> BY & Bonf.	dexa	dietary interview	39177	1	Dietary Interview+Behavior	1
expo	DR1TS080	DXDTOTOT	0.0134279	0.0139279	0.406114	0.679444	0.964102	2.18396	6.55189	0.542117	4	2	-1	0	0.00406752	0.0104093	0.390759	0.697819	1.29381e-05	0.347333	15439	0.00406752	0.697819	0.0104093	0.390759	Total Lean+Fat (g)	anthropometric	dexa	SFA 8:0 (Octanoic) (gm)	nutrients	dietary interview	4	1	1	> BY & Bonf.	dexa	dietary interview	39177	1	Dietary Interview+Behavior	1
expo	DR1TS080	DXDTRA	-0.0020074	0.00353214	0.609573	0.828211	-0.568323	0.274706	0.824119	0	4	2	-5	-2	-0.00361125	0.00816213	-0.44244	0.66029	1.0193e-05	0.468184	16217	-0.00361125	0.66029	0.00816213	-0.44244	Trunk Bone area (cm^2)	anthropometric	dexa	SFA 8:0 (Octanoic) (gm)	nutrients	dietary interview	4	1	1	> BY & Bonf.	dexa	dietary interview	39177	1	Dietary Interview+Behavior	1
expo	DR1TS080	DXDTRBMC	-0.00238041	0.00513319	0.674416	0.932773	-0.46373	0.396548	1.18964	0	4	2	-9	-2	0.000153207	0.0101263	0.0151297	0.987996	1.8347e-08	0.411358	16210	0.000153207	0.987996	0.0101263	0.0151297	Trunk Bone Mineral Content (grams)	anthropometric	dexa	SFA 8:0 (Octanoic) (gm)	nutrients	dietary interview	4	1	1	> BY & Bonf.	dexa	dietary interview	39177	1	Dietary Interview+Behavior	1
expo	DR1TS080	DXDTRBMD	-0.000579972	0.00971191	0.956136	0.981811	-0.0597176	0.949002	2.84701	0	4	2	-9	-2	0.00127186	0.0116767	0.108922	0.913748	1.26433e-06	0.331385	16217	0.00127186	0.913748	0.0116767	0.108922	Trunk Bone BMD (g/cm^2)	anthropometric	dexa	SFA 8:0 (Octanoic) (gm)	nutrients	dietary interview	4	1	1	> BY & Bonf.	dexa	dietary interview	39177	1	Dietary Interview+Behavior	1
expo	DR1TS080	DXDTRLE	0.011134	0.0083551	0.274839	0.636878	1.33259	1.27357	3.8207	0.214804	4	2	-1	0	0.00439754	0.00882687	0.498199	0.62077	1.51058e-05	0.478232	16199	0.00439754	0.62077	0.00882687	0.498199	Trunk Lean excl Bone Mineral Content (grams)	anthropometric	dexa	SFA 8:0 (Octanoic) (gm)	nutrients	dietary interview	4	1	1	> BY & Bonf.	dexa	dietary interview	39177	1	Dietary Interview+Behavior	1
expo	DR1TS080	DXDTRPF	0.0157216	0.00592088	0.076647	0.524672	2.65528	0.243692	0.731076	0	4	2	7	2	0.0152172	0.0122579	1.24141	0.220885	0.000180881	0.307322	16199	0.0152172	0.220885	0.0122579	1.24141	Trunk Percent Fat	anthropometric	dexa	SFA 8:0 (Octanoic) (gm)	nutrients	dietary interview	4	1	1	> BY & Bonf.	dexa	dietary interview	39177	1	Dietary Interview+Behavior	1
expo	DR1TS080	DXDTRTOT	0.0182685	0.0103085	0.174483	0.465187	1.77219	1.20693	3.62079	0.171451	4	2	-1	0	0.0113177	0.0106327	1.06443	0.292813	0.000100046	0.361484	16190	0.0113177	0.292813	0.0106327	1.06443	Trunk Total (grams)	anthropometric	dexa	SFA 8:0 (Octanoic) (gm)	nutrients	dietary interview	4	1	1	> BY & Bonf.	dexa	dietary interview	39177	1	Dietary Interview+Behavior	1
expo	DR1TS080	DXXHEA	0.00875094	0.00481831	0.166955	0.732551	1.81619	0.19785	0.593549	0	4	2	1	0	0.00725966	0.0111932	0.648576	0.519908	4.11408e-05	0.246604	16563	0.00725966	0.519908	0.0111932	0.648576	Head Area (cm^2)	anthropometric	dexa	SFA 8:0 (Octanoic) (gm)	nutrients	dietary interview	4	1	1	> BY & Bonf.	dexa	dietary interview	39177	1	Dietary Interview+Behavior	1
expo	DR1TS080	DXXHEBMC	0.0125924	0.0077111	0.200969	0.436967	1.63303	0.923472	2.77042	0	4	2	-1	0	0.0125367	0.00847618	1.47905	0.146093	0.000122689	0.362184	16563	0.0125367	0.146093	0.00847618	1.47905	Head Bone Mineral Content (grams)	anthropometric	dexa	SFA 8:0 (Octanoic) (gm)	nutrients	dietary interview	4	1	1	> BY & Bonf.	dexa	dietary interview	39177	1	Dietary Interview+Behavior	1
expo	DR1TS080	DXXHEBMD	0.0155316	0.00738712	0.126261	0.351073	2.10253	1.06673	3.20019	0.0625564	4	2	1	0	0.0104832	0.00782828	1.33914	0.18725	8.57878e-05	0.44965	16563	0.0104832	0.18725	0.00782828	1.33914	Head Bone Mineral Density (grams/cm^2)	anthropometric	dexa	SFA 8:0 (Octanoic) (gm)	nutrients	dietary interview	4	1	1	> BY & Bonf.	dexa	dietary interview	39177	1	Dietary Interview+Behavior	1
expo	DR1TS080	DXXHEFAT	0.0084439	0.0122955	0.541564	0.597786	0.686746	2.11688	6.35063	0.527606	4	2	-5	0	0.00976454	0.0088189	1.10723	0.274079	7.44292e-05	0.330152	16563	0.00976454	0.274079	0.0088189	1.10723	Head Fat (grams)	anthropometric	dexa	SFA 8:0 (Octanoic) (gm)	nutrients	dietary interview	4	1	1	> BY & Bonf.	dexa	dietary interview	39177	1	Dietary Interview+Behavior	1
expo	DR1TS080	DXXHELI	0.00639291	0.0111082	0.605275	0.611724	0.575515	1.91648	5.74944	0.47821	4	2	-5	0	0.0102338	0.00833397	1.22796	0.225845	8.17552e-05	0.396758	16563	0.0102338	0.225845	0.00833397	1.22796	Head Lean incl Bone Mineral Content (grams)	anthropometric	dexa	SFA 8:0 (Octanoic) (gm)	nutrients	dietary interview	4	1	1	> BY & Bonf.	dexa	dietary interview	39177	1	Dietary Interview+Behavior	1
expo	DR1TS080	DXXLAA	0.0118988	0.009484	0.298467	0.555547	1.25461	1.39125	4.17376	0.281224	4	2	-3	0	0.00874786	0.00890317	0.982556	0.331079	5.98368e-05	0.525884	16513	0.00874786	0.331079	0.00890317	0.982556	Left Arm Area (cm^2)	anthropometric	dexa	SFA 8:0 (Octanoic) (gm)	nutrients	dietary interview	4	1	1	> BY & Bonf.	dexa	dietary interview	39177	1	Dietary Interview+Behavior	1
expo	DR1TS080	DXXLABMC	0.00527293	0.00468946	0.342683	0.681776	1.12442	0.467133	1.4014	0	4	2	-5	0	0.0068087	0.00781945	0.87074	0.388518	3.62488e-05	0.552262	16513	0.0068087	0.388518	0.00781945	0.87074	Left Arm Body Mineral Content (grams)	anthropometric	dexa	SFA 8:0 (Octanoic) (gm)	nutrients	dietary interview	4	1	1	> BY & Bonf.	dexa	dietary interview	39177	1	Dietary Interview+Behavior	1
expo	DR1TS080	DXXLABMD	-0.00257046	0.00439082	0.599392	0.91818	-0.585416	0.391846	1.17554	0	4	2	-9	-2	-0.000458306	0.00763279	-0.0600443	0.952386	1.64239e-07	0.520218	16513	-0.000458306	0.952386	0.00763279	-0.0600443	Left Arm Body Mineral Density (grams/cm^2)	anthropometric	dexa	SFA 8:0 (Octanoic) (gm)	nutrients	dietary interview	4	1	1	> BY & Bonf.	dexa	dietary interview	39177	1	Dietary Interview+Behavior	1
expo	DR1TS080	DXXLAFAT	0.0238202	0.011926	0.139687	0.327891	1.99733	1.05134	3.15401	0.0488294	4	2	7	2	0.0232489	0.0117237	1.98307	0.0534829	0.000422544	0.190384	16501	0.0232489	0.0534829	0.0117237	1.98307	Left Arm Fat (grams)	anthropometric	dexa	SFA 8:0 (Octanoic) (gm)	nutrients	dietary interview	4	1	1	> BY & Bonf.	dexa	dietary interview	39177	1	Dietary Interview+Behavior	0.669893
expo	DR1TS080	DXXLALI	0.00104728	0.00752084	0.898075	0.938716	0.139251	1.27814	3.83441	0.217612	4	2	-7	0	-0.00254605	0.00741181	-0.343513	0.732813	5.06873e-06	0.540325	16513	-0.00254605	0.732813	0.00741181	-0.343513	Left Arm Lean incl BMC (grams)	anthropometric	dexa	SFA 8:0 (Octanoic) (gm)	nutrients	dietary interview	4	1	1	> BY & Bonf.	dexa	dietary interview	39177	1	Dietary Interview+Behavior	1
expo	DR1TS080	DXXLLA	0.00849811	0.00488814	0.180506	0.643525	1.73852	0.346384	1.03915	0	4	2	-1	0	0.00766201	0.00894172	0.856884	0.39605	4.57412e-05	0.449633	16271	0.00766201	0.39605	0.00894172	0.856884	Left Leg Area(cm^2)	anthropometric	dexa	SFA 8:0 (Octanoic) (gm)	nutrients	dietary interview	4	1	1	> BY & Bonf.	dexa	dietary interview	39177	1	Dietary Interview+Behavior	1
expo	DR1TS080	DXXLLBMC	0.00770658	0.00429004	0.170295	0.60536	1.79639	0.248824	0.746473	0	4	2	-1	0	0.0103338	0.00916202	1.1279	0.265342	8.32037e-05	0.462088	16271	0.0103338	0.265342	0.00916202	1.1279	Left Leg Bone Mineral Content (grams)	anthropometric	dexa	SFA 8:0 (Octanoic) (gm)	nutrients	dietary interview	4	1	1	> BY & Bonf.	dexa	dietary interview	39177	1	Dietary Interview+Behavior	1
expo	DR1TS080	DXXLLBMD	0.00622446	0.0067967	0.4273	0.750902	0.915807	0.436757	1.31027	0	4	2	-5	0	0.00573463	0.0116314	0.493029	0.624389	2.56232e-05	0.397586	16271	0.00573463	0.624389	0.0116314	0.493029	Left Leg Bone Mineral Density (grams/cm^2)	anthropometric	dexa	SFA 8:0 (Octanoic) (gm)	nutrients	dietary interview	4	1	1	> BY & Bonf.	dexa	dietary interview	39177	1	Dietary Interview+Behavior	1
expo	DR1TS080	DXXLLFAT	0.0256895	0.0134574	0.152284	0.244992	1.90895	1.49079	4.47236	0.329214	4	2	7	2	0.0272039	0.0112931	2.4089	0.020156	0.000577167	0.20115	16249	0.0272039	0.020156	0.0112931	2.4089	Left Leg Fat (grams)	anthropometric	dexa	SFA 8:0 (Octanoic) (gm)	nutrients	dietary interview	4	0.946311	1	> BY & Bonf.	dexa	dietary interview	39177	1	Dietary Interview+Behavior	0.350018
expo	DR1TS080	DXXLLLI	0.0179579	0.0127159	0.252737	0.494402	1.41225	2.28774	6.86322	0.562887	4	2	-1	0	0.00704907	0.00947287	0.744132	0.460665	3.87156e-05	0.436109	16271	0.00704907	0.460665	0.00947287	0.744132	Left Leg Lean incl Bone Mineral Content (grams)	anthropometric	dexa	SFA 8:0 (Octanoic) (gm)	nutrients	dietary interview	4	1	1	> BY & Bonf.	dexa	dietary interview	39177	1	Dietary Interview+Behavior	1
expo	DR1TS080	DXXLRA	-0.0137123	0.00476308	0.0635875	0.468384	-2.87887	0.233419	0.700258	0	4	2	-9	-2	-0.0156812	0.011105	-1.41208	0.164804	0.000192203	0.301797	16210	-0.0156812	0.164804	0.011105	-1.41208	Left Ribs Area(cm^2)	anthropometric	dexa	SFA 8:0 (Octanoic) (gm)	nutrients	dietary interview	4	1	1	> BY & Bonf.	dexa	dietary interview	39177	1	Dietary Interview+Behavior	1
expo	DR1TS080	DXXLRBMC	-0.0057707	0.00237902	0.0936925	0.711339	-2.42567	0.0863811	0.259143	0	4	2	-9	-2	-0.00737684	0.00989303	-0.74566	0.45975	4.25349e-05	0.357853	16210	-0.00737684	0.45975	0.00989303	-0.74566	Left Ribs Bone Mineral Content (grams)	anthropometric	dexa	SFA 8:0 (Octanoic) (gm)	nutrients	dietary interview	4	1	1	> BY & Bonf.	dexa	dietary interview	39177	1	Dietary Interview+Behavior	1
expo	DR1TS080	DXXLRBMD	0.00342502	0.00556156	0.581572	0.821631	0.615838	0.385137	1.15541	0	4	2	-7	0	0.00422435	0.0101838	0.414809	0.680253	1.39484e-05	0.290963	16210	0.00422435	0.680253	0.0101838	0.414809	Left Ribs Bone Mineral Density (grams/cm^2)	anthropometric	dexa	SFA 8:0 (Octanoic) (gm)	nutrients	dietary interview	4	1	1	> BY & Bonf.	dexa	dietary interview	39177	1	Dietary Interview+Behavior	1
expo	DR1TS080	DXXLSA	-0.0085924	0.0105066	0.473375	0.605215	-0.81781	1.20007	3.6002	0.166712	4	2	-5	-2	-0.0109368	0.00949216	-1.15219	0.255328	9.34936e-05	0.431917	16210	-0.0109368	0.255328	0.00949216	-1.15219	Lumbar Spine Area (cm^2)	anthropometric	dexa	SFA 8:0 (Octanoic) (gm)	nutrients	dietary interview	4	1	1	> BY & Bonf.	dexa	dietary interview	39177	1	Dietary Interview+Behavior	1
expo	DR1TS080	DXXLSBMC	-0.0070258	0.0117194	0.591093	0.780848	-0.599502	0.925534	2.7766	0	4	2	-9	-2	-0.00681449	0.0126191	-0.540013	0.591851	3.6297e-05	0.358027	16210	-0.00681449	0.591851	0.0126191	-0.540013	Lumbar Spine Bone Mineral Content (grams)	anthropometric	dexa	SFA 8:0 (Octanoic) (gm)	nutrients	dietary interview	4	1	1	> BY & Bonf.	dexa	dietary interview	39177	1	Dietary Interview+Behavior	1
expo	DR1TS080	DXXLSBMD	-0.00571704	0.00917775	0.577478	0.853922	-0.622923	0.577865	1.7336	0	4	2	-9	-2	-0.00372241	0.0135185	-0.275358	0.784302	1.08306e-05	0.312744	16210	-0.00372241	0.784302	0.0135185	-0.275358	Lumbar Spine Bone Mineral Density (grams/cm^2)	anthropometric	dexa	SFA 8:0 (Octanoic) (gm)	nutrients	dietary interview	4	1	1	> BY & Bonf.	dexa	dietary interview	39177	1	Dietary Interview+Behavior	1
expo	DR1TS080	DXXPEA	-0.000644605	0.00485793	0.902838	0.952257	-0.132691	0.244571	0.733713	0	4	2	-3	-2	0.00369818	0.0111322	0.332208	0.741275	1.06901e-05	0.320997	16210	0.00369818	0.741275	0.0111322	0.332208	Pelvis Area (cm^2)	anthropometric	dexa	SFA 8:0 (Octanoic) (gm)	nutrients	dietary interview	4	1	1	> BY & Bonf.	dexa	dietary interview	39177	1	Dietary Interview+Behavior	1
expo	DR1TS080	DXXPEBMC	0.000168682	0.00592954	0.979092	0.911082	0.0284477	0.50676	1.52028	0	4	2	-7	0	0.00478123	0.010778	0.443611	0.65945	1.78683e-05	0.332196	16210	0.00478123	0.65945	0.010778	0.443611	Pelvis Bone Mineral Content (grams)	anthropometric	dexa	SFA 8:0 (Octanoic) (gm)	nutrients	dietary interview	4	1	1	> BY & Bonf.	dexa	dietary interview	39177	1	Dietary Interview+Behavior	1
expo	DR1TS080	DXXPEBMD	0.000315698	0.0103536	0.97759	0.995766	0.0304917	0.862336	2.58701	0	4	2	-7	0	-0.00113212	0.0128195	-0.0883127	0.93002	1.00183e-06	0.31513	16210	-0.00113212	0.93002	0.0128195	-0.0883127	Pelvis Bone Mineral Density (grams/cm^2)	anthropometric	dexa	SFA 8:0 (Octanoic) (gm)	nutrients	dietary interview	4	1	1	> BY & Bonf.	dexa	dietary interview	39177	1	Dietary Interview+Behavior	1
expo	DR1TS080	DXXRAA	0.0110771	0.00643275	0.183549	0.565444	1.72199	0.787651	2.36295	0	4	2	-3	0	0.00705387	0.0087065	0.810184	0.422098	3.88065e-05	0.549025	16445	0.00705387	0.422098	0.0087065	0.810184	Right Arm Area (cm^2)	anthropometric	dexa	SFA 8:0 (Octanoic) (gm)	nutrients	dietary interview	4	1	1	> BY & Bonf.	dexa	dietary interview	39177	1	Dietary Interview+Behavior	1
expo	DR1TS080	DXXRABMC	0.0039616	0.00250685	0.212166	0.732217	1.58031	0.206092	0.618276	0	4	2	-5	0	0.00388157	0.00702364	0.552643	0.583242	1.17507e-05	0.563785	16445	0.00388157	0.583242	0.00702364	0.552643	Right Arm Bone Mineral Content (grams)	anthropometric	dexa	SFA 8:0 (Octanoic) (gm)	nutrients	dietary interview	4	1	1	> BY & Bonf.	dexa	dietary interview	39177	1	Dietary Interview+Behavior	1
expo	DR1TS080	DXXRABMD	-0.00470213	0.00417715	0.342226	0.784976	-1.12568	0.36471	1.09413	0	4	2	-9	-2	-0.00312899	0.00796408	-0.392887	0.696258	7.63583e-06	0.514713	16445	-0.00312899	0.696258	0.00796408	-0.392887	Right Arm Bone Mineral Density (grams/cm^2)	anthropometric	dexa	SFA 8:0 (Octanoic) (gm)	nutrients	dietary interview	4	1	1	> BY & Bonf.	dexa	dietary interview	39177	1	Dietary Interview+Behavior	1
expo	DR1TS080	DXXRAFAT	0.0191702	0.0127643	0.230138	0.510196	1.50186	1.10292	3.30877	0.0933176	4	2	5	2	0.0144024	0.0126976	1.13426	0.262692	0.000161603	0.185133	16404	0.0144024	0.262692	0.0126976	1.13426	Right Arm Fat (grams)	anthropometric	dexa	SFA 8:0 (Octanoic) (gm)	nutrients	dietary interview	4	1	1	> BY & Bonf.	dexa	dietary interview	39177	1	Dietary Interview+Behavior	1
expo	DR1TS080	DXXRALI	0.00522627	0.00893378	0.599638	0.890282	0.585001	1.98868	5.96604	0.497154	4	2	-7	0	-0.00102911	0.00730663	-0.140846	0.88862	8.25983e-07	0.558302	16445	-0.00102911	0.88862	0.00730663	-0.140846	Right Arm Lean incl Bone Mineral Content (grams)	anthropometric	dexa	SFA 8:0 (Octanoic) (gm)	nutrients	dietary interview	4	1	1	> BY & Bonf.	dexa	dietary interview	39177	1	Dietary Interview+Behavior	1
expo	DR1TS080	DXXRLA	0.00534766	0.0046779	0.335927	0.758452	1.14318	0.452858	1.35857	0	4	2	-1	0	0.00407688	0.00828103	0.492316	0.62489	1.29422e-05	0.441915	16239	0.00407688	0.62489	0.00828103	0.492316	Right Leg Area (cm^2)	anthropometric	dexa	SFA 8:0 (Octanoic) (gm)	nutrients	dietary interview	4	1	1	> BY & Bonf.	dexa	dietary interview	39177	1	Dietary Interview+Behavior	1
expo	DR1TS080	DXXRLBMC	0.0108098	0.00615573	0.17734	0.477829	1.75605	1.212	3.63601	0.17492	4	2	-1	0	0.00773928	0.00803234	0.963515	0.340438	4.66394e-05	0.45903	16239	0.00773928	0.340438	0.00803234	0.963515	Right Leg Bone Mineral Content (grams)	anthropometric	dexa	SFA 8:0 (Octanoic) (gm)	nutrients	dietary interview	4	1	1	> BY & Bonf.	dexa	dietary interview	39177	1	Dietary Interview+Behavior	1
expo	DR1TS080	DXXRLBMD	0.0106606	0.00882604	0.313634	0.601434	1.20786	1.38699	4.16098	0.279015	4	2	-3	0	0.00603442	0.00982811	0.613996	0.54231	2.83545e-05	0.412612	16239	0.00603442	0.54231	0.00982811	0.613996	Right Leg Bone Mineral Density (grams/cm^2)	anthropometric	dexa	SFA 8:0 (Octanoic) (gm)	nutrients	dietary interview	4	1	1	> BY & Bonf.	dexa	dietary interview	39177	1	Dietary Interview+Behavior	1
expo	DR1TS080	DXXRLFAT	0.0249971	0.00822346	0.0558793	0.259329	3.03973	0.536438	1.60931	0	4	2	7	2	0.0266321	0.0115077	2.31428	0.0252743	0.000551812	0.205089	16205	0.0266321	0.0252743	0.0115077	2.31428	Right Leg Fat (grams)	anthropometric	dexa	SFA 8:0 (Octanoic) (gm)	nutrients	dietary interview	4	1	1	> BY & Bonf.	dexa	dietary interview	39177	1	Dietary Interview+Behavior	0.422094
expo	DR1TS080	DXXRLLI	0.00993778	0.0095326	0.373798	0.748656	1.0425	1.16765	3.50294	0.143576	4	2	-5	0	0.00256217	0.00975906	0.262542	0.794102	5.11171e-06	0.431346	16239	0.00256217	0.794102	0.00975906	0.262542	Right Leg Lean incl Bone Mineral Content (grams)	anthropometric	dexa	SFA 8:0 (Octanoic) (gm)	nutrients	dietary interview	4	1	1	> BY & Bonf.	dexa	dietary interview	39177	1	Dietary Interview+Behavior	1
expo	DR1TS080	DXXRRA	0.00297649	0.0128554	0.831792	0.939734	0.231537	1.93641	5.80923	0.48358	4	2	-3	0	-0.00463639	0.0100065	-0.463338	0.645355	1.68021e-05	0.303909	16210	-0.00463639	0.645355	0.0100065	-0.463338	Right Ribs Area (cm^2)	anthropometric	dexa	SFA 8:0 (Octanoic) (gm)	nutrients	dietary interview	4	1	1	> BY & Bonf.	dexa	dietary interview	39177	1	Dietary Interview+Behavior	1
expo	DR1TS080	DXXRRBMC	0.00214757	0.00819216	0.810176	0.920181	0.26215	1.07047	3.21141	0.0658307	4	2	-7	0	-0.00510384	0.00935252	-0.545718	0.587955	2.0361e-05	0.324081	16210	-0.00510384	0.587955	0.00935252	-0.545718	Right Ribs Bone Mineral Content (grams)	anthropometric	dexa	SFA 8:0 (Octanoic) (gm)	nutrients	dietary interview	4	1	1	> BY & Bonf.	dexa	dietary interview	39177	1	Dietary Interview+Behavior	1
expo	DR1TS080	DXXRRBMD	-0.0106402	0.00495051	0.120787	0.634553	-2.14931	0.363562	1.09069	0	4	2	-9	-2	-0.00616019	0.0109403	-0.563073	0.57618	2.96615e-05	0.272573	16210	-0.00616019	0.57618	0.0109403	-0.563073	Right Ribs Bone Mineral Density (grams/cm^2)	anthropometric	dexa	SFA 8:0 (Octanoic) (gm)	nutrients	dietary interview	4	1	1	> BY & Bonf.	dexa	dietary interview	39177	1	Dietary Interview+Behavior	1
expo	DR1TS080	DXXTRFAT	0.0219656	0.0105895	0.12971	0.426136	2.07428	0.801956	2.40587	0	4	2	3	0	0.0172746	0.0124277	1.39002	0.171362	0.000233099	0.24555	16199	0.0172746	0.171362	0.0124277	1.39002	Trunk Fat (grams)	anthropometric	dexa	SFA 8:0 (Octanoic) (gm)	nutrients	dietary interview	4	1	1	> BY & Bonf.	dexa	dietary interview	39177	1	Dietary Interview+Behavior	1
expo	DR1TS080	DXXTRLI	0.0110662	0.0083589	0.277378	0.640592	1.32389	1.29018	3.87054	0.224914	4	2	-1	0	0.00415691	0.00882662	0.470951	0.63995	1.35066e-05	0.478864	16210	0.00415691	0.63995	0.00882662	0.470951	Trunk Lean incl Bone Mineral Content (grams)	anthropometric	dexa	SFA 8:0 (Octanoic) (gm)	nutrients	dietary interview	4	1	1	> BY & Bonf.	dexa	dietary interview	39177	1	Dietary Interview+Behavior	1
expo	DR1TS080	DXXTSA	0.00194175	0.0075493	0.813649	0.979107	0.25721	0.711591	2.13477	0	4	2	-1	0	0.000424789	0.00999453	0.0425022	0.966286	1.41043e-07	0.505834	16210	0.000424789	0.966286	0.00999453	0.0425022	Thoracic Spine Area (cm^2)	anthropometric	dexa	SFA 8:0 (Octanoic) (gm)	nutrients	dietary interview	4	1	1	> BY & Bonf.	dexa	dietary interview	39177	1	Dietary Interview+Behavior	1
expo	DR1TS080	DXXTSBMC	5.95531e-05	0.00987614	0.995567	0.99281	0.00603	0.994837	2.98451	0	4	2	-3	0	0.00109882	0.0110762	0.0992049	0.921416	9.43745e-07	0.458	16210	0.00109882	0.921416	0.0110762	0.0992049	Thoracic Spine Bone Mineral Content (grams)	anthropometric	dexa	SFA 8:0 (Octanoic) (gm)	nutrients	dietary interview	4	1	1	> BY & Bonf.	dexa	dietary interview	39177	1	Dietary Interview+Behavior	1
expo	DR1TS080	DXXTSBMD	0.000153762	0.013314	0.991511	0.997814	0.0115489	1.59248	4.77745	0.37205	4	2	-7	0	-2.56779e-05	0.011306	-0.00227118	0.998198	5.15376e-10	0.351999	16210	-2.56779e-05	0.998198	0.011306	-0.00227118	Thoracic Spine Bone Mineral Density (grams/cm^2)	anthropometric	dexa	SFA 8:0 (Octanoic) (gm)	nutrients	dietary interview	4	1	1	> BY & Bonf.	dexa	dietary interview	39177	1	Dietary Interview+Behavior	1
expo	DR1TS100	DXDHELE	0.0115069	0.00823547	0.256752	0.467246	1.39724	0.915634	2.7469	0	4	2	-5	0	0.0141562	0.00897098	1.578	0.121571	0.000151473	0.384123	16563	0.0141562	0.121571	0.00897098	1.578	Head Lean excl Bone Mineral Content (grams)	anthropometric	dexa	SFA 10:0 (Decanoic) (gm)	nutrients	dietary interview	4	1	1	> BY & Bonf.	dexa	dietary interview	39177	1	Dietary Interview+Behavior	1
expo	DR1TS100	DXDHEPF	0.0078083	0.00392565	0.140814	0.732143	1.98905	0.123194	0.369582	0	4	2	5	2	0.00764888	0.0112081	0.68244	0.498459	4.42221e-05	0.0949179	16563	0.00764888	0.498459	0.0112081	0.68244	Head Percent Fat	anthropometric	dexa	SFA 10:0 (Decanoic) (gm)	nutrients	dietary interview	4	1	1	> BY & Bonf.	dexa	dietary interview	39177	1	Dietary Interview+Behavior	1
expo	DR1TS100	DXDHETOT	0.0132011	0.00892023	0.235462	0.401849	1.47991	1.02752	3.08255	0.0267799	4	2	-5	0	0.0169679	0.00911529	1.86148	0.0692163	0.00021762	0.383671	16563	0.0169679	0.0692163	0.00911529	1.86148	Head Total (grams)	anthropometric	dexa	SFA 10:0 (Decanoic) (gm)	nutrients	dietary interview	4	1	1	> BY & Bonf.	dexa	dietary interview	39177	1	Dietary Interview+Behavior	1
expo	DR1TS100	DXDLALE	0.00930796	0.0080142	0.329478	0.670889	1.16143	1.21964	3.65893	0.180087	4	2	-3	0	0.00369988	0.00798772	0.463196	0.645456	1.03648e-05	0.538905	16501	0.00369988	0.645456	0.00798772	0.463196	Left Arm Lean excl Body Mineral Content (grams)	anthropometric	dexa	SFA 10:0 (Decanoic) (gm)	nutrients	dietary interview	4	1	1	> BY & Bonf.	dexa	dietary interview	39177	1	Dietary Interview+Behavior	1
expo	DR1TS100	DXDLAPF	0.0288942	0.00416829	0.00615596	0.165472	6.93191	0.163771	0.491313	0	4	2	9	2	0.0286441	0.0104988	2.72833	0.00904751	0.000621234	0.400761	16501	0.0286441	0.00904751	0.0104988	2.72833	Left Arm Percent Fat	anthropometric	dexa	SFA 10:0 (Decanoic) (gm)	nutrients	dietary interview	4	0.510718	1	> BY & Bonf.	dexa	dietary interview	39177	1	Dietary Interview+Behavior	0.204968
expo	DR1TS100	DXDLATOT	0.0307221	0.0102448	0.0577242	0.180239	2.9988	1.19696	3.59088	0.16455	4	2	-1	0	0.0222495	0.0104383	2.13153	0.0385414	0.000374919	0.368433	16450	0.0222495	0.0385414	0.0104383	2.13153	Left Arm Total (grams)	anthropometric	dexa	SFA 10:0 (Decanoic) (gm)	nutrients	dietary interview	4	1	1	> BY & Bonf.	dexa	dietary interview	39177	1	Dietary Interview+Behavior	0.531275
expo	DR1TS100	DXDLLLE	0.0236668	0.0128595	0.162972	0.271945	1.84041	1.97243	5.91729	0.493011	4	2	-1	0	0.0180562	0.00954516	1.89166	0.0649829	0.000246344	0.433377	16249	0.0180562	0.0649829	0.00954516	1.89166	Left Leg Lean excl Bone Mineral Content (grams)	anthropometric	dexa	SFA 10:0 (Decanoic) (gm)	nutrients	dietary interview	4	1	1	> BY & Bonf.	dexa	dietary interview	39177	1	Dietary Interview+Behavior	0.905945
expo	DR1TS100	DXDLLPF	0.0206625	0.00726608	0.0654473	0.245551	2.8437	0.64101	1.92303	0	4	2	9	2	0.0220804	0.00927995	2.37937	0.0216431	0.000368389	0.414255	16249	0.0220804	0.0216431	0.00927995	2.37937	Left Leg Percent Fat	anthropometric	dexa	SFA 10:0 (Decanoic) (gm)	nutrients	dietary interview	4	0.999093	1	> BY & Bonf.	dexa	dietary interview	39177	1	Dietary Interview+Behavior	0.440517
expo	DR1TS100	DXDLLTOT	0.0346688	0.0118383	0.0610731	0.158395	2.92853	1.07813	3.2344	0.0724706	4	2	1	0	0.0311803	0.0118036	2.6416	0.0113075	0.000733557	0.26129	16200	0.0311803	0.0113075	0.0118036	2.6416	Left Leg Total (grams)	anthropometric	dexa	SFA 10:0 (Decanoic) (gm)	nutrients	dietary interview	4	0.607177	1	> BY & Bonf.	dexa	dietary interview	39177	1	Dietary Interview+Behavior	0.219206
expo	DR1TS100	DXDRALE	0.0121285	0.0070299	0.18294	0.515618	1.72528	1.11881	3.35644	0.106196	4	2	-3	0	0.0060604	0.00765706	0.791478	0.432817	2.76741e-05	0.556232	16404	0.0060604	0.432817	0.00765706	0.791478	Right Arm Lean excl Bone Mineral Content (grams)	anthropometric	dexa	SFA 10:0 (Decanoic) (gm)	nutrients	dietary interview	4	1	1	> BY & Bonf.	dexa	dietary interview	39177	1	Dietary Interview+Behavior	1
expo	DR1TS100	DXDRAPF	0.0212688	0.00455169	0.0185105	0.319695	4.67272	0.184852	0.554557	0	4	2	9	2	0.0207943	0.0106284	1.95648	0.0566312	0.000325806	0.386014	16404	0.0207943	0.0566312	0.0106284	1.95648	Right Arm Percent Fat	anthropometric	dexa	SFA 10:0 (Decanoic) (gm)	nutrients	dietary interview	4	1	1	> BY & Bonf.	dexa	dietary interview	39177	1	Dietary Interview+Behavior	0.85779
expo	DR1TS100	DXDRATOT	0.0253609	0.0100232	0.0854081	0.279483	2.53021	1.12032	3.36096	0.107398	4	2	-1	0	0.0172478	0.0107163	1.6095	0.114502	0.000224331	0.392215	16350	0.0172478	0.114502	0.0107163	1.6095	Right Arm Total (grams)	anthropometric	dexa	SFA 10:0 (Decanoic) (gm)	nutrients	dietary interview	4	1	1	> BY & Bonf.	dexa	dietary interview	39177	1	Dietary Interview+Behavior	1
expo	DR1TS100	DXDRLLE	0.0200914	0.00820753	0.0918495	0.353409	2.44792	0.791404	2.37421	0	4	2	-1	0	0.0153969	0.00975178	1.57888	0.121367	0.000178551	0.427824	16205	0.0153969	0.121367	0.00975178	1.57888	Right Leg Lean excl Bone Mineral Content (grams)	anthropometric	dexa	SFA 10:0 (Decanoic) (gm)	nutrients	dietary interview	4	1	1	> BY & Bonf.	dexa	dietary interview	39177	1	Dietary Interview+Behavior	1
expo	DR1TS100	DXDRLPF	0.0247212	0.00607613	0.0267871	0.177862	4.06858	0.419378	1.25813	0	4	2	9	2	0.0261047	0.00964589	2.7063	0.00957818	0.000513254	0.415244	16205	0.0261047	0.00957818	0.00964589	2.7063	Right Leg Percent Fat	anthropometric	dexa	SFA 10:0 (Decanoic) (gm)	nutrients	dietary interview	4	0.533604	1	> BY & Bonf.	dexa	dietary interview	39177	1	Dietary Interview+Behavior	0.237655
expo	DR1TS100	DXDRLTOT	0.0308916	0.00829881	0.0337509	0.195124	3.72241	0.519505	1.55852	0	4	2	1	0	0.0292722	0.0118117	2.47823	0.017021	0.000645713	0.261326	16154	0.0292722	0.017021	0.0118117	2.47823	Right Leg Total (grams)	anthropometric	dexa	SFA 10:0 (Decanoic) (gm)	nutrients	dietary interview	4	0.832692	1	> BY & Bonf.	dexa	dietary interview	39177	1	Dietary Interview+Behavior	0.318099
expo	DR1TS100	DXDSTA	0.0100816	0.00470862	0.121727	0.593526	2.1411	0.327686	0.983059	0	4	2	-1	0	0.00838584	0.0092936	0.902324	0.371689	5.3088e-05	0.521117	15238	0.00838584	0.371689	0.0092936	0.902324	Subtotal Area (cm^2)	anthropometric	dexa	SFA 10:0 (Decanoic) (gm)	nutrients	dietary interview	4	1	1	> BY & Bonf.	dexa	dietary interview	39177	1	Dietary Interview+Behavior	1
expo	DR1TS100	DXDSTBMC	0.012693	0.00243206	0.0136799	0.404858	5.21905	0.122878	0.368635	0	4	2	-1	0	0.0124533	0.00903158	1.37886	0.174753	0.000117078	0.495601	15238	0.0124533	0.174753	0.00903158	1.37886	Subtotal Bone Mineral Content (grams)	anthropometric	dexa	SFA 10:0 (Decanoic) (gm)	nutrients	dietary interview	4	1	1	> BY & Bonf.	dexa	dietary interview	39177	1	Dietary Interview+Behavior	1
expo	DR1TS100	DXDSTBMD	0.0114931	0.00233352	0.0160407	0.440575	4.92522	0.108329	0.324988	0	4	2	-3	0	0.0121461	0.00908896	1.33635	0.188152	0.000111372	0.4402	15238	0.0121461	0.188152	0.00908896	1.33635	Subtotal Bone Mineral Density (grams/cm^2)	anthropometric	dexa	SFA 10:0 (Decanoic) (gm)	nutrients	dietary interview	4	1	1	> BY & Bonf.	dexa	dietary interview	39177	1	Dietary Interview+Behavior	1
expo	DR1TS100	DXDSTFAT	0.0245562	0.011998	0.133186	0.336855	2.0467	0.920793	2.76238	0	4	2	5	2	0.0250818	0.0125799	1.99379	0.0522567	0.000475635	0.22905	15735	0.0250818	0.0522567	0.0125799	1.99379	Subtotal Fat (g)	anthropometric	dexa	SFA 10:0 (Decanoic) (gm)	nutrients	dietary interview	4	1	1	> BY & Bonf.	dexa	dietary interview	39177	1	Dietary Interview+Behavior	0.665483
expo	DR1TS100	DXDSTLE	0.0154155	0.00917367	0.191471	0.493418	1.6804	1.1446	3.43381	0.126334	4	2	-1	0	0.00907954	0.00906888	1.00118	0.322095	6.23283e-05	0.490758	15735	0.00907954	0.322095	0.00906888	1.00118	Subtotal Lean excl BMC (g)	anthropometric	dexa	SFA 10:0 (Decanoic) (gm)	nutrients	dietary interview	4	1	1	> BY & Bonf.	dexa	dietary interview	39177	1	Dietary Interview+Behavior	1
expo	DR1TS100	DXDSTLI	0.0155191	0.00885004	0.177786	0.50108	1.75356	0.979036	2.93711	0	4	2	-1	0	0.00971107	0.00944791	1.02785	0.309512	7.13323e-05	0.495684	15209	0.00971107	0.309512	0.00944791	1.02785	Subtotal Lean incl BMC (g)	anthropometric	dexa	SFA 10:0 (Decanoic) (gm)	nutrients	dietary interview	4	1	1	> BY & Bonf.	dexa	dietary interview	39177	1	Dietary Interview+Behavior	1
expo	DR1TS100	DXDSTPF	0.0216197	0.0051657	0.0248627	0.317537	4.18524	0.243901	0.731703	0	4	2	9	2	0.0213787	0.0108974	1.96183	0.0559861	0.000345557	0.359405	15735	0.0213787	0.0559861	0.0108974	1.96183	Subtotal Percent Fat	anthropometric	dexa	SFA 10:0 (Decanoic) (gm)	nutrients	dietary interview	4	1	1	> BY & Bonf.	dexa	dietary interview	39177	1	Dietary Interview+Behavior	0.751362
expo	DR1TS100	DXDSTTOT	0.0225598	0.0113233	0.140365	0.366618	1.99234	1.03484	3.10453	0.0336714	4	2	-1	0	0.018963	0.0113154	1.67586	0.100701	0.000271877	0.346606	15735	0.018963	0.100701	0.0113154	1.67586	Subtotal (Total excl Head) (g)	anthropometric	dexa	SFA 10:0 (Decanoic) (gm)	nutrients	dietary interview	4	1	1	> BY & Bonf.	dexa	dietary interview	39177	1	Dietary Interview+Behavior	1
expo	DR1TS100	DXDTOA	0.0127508	0.00589702	0.119323	0.474101	2.16225	0.508948	1.52685	0	4	2	-1	0	0.0113863	0.00876516	1.29904	0.200548	9.81091e-05	0.518824	15473	0.0113863	0.200548	0.00876516	1.29904	Total Area (cm^2)	anthropometric	dexa	SFA 10:0 (Decanoic) (gm)	nutrients	dietary interview	4	1	1	> BY & Bonf.	dexa	dietary interview	39177	1	Dietary Interview+Behavior	1
expo	DR1TS100	DXDTOBMC	0.0175731	0.00618632	0.0656119	0.263423	2.84064	0.617582	1.85275	0	4	2	-1	0	0.0179993	0.00840408	2.14173	0.0376644	0.000245163	0.507399	15473	0.0179993	0.0376644	0.00840408	2.14173	Total Bone Mineral Content (g)	anthropometric	dexa	SFA 10:0 (Decanoic) (gm)	nutrients	dietary interview	4	1	1	> BY & Bonf.	dexa	dietary interview	39177	1	Dietary Interview+Behavior	0.863334
expo	DR1TS100	DXDTOBMD	0.0223994	0.00644927	0.0402536	0.200395	3.47318	0.632953	1.89886	0	4	2	-1	0	0.0195936	0.00885672	2.21229	0.0320648	0.00029052	0.452806	15473	0.0195936	0.0320648	0.00885672	2.21229	Total Bone Mineral Density (g/cm^2)	anthropometric	dexa	SFA 10:0 (Decanoic) (gm)	nutrients	dietary interview	4	1	1	> BY & Bonf.	dexa	dietary interview	39177	1	Dietary Interview+Behavior	0.943286
expo	DR1TS100	DXDTOFAT	0.0241934	0.0120434	0.138138	0.343819	2.00884	0.92447	2.77341	0	4	2	5	2	0.0247314	0.0125354	1.97293	0.0546657	0.000463577	0.225967	15439	0.0247314	0.0546657	0.0125354	1.97293	Total Fat (g)	anthropometric	dexa	SFA 10:0 (Decanoic) (gm)	nutrients	dietary interview	4	1	1	> BY & Bonf.	dexa	dietary interview	39177	1	Dietary Interview+Behavior	0.685339
expo	DR1TS100	DXDTOLE	0.0151741	0.0091955	0.197474	0.495907	1.65016	1.15803	3.4741	0.136466	4	2	-1	0	0.00905677	0.00900849	1.00536	0.3201	6.2016e-05	0.490977	15735	0.00905677	0.3201	0.00900849	1.00536	Total Lean excl BMC (g)	anthropometric	dexa	SFA 10:0 (Decanoic) (gm)	nutrients	dietary interview	4	1	1	> BY & Bonf.	dexa	dietary interview	39177	1	Dietary Interview+Behavior	1
expo	DR1TS100	DXDTOLI	0.0155351	0.00886341	0.177936	0.470023	1.75272	1.03961	3.11882	0.038099	4	2	-1	0	0.0102707	0.00906058	1.13356	0.262981	7.99514e-05	0.496558	15439	0.0102707	0.262981	0.00906058	1.13356	Total Lean incl BMC (g)	anthropometric	dexa	SFA 10:0 (Decanoic) (gm)	nutrients	dietary interview	4	1	1	> BY & Bonf.	dexa	dietary interview	39177	1	Dietary Interview+Behavior	1
expo	DR1TS100	DXDTOPF	0.0210386	0.00588239	0.0373782	0.326007	3.57653	0.318767	0.956301	0	4	2	9	2	0.0210086	0.0107544	1.9535	0.0569949	0.000334518	0.355994	15439	0.0210086	0.0569949	0.0107544	1.9535	Total Percent Fat	anthropometric	dexa	SFA 10:0 (Decanoic) (gm)	nutrients	dietary interview	4	1	1	> BY & Bonf.	dexa	dietary interview	39177	1	Dietary Interview+Behavior	0.778811
expo	DR1TS100	DXDTOTOT	0.0225996	0.0110449	0.133255	0.360707	2.04616	0.987331	2.96199	0	4	2	-1	0	0.0192157	0.0112646	1.70585	0.0949302	0.000279858	0.349229	15439	0.0192157	0.0949302	0.0112646	1.70585	Total Lean+Fat (g)	anthropometric	dexa	SFA 10:0 (Decanoic) (gm)	nutrients	dietary interview	4	1	1	> BY & Bonf.	dexa	dietary interview	39177	1	Dietary Interview+Behavior	1
expo	DR1TS100	DXDTRA	0.0100837	0.00575332	0.177944	0.628808	1.75268	0.586878	1.76063	0	4	2	-1	0	0.00517163	0.00882344	0.586124	0.560721	2.0226e-05	0.46969	16217	0.00517163	0.560721	0.00882344	0.586124	Trunk Bone area (cm^2)	anthropometric	dexa	SFA 10:0 (Decanoic) (gm)	nutrients	dietary interview	4	1	1	> BY & Bonf.	dexa	dietary interview	39177	1	Dietary Interview+Behavior	1
expo	DR1TS100	DXDTRBMC	0.00938099	0.00603099	0.217684	0.600049	1.55546	0.593271	1.77981	0	4	2	-1	0	0.00727385	0.00972728	0.747779	0.458484	4.0012e-05	0.412513	16210	0.00727385	0.458484	0.00972728	0.747779	Trunk Bone Mineral Content (grams)	anthropometric	dexa	SFA 10:0 (Decanoic) (gm)	nutrients	dietary interview	4	1	1	> BY & Bonf.	dexa	dietary interview	39177	1	Dietary Interview+Behavior	1
expo	DR1TS100	DXDTRBMD	0.00765999	0.00588801	0.284183	0.697633	1.30095	0.43944	1.31832	0	4	2	-5	0	0.00657331	0.0104779	0.627348	0.533601	3.26757e-05	0.331942	16217	0.00657331	0.533601	0.0104779	0.627348	Trunk Bone BMD (g/cm^2)	anthropometric	dexa	SFA 10:0 (Decanoic) (gm)	nutrients	dietary interview	4	1	1	> BY & Bonf.	dexa	dietary interview	39177	1	Dietary Interview+Behavior	1
expo	DR1TS100	DXDTRLE	0.0198267	0.0067395	0.060419	0.353631	2.94187	0.613576	1.84073	0	4	2	-1	0	0.0136903	0.00953232	1.4362	0.157862	0.000141664	0.480025	16199	0.0136903	0.157862	0.00953232	1.4362	Trunk Lean excl Bone Mineral Content (grams)	anthropometric	dexa	SFA 10:0 (Decanoic) (gm)	nutrients	dietary interview	4	1	1	> BY & Bonf.	dexa	dietary interview	39177	1	Dietary Interview+Behavior	1
expo	DR1TS100	DXDTRPF	0.026606	0.00432368	0.00863515	0.278431	6.15356	0.124782	0.374346	0	4	2	7	2	0.0269235	0.0124815	2.15706	0.0363791	0.000547893	0.307216	16199	0.0269235	0.0363791	0.0124815	2.15706	Trunk Percent Fat	anthropometric	dexa	SFA 10:0 (Decanoic) (gm)	nutrients	dietary interview	4	1	1	> BY & Bonf.	dexa	dietary interview	39177	1	Dietary Interview+Behavior	0.498829
expo	DR1TS100	DXDTRTOT	0.028862	0.00876344	0.0459586	0.244931	3.29346	0.634976	1.90493	0	4	2	1	0	0.0238506	0.0115303	2.06852	0.0443655	0.000429919	0.362962	16190	0.0238506	0.0443655	0.0115303	2.06852	Trunk Total (grams)	anthropometric	dexa	SFA 10:0 (Decanoic) (gm)	nutrients	dietary interview	4	1	1	> BY & Bonf.	dexa	dietary interview	39177	1	Dietary Interview+Behavior	0.58376
expo	DR1TS100	DXXHEA	0.00484292	0.010132	0.665332	0.856865	0.477981	0.71175	2.13525	0	4	2	-3	0	0.00520454	0.0120696	0.431211	0.668374	2.04742e-05	0.246658	16563	0.00520454	0.668374	0.0120696	0.431211	Head Area (cm^2)	anthropometric	dexa	SFA 10:0 (Decanoic) (gm)	nutrients	dietary interview	4	1	1	> BY & Bonf.	dexa	dietary interview	39177	1	Dietary Interview+Behavior	1
expo	DR1TS100	DXXHEBMC	0.0184107	0.00885856	0.129213	0.265904	2.07829	1.08503	3.2551	0.0783707	4	2	1	0	0.020348	0.00902337	2.25503	0.0290431	0.000312958	0.362935	16563	0.020348	0.0290431	0.00902337	2.25503	Head Bone Mineral Content (grams)	anthropometric	dexa	SFA 10:0 (Decanoic) (gm)	nutrients	dietary interview	4	1	1	> BY & Bonf.	dexa	dietary interview	39177	1	Dietary Interview+Behavior	1
expo	DR1TS100	DXXHEBMD	0.0247146	0.00643033	0.0310774	0.14029	3.84344	0.695857	2.08757	0	4	2	3	0	0.0205885	0.0081713	2.51961	0.0153675	0.000320399	0.450358	16563	0.0205885	0.0153675	0.0081713	2.51961	Head Bone Mineral Density (grams/cm^2)	anthropometric	dexa	SFA 10:0 (Decanoic) (gm)	nutrients	dietary interview	4	0.768499	1	> BY & Bonf.	dexa	dietary interview	39177	1	Dietary Interview+Behavior	1
expo	DR1TS100	DXXHEFAT	0.0152863	0.00898676	0.187504	0.394222	1.70098	0.921917	2.76575	0	4	2	-3	0	0.0171078	0.00950651	1.79958	0.0786335	0.000221222	0.331366	16563	0.0171078	0.0786335	0.00950651	1.79958	Head Fat (grams)	anthropometric	dexa	SFA 10:0 (Decanoic) (gm)	nutrients	dietary interview	4	1	1	> BY & Bonf.	dexa	dietary interview	39177	1	Dietary Interview+Behavior	1
expo	DR1TS100	DXXHELI	0.0122891	0.00885636	0.259366	0.409682	1.3876	1.06295	3.18885	0.0592216	4	2	-5	0	0.0167803	0.00899267	1.866	0.0685675	0.000212835	0.39798	16563	0.0167803	0.0685675	0.00899267	1.866	Head Lean incl Bone Mineral Content (grams)	anthropometric	dexa	SFA 10:0 (Decanoic) (gm)	nutrients	dietary interview	4	1	1	> BY & Bonf.	dexa	dietary interview	39177	1	Dietary Interview+Behavior	1
expo	DR1TS100	DXXLAA	0.0184905	0.00761239	0.0934137	0.335941	2.429	1.06636	3.19907	0.0622277	4	2	-1	0	0.0130907	0.00913211	1.43348	0.158633	0.000129726	0.526895	16513	0.0130907	0.158633	0.00913211	1.43348	Left Arm Area (cm^2)	anthropometric	dexa	SFA 10:0 (Decanoic) (gm)	nutrients	dietary interview	4	1	1	> BY & Bonf.	dexa	dietary interview	39177	1	Dietary Interview+Behavior	1
expo	DR1TS100	DXXLABMC	0.010678	0.00213503	0.0153812	0.437528	5.00133	0.113496	0.340488	0	4	2	-3	0	0.0104081	0.00789027	1.31911	0.193805	8.20065e-05	0.553304	16513	0.0104081	0.193805	0.00789027	1.31911	Left Arm Body Mineral Content (grams)	anthropometric	dexa	SFA 10:0 (Decanoic) (gm)	nutrients	dietary interview	4	1	1	> BY & Bonf.	dexa	dietary interview	39177	1	Dietary Interview+Behavior	1
expo	DR1TS100	DXXLABMD	0.00388729	0.00181554	0.121724	0.775993	2.14112	0.0672825	0.201848	0	4	2	-7	0	0.0037934	0.00738132	0.513919	0.609823	1.08933e-05	0.521326	16513	0.0037934	0.609823	0.00738132	0.513919	Left Arm Body Mineral Density (grams/cm^2)	anthropometric	dexa	SFA 10:0 (Decanoic) (gm)	nutrients	dietary interview	4	1	1	> BY & Bonf.	dexa	dietary interview	39177	1	Dietary Interview+Behavior	1
expo	DR1TS100	DXXLAFAT	0.0388779	0.0114129	0.0422594	0.129007	3.40649	0.895376	2.68613	0	4	2	9	2	0.0359634	0.0122753	2.92975	0.00531077	0.000979278	0.190695	16501	0.0359634	0.00531077	0.0122753	2.92975	Left Arm Fat (grams)	anthropometric	dexa	SFA 10:0 (Decanoic) (gm)	nutrients	dietary interview	4	0.336291	1	> BY & Bonf.	dexa	dietary interview	39177	1	Dietary Interview+Behavior	0.105618
expo	DR1TS100	DXXLALI	0.00935778	0.00575154	0.202215	0.663996	1.627	0.809905	2.42971	0	4	2	-3	0	0.00271288	0.00777127	0.349091	0.728649	5.57137e-06	0.541828	16513	0.00271288	0.728649	0.00777127	0.349091	Left Arm Lean incl BMC (grams)	anthropometric	dexa	SFA 10:0 (Decanoic) (gm)	nutrients	dietary interview	4	1	1	> BY & Bonf.	dexa	dietary interview	39177	1	Dietary Interview+Behavior	1
expo	DR1TS100	DXXLLA	0.012451	0.00371007	0.0438629	0.487416	3.35601	0.167845	0.503535	0	4	2	-1	0	0.0135019	0.00944378	1.42971	0.159707	0.000137482	0.450761	16271	0.0135019	0.159707	0.00944378	1.42971	Left Leg Area(cm^2)	anthropometric	dexa	SFA 10:0 (Decanoic) (gm)	nutrients	dietary interview	4	1	1	> BY & Bonf.	dexa	dietary interview	39177	1	Dietary Interview+Behavior	1
expo	DR1TS100	DXXLLBMC	0.017606	0.00233291	0.00482382	0.265663	7.5468	0.0917527	0.275258	0	4	2	-1	0	0.0187398	0.00898558	2.08554	0.0427211	0.000264844	0.463569	16271	0.0187398	0.0427211	0.00898558	2.08554	Left Leg Bone Mineral Content (grams)	anthropometric	dexa	SFA 10:0 (Decanoic) (gm)	nutrients	dietary interview	4	1	1	> BY & Bonf.	dexa	dietary interview	39177	1	Dietary Interview+Behavior	1
expo	DR1TS100	DXXLLBMD	0.0164901	0.0018312	0.00289109	0.367804	9.00504	0.0428967	0.12869	0	4	2	-1	0	0.0164415	0.00982344	1.6737	0.101128	0.000203865	0.399169	16271	0.0164415	0.101128	0.00982344	1.6737	Left Leg Bone Mineral Density (grams/cm^2)	anthropometric	dexa	SFA 10:0 (Decanoic) (gm)	nutrients	dietary interview	4	1	1	> BY & Bonf.	dexa	dietary interview	39177	1	Dietary Interview+Behavior	1
expo	DR1TS100	DXXLLFAT	0.033598	0.0111556	0.0571318	0.132378	3.01176	0.982611	2.94783	0	4	2	9	2	0.0354444	0.0115153	3.07804	0.00354261	0.000949264	0.201296	16249	0.0354444	0.00354261	0.0115153	3.07804	Left Leg Fat (grams)	anthropometric	dexa	SFA 10:0 (Decanoic) (gm)	nutrients	dietary interview	4	0.244409	1	> BY & Bonf.	dexa	dietary interview	39177	1	Dietary Interview+Behavior	0.0922948
expo	DR1TS100	DXXLLLI	0.0244072	0.0104027	0.10065	0.273272	2.34623	1.36193	4.0858	0.265749	4	2	-1	0	0.0168783	0.00970342	1.73942	0.088798	0.000214841	0.437732	16271	0.0168783	0.088798	0.00970342	1.73942	Left Leg Lean incl Bone Mineral Content (grams)	anthropometric	dexa	SFA 10:0 (Decanoic) (gm)	nutrients	dietary interview	4	1	1	> BY & Bonf.	dexa	dietary interview	39177	1	Dietary Interview+Behavior	1
expo	DR1TS100	DXXLRA	-0.0014034	0.00575673	0.823119	0.89659	-0.243784	0.327192	0.981575	0	4	2	-9	-2	-0.00462397	0.0116129	-0.398174	0.692385	1.61693e-05	0.303368	16210	-0.00462397	0.692385	0.0116129	-0.398174	Left Ribs Area(cm^2)	anthropometric	dexa	SFA 10:0 (Decanoic) (gm)	nutrients	dietary interview	4	1	1	> BY & Bonf.	dexa	dietary interview	39177	1	Dietary Interview+Behavior	1
expo	DR1TS100	DXXLRBMC	0.00310133	0.00342722	0.432219	0.91997	0.90491	0.143436	0.430309	0	4	2	-7	0	-0.000591	0.0102907	-0.0574305	0.954457	2.64141e-07	0.358994	16210	-0.000591	0.954457	0.0102907	-0.0574305	Left Ribs Bone Mineral Content (grams)	anthropometric	dexa	SFA 10:0 (Decanoic) (gm)	nutrients	dietary interview	4	1	1	> BY & Bonf.	dexa	dietary interview	39177	1	Dietary Interview+Behavior	1
expo	DR1TS100	DXXLRBMD	0.00427096	0.00362496	0.323662	0.792961	1.17821	0.169497	0.508491	0	4	2	-7	0	0.00436442	0.00977282	0.446588	0.657314	1.44051e-05	0.290778	16210	0.00436442	0.657314	0.00977282	0.446588	Left Ribs Bone Mineral Density (grams/cm^2)	anthropometric	dexa	SFA 10:0 (Decanoic) (gm)	nutrients	dietary interview	4	1	1	> BY & Bonf.	dexa	dietary interview	39177	1	Dietary Interview+Behavior	1
expo	DR1TS100	DXXLSA	-0.00821336	0.0126314	0.561896	0.665737	-0.650234	1.70934	5.12802	0.414979	4	2	-5	-2	-0.00765353	0.00980497	-0.780577	0.439138	4.42981e-05	0.432953	16210	-0.00765353	0.439138	0.00980497	-0.780577	Lumbar Spine Area (cm^2)	anthropometric	dexa	SFA 10:0 (Decanoic) (gm)	nutrients	dietary interview	4	1	1	> BY & Bonf.	dexa	dietary interview	39177	1	Dietary Interview+Behavior	1
expo	DR1TS100	DXXLSBMC	-0.000329964	0.0133586	0.981845	0.949587	-0.0247005	1.35245	4.05734	0.2606	4	2	-5	-2	-0.00202056	0.0119845	-0.168598	0.866869	3.08748e-06	0.358818	16210	-0.00202056	0.866869	0.0119845	-0.168598	Lumbar Spine Bone Mineral Content (grams)	anthropometric	dexa	SFA 10:0 (Decanoic) (gm)	nutrients	dietary interview	4	1	1	> BY & Bonf.	dexa	dietary interview	39177	1	Dietary Interview+Behavior	1
expo	DR1TS100	DXXLSBMD	0.00358522	0.00659092	0.624289	0.910494	0.543964	0.373509	1.12053	0	4	2	-5	0	0.00190291	0.0126684	0.15021	0.88127	2.73841e-06	0.313079	16210	0.00190291	0.88127	0.0126684	0.15021	Lumbar Spine Bone Mineral Density (grams/cm^2)	anthropometric	dexa	SFA 10:0 (Decanoic) (gm)	nutrients	dietary interview	4	1	1	> BY & Bonf.	dexa	dietary interview	39177	1	Dietary Interview+Behavior	1
expo	DR1TS100	DXXPEA	0.003525	0.00835332	0.701449	0.791303	0.421988	0.77195	2.31585	0	4	2	-1	0	0.00717441	0.0108315	0.662367	0.511114	3.89254e-05	0.321472	16210	0.00717441	0.511114	0.0108315	0.662367	Pelvis Area (cm^2)	anthropometric	dexa	SFA 10:0 (Decanoic) (gm)	nutrients	dietary interview	4	1	1	> BY & Bonf.	dexa	dietary interview	39177	1	Dietary Interview+Behavior	1
expo	DR1TS100	DXXPEBMC	0.0117005	0.00642784	0.166274	0.514985	1.82028	0.597912	1.79374	0	4	2	-1	0	0.0111368	0.0102024	1.09159	0.280824	9.37956e-05	0.332941	16210	0.0111368	0.280824	0.0102024	1.09159	Pelvis Bone Mineral Content (grams)	anthropometric	dexa	SFA 10:0 (Decanoic) (gm)	nutrients	dietary interview	4	1	1	> BY & Bonf.	dexa	dietary interview	39177	1	Dietary Interview+Behavior	1
expo	DR1TS100	DXXPEBMD	0.0111154	0.00693304	0.207209	0.613194	1.60325	0.497345	1.49204	0	4	2	-3	0	0.00915072	0.010866	0.842145	0.40416	6.33245e-05	0.316156	16210	0.00915072	0.40416	0.010866	0.842145	Pelvis Bone Mineral Density (grams/cm^2)	anthropometric	dexa	SFA 10:0 (Decanoic) (gm)	nutrients	dietary interview	4	1	1	> BY & Bonf.	dexa	dietary interview	39177	1	Dietary Interview+Behavior	1
expo	DR1TS100	DXXRAA	0.0166351	0.00358736	0.0188973	0.319683	4.63714	0.284829	0.854487	0	4	2	-1	0	0.0126106	0.00894907	1.40915	0.165664	0.000119917	0.550318	16445	0.0126106	0.165664	0.00894907	1.40915	Right Arm Area (cm^2)	anthropometric	dexa	SFA 10:0 (Decanoic) (gm)	nutrients	dietary interview	4	1	1	> BY & Bonf.	dexa	dietary interview	39177	1	Dietary Interview+Behavior	1
expo	DR1TS100	DXXRABMC	0.00961125	0.0021285	0.0203018	0.423377	4.5155	0.147039	0.441118	0	4	2	-3	0	0.00874123	0.00753778	1.15966	0.252305	5.76178e-05	0.565147	16445	0.00874123	0.252305	0.00753778	1.15966	Right Arm Bone Mineral Content (grams)	anthropometric	dexa	SFA 10:0 (Decanoic) (gm)	nutrients	dietary interview	4	1	1	> BY & Bonf.	dexa	dietary interview	39177	1	Dietary Interview+Behavior	1
expo	DR1TS100	DXXRABMD	0.00341768	0.00364237	0.417304	0.850999	0.938312	0.242823	0.728469	0	4	2	-5	0	0.00204603	0.0081858	0.249949	0.803764	3.15673e-06	0.516087	16445	0.00204603	0.803764	0.0081858	0.249949	Right Arm Bone Mineral Density (grams/cm^2)	anthropometric	dexa	SFA 10:0 (Decanoic) (gm)	nutrients	dietary interview	4	1	1	> BY & Bonf.	dexa	dietary interview	39177	1	Dietary Interview+Behavior	1
expo	DR1TS100	DXXRAFAT	0.0332869	0.0111951	0.0589093	0.257062	2.97336	0.761822	2.28547	0	4	2	7	2	0.0264366	0.0134855	1.96037	0.0561609	0.000526602	0.185485	16404	0.0264366	0.0561609	0.0134855	1.96037	Right Arm Fat (grams)	anthropometric	dexa	SFA 10:0 (Decanoic) (gm)	nutrients	dietary interview	4	1	1	> BY & Bonf.	dexa	dietary interview	39177	1	Dietary Interview+Behavior	0.72433
expo	DR1TS100	DXXRALI	0.0117943	0.00699826	0.190513	0.526357	1.68532	1.11873	3.3562	0.106131	4	2	-3	0	0.00583087	0.00758881	0.768352	0.446292	2.56377e-05	0.560153	16445	0.00583087	0.446292	0.00758881	0.768352	Right Arm Lean incl Bone Mineral Content (grams)	anthropometric	dexa	SFA 10:0 (Decanoic) (gm)	nutrients	dietary interview	4	1	1	> BY & Bonf.	dexa	dietary interview	39177	1	Dietary Interview+Behavior	1
expo	DR1TS100	DXXRLA	0.0112686	0.00320233	0.0389488	0.506779	3.51887	0.14103	0.423089	0	4	2	-1	0	0.0121478	0.00895724	1.3562	0.181801	0.000111204	0.443364	16239	0.0121478	0.181801	0.00895724	1.3562	Right Leg Area (cm^2)	anthropometric	dexa	SFA 10:0 (Decanoic) (gm)	nutrients	dietary interview	4	1	1	> BY & Bonf.	dexa	dietary interview	39177	1	Dietary Interview+Behavior	1
expo	DR1TS100	DXXRLBMC	0.0198934	0.00506801	0.0294219	0.235109	3.92529	0.460366	1.3811	0	4	2	-1	0	0.0177596	0.0088818	1.99955	0.0516078	0.000237678	0.460789	16239	0.0177596	0.0516078	0.0088818	1.99955	Right Leg Bone Mineral Content (grams)	anthropometric	dexa	SFA 10:0 (Decanoic) (gm)	nutrients	dietary interview	4	1	1	> BY & Bonf.	dexa	dietary interview	39177	1	Dietary Interview+Behavior	1
expo	DR1TS100	DXXRLBMD	0.0294509	0.00864998	0.0423137	0.15734	3.40474	1.40303	4.20908	0.287255	4	2	-1	0	0.0171717	0.0105043	1.63473	0.109083	0.000222202	0.414326	16239	0.0171717	0.109083	0.0105043	1.63473	Right Leg Bone Mineral Density (grams/cm^2)	anthropometric	dexa	SFA 10:0 (Decanoic) (gm)	nutrients	dietary interview	4	1	1	> BY & Bonf.	dexa	dietary interview	39177	1	Dietary Interview+Behavior	1
expo	DR1TS100	DXXRLFAT	0.036172	0.00690658	0.0135484	0.109871	5.23733	0.369559	1.10868	0	4	2	9	2	0.0371216	0.0117406	3.1618	0.00280579	0.00103788	0.205239	16205	0.0371216	0.00280579	0.0117406	3.1618	Right Leg Fat (grams)	anthropometric	dexa	SFA 10:0 (Decanoic) (gm)	nutrients	dietary interview	4	0.202857	1	> BY & Bonf.	dexa	dietary interview	39177	1	Dietary Interview+Behavior	0.0761443
expo	DR1TS100	DXXRLLI	0.0169882	0.00802294	0.124484	0.445402	2.11745	0.707606	2.12282	0	4	2	-1	0	0.0131002	0.00989381	1.32408	0.192163	0.000129323	0.433135	16239	0.0131002	0.192163	0.00989381	1.32408	Right Leg Lean incl Bone Mineral Content (grams)	anthropometric	dexa	SFA 10:0 (Decanoic) (gm)	nutrients	dietary interview	4	1	1	> BY & Bonf.	dexa	dietary interview	39177	1	Dietary Interview+Behavior	1
expo	DR1TS100	DXXRRA	0.0161809	0.0158582	0.382674	0.599064	1.02035	1.97321	5.91963	0.493211	4	2	-1	0	0.00913682	0.0119502	0.764577	0.448514	6.31322e-05	0.305461	16210	0.00913682	0.448514	0.0119502	0.764577	Right Ribs Area (cm^2)	anthropometric	dexa	SFA 10:0 (Decanoic) (gm)	nutrients	dietary interview	4	1	1	> BY & Bonf.	dexa	dietary interview	39177	1	Dietary Interview+Behavior	1
expo	DR1TS100	DXXRRBMC	0.0181829	0.0100367	0.167717	0.532886	1.81163	1.38307	4.1492	0.276968	4	2	-1	0	0.00508728	0.0106814	0.476275	0.636183	1.95719e-05	0.325512	16210	0.00508728	0.636183	0.0106814	0.476275	Right Ribs Bone Mineral Content (grams)	anthropometric	dexa	SFA 10:0 (Decanoic) (gm)	nutrients	dietary interview	4	1	1	> BY & Bonf.	dexa	dietary interview	39177	1	Dietary Interview+Behavior	1
expo	DR1TS100	DXXRRBMD	-0.00393953	0.00587748	0.550665	0.842748	-0.670275	0.498798	1.49639	0	4	2	-9	-2	-0.00338825	0.0107047	-0.316519	0.753072	8.68182e-06	0.272684	16210	-0.00338825	0.753072	0.0107047	-0.316519	Right Ribs Bone Mineral Density (grams/cm^2)	anthropometric	dexa	SFA 10:0 (Decanoic) (gm)	nutrients	dietary interview	4	1	1	> BY & Bonf.	dexa	dietary interview	39177	1	Dietary Interview+Behavior	1
expo	DR1TS100	DXXTRFAT	0.0334208	0.00940227	0.0379675	0.218588	3.55454	0.529771	1.58931	0	4	2	5	2	0.0311559	0.0131669	2.36624	0.0223355	0.000733694	0.246173	16199	0.0311559	0.0223355	0.0131669	2.36624	Trunk Fat (grams)	anthropometric	dexa	SFA 10:0 (Decanoic) (gm)	nutrients	dietary interview	4	1	1	> BY & Bonf.	dexa	dietary interview	39177	1	Dietary Interview+Behavior	0.314541
expo	DR1TS100	DXXTRLI	0.020229	0.00662496	0.055277	0.338452	3.05346	0.631771	1.89531	0	4	2	-1	0	0.0134714	0.00944661	1.42605	0.160754	0.000137241	0.480651	16210	0.0134714	0.160754	0.00944661	1.42605	Trunk Lean incl Bone Mineral Content (grams)	anthropometric	dexa	SFA 10:0 (Decanoic) (gm)	nutrients	dietary interview	4	1	1	> BY & Bonf.	dexa	dietary interview	39177	1	Dietary Interview+Behavior	1
expo	DR1TS100	DXXTSA	0.010027	0.0127572	0.489239	0.726967	0.785986	1.7441	5.23231	0.426639	4	2	1	0	0.00462173	0.0106191	0.435228	0.665477	1.61536e-05	0.506771	16210	0.00462173	0.665477	0.0106191	0.435228	Thoracic Spine Area (cm^2)	anthropometric	dexa	SFA 10:0 (Decanoic) (gm)	nutrients	dietary interview	4	1	1	> BY & Bonf.	dexa	dietary interview	39177	1	Dietary Interview+Behavior	1
expo	DR1TS100	DXXTSBMC	0.0118609	0.0136407	0.448542	0.653865	0.869523	2.10924	6.32773	0.525896	4	2	-1	0	0.00537181	0.0109691	0.489722	0.62671	2.18224e-05	0.458979	16210	0.00537181	0.62671	0.0109691	0.489722	Thoracic Spine Bone Mineral Content (grams)	anthropometric	dexa	SFA 10:0 (Decanoic) (gm)	nutrients	dietary interview	4	1	1	> BY & Bonf.	dexa	dietary interview	39177	1	Dietary Interview+Behavior	1
expo	DR1TS100	DXXTSBMD	0.00660417	0.01071	0.581111	0.766684	0.616635	1.20993	3.6298	0.173508	4	2	-5	0	0.0055891	0.0105629	0.529125	0.599319	2.36236e-05	0.352795	16210	0.0055891	0.599319	0.0105629	0.529125	Thoracic Spine Bone Mineral Density (grams/cm^2)	anthropometric	dexa	SFA 10:0 (Decanoic) (gm)	nutrients	dietary interview	4	1	1	> BY & Bonf.	dexa	dietary interview	39177	1	Dietary Interview+Behavior	1
expo	DR1TS120	DXDHELE	0.00083027	0.00875206	0.930403	0.969527	0.0948656	1.06616	3.19847	0.0620522	4	2	-5	0	0.00072835	0.0090241	0.0807117	0.936029	4.16956e-07	0.382686	16563	0.00072835	0.936029	0.0090241	0.0807117	Head Lean excl Bone Mineral Content (grams)	anthropometric	dexa	SFA 12:0 (Dodecanoic) (gm)	nutrients	dietary interview	4	1	1	> BY & Bonf.	dexa	dietary interview	39177	1	Dietary Interview+Behavior	1
expo	DR1TS120	DXDHEPF	-0.00306979	0.00561	0.62232	0.863648	-0.5472	0.341357	1.02407	0	4	2	-7	-2	-0.00339416	0.00981427	-0.345839	0.731075	9.0547e-06	0.0947798	16563	-0.00339416	0.731075	0.00981427	-0.345839	Head Percent Fat	anthropometric	dexa	SFA 12:0 (Dodecanoic) (gm)	nutrients	dietary interview	4	1	1	> BY & Bonf.	dexa	dietary interview	39177	1	Dietary Interview+Behavior	1
expo	DR1TS120	DXDHETOT	0.00145343	0.0090712	0.882884	0.908812	0.160225	1.02829	3.08488	0.0275156	4	2	-5	0	0.00266993	0.00921517	0.289732	0.773352	5.60287e-06	0.382199	16563	0.00266993	0.773352	0.00921517	0.289732	Head Total (grams)	anthropometric	dexa	SFA 12:0 (Dodecanoic) (gm)	nutrients	dietary interview	4	1	1	> BY & Bonf.	dexa	dietary interview	39177	1	Dietary Interview+Behavior	1
expo	DR1TS120	DXDLALE	-0.00812883	0.00414817	0.144906	0.531161	-1.95962	0.425019	1.27506	0	4	2	-9	-2	-0.00840062	0.00752546	-1.11629	0.270222	5.55314e-05	0.537157	16501	-0.00840062	0.270222	0.00752546	-1.11629	Left Arm Lean excl Body Mineral Content (grams)	anthropometric	dexa	SFA 12:0 (Dodecanoic) (gm)	nutrients	dietary interview	4	1	1	> BY & Bonf.	dexa	dietary interview	39177	1	Dietary Interview+Behavior	1
expo	DR1TS120	DXDLAPF	0.0207966	0.00407297	0.0145308	0.23182	5.106	0.237764	0.713293	0	4	2	9	2	0.0204512	0.00864608	2.36537	0.0223821	0.000329118	0.400977	16501	0.0204512	0.0223821	0.00864608	2.36537	Left Arm Percent Fat	anthropometric	dexa	SFA 12:0 (Dodecanoic) (gm)	nutrients	dietary interview	4	1	1	> BY & Bonf.	dexa	dietary interview	39177	1	Dietary Interview+Behavior	0.394016
expo	DR1TS120	DXDLATOT	0.00627391	0.00524566	0.317601	0.778917	1.19602	0.441958	1.32587	0	4	2	-5	0	0.00339238	0.00945458	0.358808	0.721417	9.06507e-06	0.366573	16450	0.00339238	0.721417	0.00945458	0.358808	Left Arm Total (grams)	anthropometric	dexa	SFA 12:0 (Dodecanoic) (gm)	nutrients	dietary interview	4	1	1	> BY & Bonf.	dexa	dietary interview	39177	1	Dietary Interview+Behavior	1
expo	DR1TS120	DXDLLLE	0.00541478	0.0102292	0.633235	0.877496	0.529344	1.3253	3.9759	0.245454	4	2	-5	0	0.000226064	0.00965179	0.023422	0.981417	4.01551e-08	0.431327	16249	0.000226064	0.981417	0.00965179	0.023422	Left Leg Lean excl Bone Mineral Content (grams)	anthropometric	dexa	SFA 12:0 (Dodecanoic) (gm)	nutrients	dietary interview	4	1	1	> BY & Bonf.	dexa	dietary interview	39177	1	Dietary Interview+Behavior	1
expo	DR1TS120	DXDLLPF	0.0154598	0.00521207	0.0592509	0.336246	2.96615	0.422482	1.26745	0	4	2	9	2	0.0170457	0.00871122	1.95675	0.0565992	0.0002283	0.414482	16249	0.0170457	0.0565992	0.00871122	1.95675	Left Leg Percent Fat	anthropometric	dexa	SFA 12:0 (Dodecanoic) (gm)	nutrients	dietary interview	4	1	1	> BY & Bonf.	dexa	dietary interview	39177	1	Dietary Interview+Behavior	0.867392
expo	DR1TS120	DXDLLTOT	0.0181171	0.0103409	0.178068	0.478364	1.75199	1.1286	3.38579	0.113945	4	2	-1	0	0.0108947	0.0108717	1.00212	0.321643	9.33038e-05	0.25977	16200	0.0108947	0.321643	0.0108717	1.00212	Left Leg Total (grams)	anthropometric	dexa	SFA 12:0 (Dodecanoic) (gm)	nutrients	dietary interview	4	1	1	> BY & Bonf.	dexa	dietary interview	39177	1	Dietary Interview+Behavior	1
expo	DR1TS120	DXDRALE	-0.00417377	0.00527507	0.486597	0.700228	-0.791226	0.634718	1.90415	0	4	2	-9	-2	-0.00660032	0.00781475	-0.844598	0.402804	3.41526e-05	0.554132	16404	-0.00660032	0.402804	0.00781475	-0.844598	Right Arm Lean excl Bone Mineral Content (grams)	anthropometric	dexa	SFA 12:0 (Dodecanoic) (gm)	nutrients	dietary interview	4	1	1	> BY & Bonf.	dexa	dietary interview	39177	1	Dietary Interview+Behavior	1
expo	DR1TS120	DXDRAPF	0.0100226	0.00329558	0.0558132	0.558082	3.04123	0.163405	0.490215	0	4	2	9	2	0.0103546	0.00878649	1.17847	0.244803	8.40548e-05	0.386339	16404	0.0103546	0.244803	0.00878649	1.17847	Right Arm Percent Fat	anthropometric	dexa	SFA 12:0 (Dodecanoic) (gm)	nutrients	dietary interview	4	1	1	> BY & Bonf.	dexa	dietary interview	39177	1	Dietary Interview+Behavior	1
expo	DR1TS120	DXDRATOT	0.00218072	0.0069753	0.77503	0.992876	0.312635	0.774053	2.32216	0	4	2	-7	0	-0.00232907	0.00986597	-0.236071	0.814449	4.25618e-06	0.389935	16350	-0.00232907	0.814449	0.00986597	-0.236071	Right Arm Total (grams)	anthropometric	dexa	SFA 12:0 (Dodecanoic) (gm)	nutrients	dietary interview	4	1	1	> BY & Bonf.	dexa	dietary interview	39177	1	Dietary Interview+Behavior	1
expo	DR1TS120	DXDRLLE	0.00267704	0.00535136	0.651289	0.996067	0.500254	0.380385	1.14116	0	4	2	-7	0	-0.0027505	0.0102511	-0.268312	0.789685	5.93058e-06	0.425688	16205	-0.0027505	0.789685	0.0102511	-0.268312	Right Leg Lean excl Bone Mineral Content (grams)	anthropometric	dexa	SFA 12:0 (Dodecanoic) (gm)	nutrients	dietary interview	4	1	1	> BY & Bonf.	dexa	dietary interview	39177	1	Dietary Interview+Behavior	1
expo	DR1TS120	DXDRLPF	0.0158842	0.00255881	0.00842421	0.319102	6.20768	0.104778	0.314335	0	4	2	9	2	0.0172048	0.00866434	1.9857	0.0531798	0.000232045	0.415824	16205	0.0172048	0.0531798	0.00866434	1.9857	Right Leg Percent Fat	anthropometric	dexa	SFA 12:0 (Dodecanoic) (gm)	nutrients	dietary interview	4	1	1	> BY & Bonf.	dexa	dietary interview	39177	1	Dietary Interview+Behavior	0.865925
expo	DR1TS120	DXDRLTOT	0.0119515	0.00576849	0.13001	0.651715	2.07186	0.341318	1.02395	0	4	2	-1	0	0.00625644	0.0114887	0.544573	0.588736	3.0701e-05	0.259554	16154	0.00625644	0.588736	0.0114887	0.544573	Right Leg Total (grams)	anthropometric	dexa	SFA 12:0 (Dodecanoic) (gm)	nutrients	dietary interview	4	1	1	> BY & Bonf.	dexa	dietary interview	39177	1	Dietary Interview+Behavior	1
expo	DR1TS120	DXDSTA	-0.0102906	0.00288449	0.0376174	0.565985	-3.56755	0.128493	0.38548	0	4	2	-9	-2	-0.0084626	0.00932593	-0.907428	0.369015	5.62811e-05	0.518888	15238	-0.0084626	0.369015	0.00932593	-0.907428	Subtotal Area (cm^2)	anthropometric	dexa	SFA 12:0 (Dodecanoic) (gm)	nutrients	dietary interview	4	1	1	> BY & Bonf.	dexa	dietary interview	39177	1	Dietary Interview+Behavior	1
expo	DR1TS120	DXDSTBMC	-0.010256	0.00552283	0.160303	0.569258	-1.85702	0.62424	1.87272	0	4	2	-9	-2	-0.00527987	0.00902145	-0.585257	0.561299	2.19079e-05	0.493314	15238	-0.00527987	0.561299	0.00902145	-0.585257	Subtotal Bone Mineral Content (grams)	anthropometric	dexa	SFA 12:0 (Dodecanoic) (gm)	nutrients	dietary interview	4	1	1	> BY & Bonf.	dexa	dietary interview	39177	1	Dietary Interview+Behavior	1
expo	DR1TS120	DXDSTBMD	-0.0128982	0.009262	0.258006	0.568716	-1.3926	1.49652	4.48956	0.331783	4	2	-9	-2	-0.00479056	0.00927454	-0.516528	0.608015	1.80354e-05	0.438282	15238	-0.00479056	0.608015	0.00927454	-0.516528	Subtotal Bone Mineral Density (grams/cm^2)	anthropometric	dexa	SFA 12:0 (Dodecanoic) (gm)	nutrients	dietary interview	4	1	1	> BY & Bonf.	dexa	dietary interview	39177	1	Dietary Interview+Behavior	1
expo	DR1TS120	DXDSTFAT	0.00695463	0.00860278	0.478012	0.829351	0.808417	0.626604	1.87981	0	4	2	1	0	0.00386237	0.0114166	0.338312	0.736702	1.17116e-05	0.22846	15735	0.00386237	0.736702	0.0114166	0.338312	Subtotal Fat (g)	anthropometric	dexa	SFA 12:0 (Dodecanoic) (gm)	nutrients	dietary interview	4	1	1	> BY & Bonf.	dexa	dietary interview	39177	1	Dietary Interview+Behavior	1
expo	DR1TS120	DXDSTLE	-0.00543672	0.00530055	0.380516	0.661404	-1.02569	0.455043	1.36513	0	4	2	-9	-2	-0.00893174	0.00907453	-0.984264	0.330248	6.26297e-05	0.488169	15735	-0.00893174	0.330248	0.00907453	-0.984264	Subtotal Lean excl BMC (g)	anthropometric	dexa	SFA 12:0 (Dodecanoic) (gm)	nutrients	dietary interview	4	1	1	> BY & Bonf.	dexa	dietary interview	39177	1	Dietary Interview+Behavior	1
expo	DR1TS120	DXDSTLI	-0.00549278	0.00338706	0.203319	0.713917	-1.6217	0.175874	0.527621	0	4	2	-9	-2	-0.00670145	0.00927668	-0.722397	0.473788	3.53258e-05	0.493402	15209	-0.00670145	0.473788	0.00927668	-0.722397	Subtotal Lean incl BMC (g)	anthropometric	dexa	SFA 12:0 (Dodecanoic) (gm)	nutrients	dietary interview	4	1	1	> BY & Bonf.	dexa	dietary interview	39177	1	Dietary Interview+Behavior	1
expo	DR1TS120	DXDSTPF	0.00913894	0.00571748	0.208243	0.636328	1.59842	0.386342	1.15903	0	4	2	7	2	0.00976931	0.0095519	1.02276	0.311888	7.49266e-05	0.359709	15735	0.00976931	0.311888	0.0095519	1.02276	Subtotal Percent Fat	anthropometric	dexa	SFA 12:0 (Dodecanoic) (gm)	nutrients	dietary interview	4	1	1	> BY & Bonf.	dexa	dietary interview	39177	1	Dietary Interview+Behavior	1
expo	DR1TS120	DXDSTTOT	0.00131201	0.0062598	0.847411	0.945259	0.209593	0.443432	1.3303	0	4	2	-5	0	-0.00351399	0.0105864	-0.331935	0.74148	9.69414e-06	0.344461	15735	-0.00351399	0.74148	0.0105864	-0.331935	Subtotal (Total excl Head) (g)	anthropometric	dexa	SFA 12:0 (Dodecanoic) (gm)	nutrients	dietary interview	4	1	1	> BY & Bonf.	dexa	dietary interview	39177	1	Dietary Interview+Behavior	1
expo	DR1TS120	DXDTOA	-0.00794817	0.00444978	0.172045	0.634986	-1.78619	0.303772	0.911315	0	4	2	-9	-2	-0.00762916	0.00876753	-0.87016	0.388831	4.57751e-05	0.516328	15473	-0.00762916	0.388831	0.00876753	-0.87016	Total Area (cm^2)	anthropometric	dexa	SFA 12:0 (Dodecanoic) (gm)	nutrients	dietary interview	4	1	1	> BY & Bonf.	dexa	dietary interview	39177	1	Dietary Interview+Behavior	1
expo	DR1TS120	DXDTOBMC	-0.00473312	0.0082782	0.607518	0.835503	-0.571757	1.24574	3.73721	0.197262	4	2	-9	-2	-0.00148069	0.00836245	-0.177064	0.860252	1.72428e-06	0.50507	15473	-0.00148069	0.860252	0.00836245	-0.177064	Total Bone Mineral Content (g)	anthropometric	dexa	SFA 12:0 (Dodecanoic) (gm)	nutrients	dietary interview	4	1	1	> BY & Bonf.	dexa	dietary interview	39177	1	Dietary Interview+Behavior	1
expo	DR1TS120	DXDTOBMD	0.00137001	0.0122487	0.918007	0.881769	0.111849	2.05974	6.17923	0.514502	4	2	-7	0	0.00252106	0.00911163	0.276686	0.783288	4.99854e-06	0.451275	15473	0.00252106	0.783288	0.00911163	0.276686	Total Bone Mineral Density (g/cm^2)	anthropometric	dexa	SFA 12:0 (Dodecanoic) (gm)	nutrients	dietary interview	4	1	1	> BY & Bonf.	dexa	dietary interview	39177	1	Dietary Interview+Behavior	1
expo	DR1TS120	DXDTOFAT	0.00735284	0.00846478	0.448956	0.826373	0.86864	0.668225	2.00467	0	4	2	1	0	0.00325579	0.0112332	0.289836	0.773273	8.34263e-06	0.225356	15439	0.00325579	0.773273	0.0112332	0.289836	Total Fat (g)	anthropometric	dexa	SFA 12:0 (Dodecanoic) (gm)	nutrients	dietary interview	4	1	1	> BY & Bonf.	dexa	dietary interview	39177	1	Dietary Interview+Behavior	1
expo	DR1TS120	DXDTOLE	-0.00553958	0.0054259	0.38243	0.657187	-1.02095	0.480184	1.44055	0	4	2	-9	-2	-0.00895105	0.00903044	-0.991208	0.326884	6.29007e-05	0.488382	15735	-0.00895105	0.326884	0.00903044	-0.991208	Total Lean excl BMC (g)	anthropometric	dexa	SFA 12:0 (Dodecanoic) (gm)	nutrients	dietary interview	4	1	1	> BY & Bonf.	dexa	dietary interview	39177	1	Dietary Interview+Behavior	1
expo	DR1TS120	DXDTOLI	-0.00574219	0.00468246	0.307554	0.663149	-1.22632	0.36513	1.09539	0	4	2	-9	-2	-0.00843752	0.00896538	-0.941122	0.351667	5.603e-05	0.493938	15439	-0.00843752	0.351667	0.00896538	-0.941122	Total Lean incl BMC (g)	anthropometric	dexa	SFA 12:0 (Dodecanoic) (gm)	nutrients	dietary interview	4	1	1	> BY & Bonf.	dexa	dietary interview	39177	1	Dietary Interview+Behavior	1
expo	DR1TS120	DXDTOPF	0.00805034	0.00657198	0.308002	0.670331	1.22495	0.535566	1.6067	0	4	2	7	2	0.00882403	0.00939452	0.939274	0.352605	6.12808e-05	0.356365	15439	0.00882403	0.352605	0.00939452	0.939274	Total Percent Fat	anthropometric	dexa	SFA 12:0 (Dodecanoic) (gm)	nutrients	dietary interview	4	1	1	> BY & Bonf.	dexa	dietary interview	39177	1	Dietary Interview+Behavior	1
expo	DR1TS120	DXDTOTOT	0.00180665	0.00567288	0.771011	0.953175	0.318471	0.404013	1.21204	0	4	2	-5	0	-0.00365265	0.0104475	-0.349618	0.728256	1.05004e-05	0.34704	15439	-0.00365265	0.728256	0.0104475	-0.349618	Total Lean+Fat (g)	anthropometric	dexa	SFA 12:0 (Dodecanoic) (gm)	nutrients	dietary interview	4	1	1	> BY & Bonf.	dexa	dietary interview	39177	1	Dietary Interview+Behavior	1
expo	DR1TS120	DXDTRA	-0.00854804	0.0034741	0.090827	0.529896	-2.4605	0.251917	0.75575	0	4	2	-9	-2	-0.00931425	0.00909597	-1.024	0.31131	6.82457e-05	0.467999	16217	-0.00931425	0.31131	0.00909597	-1.024	Trunk Bone area (cm^2)	anthropometric	dexa	SFA 12:0 (Dodecanoic) (gm)	nutrients	dietary interview	4	1	1	> BY & Bonf.	dexa	dietary interview	39177	1	Dietary Interview+Behavior	1
expo	DR1TS120	DXDTRBMC	-0.0123323	0.0102436	0.314954	0.491722	-1.20391	2.23497	6.70491	0.552567	4	2	-9	-2	-0.00658959	0.00949777	-0.693804	0.491371	3.41612e-05	0.411093	16210	-0.00658959	0.491371	0.00949777	-0.693804	Trunk Bone Mineral Content (grams)	anthropometric	dexa	SFA 12:0 (Dodecanoic) (gm)	nutrients	dietary interview	4	1	1	> BY & Bonf.	dexa	dietary interview	39177	1	Dietary Interview+Behavior	1
expo	DR1TS120	DXDTRBMD	-0.0141491	0.0146423	0.405164	0.582484	-0.966321	2.85368	8.56103	0.649575	4	2	-9	-2	-0.00547818	0.0103099	-0.531354	0.597787	2.36076e-05	0.331108	16217	-0.00547818	0.597787	0.0103099	-0.531354	Trunk Bone BMD (g/cm^2)	anthropometric	dexa	SFA 12:0 (Dodecanoic) (gm)	nutrients	dietary interview	4	1	1	> BY & Bonf.	dexa	dietary interview	39177	1	Dietary Interview+Behavior	1
expo	DR1TS120	DXDTRLE	5.44966e-05	0.00212444	0.981146	0.996065	0.0256522	0.0765158	0.229548	0	4	2	-3	0	-0.000140032	0.00931968	-0.0150255	0.988078	1.54157e-08	0.478237	16199	-0.000140032	0.988078	0.00931968	-0.0150255	Trunk Lean excl Bone Mineral Content (grams)	anthropometric	dexa	SFA 12:0 (Dodecanoic) (gm)	nutrients	dietary interview	4	1	1	> BY & Bonf.	dexa	dietary interview	39177	1	Dietary Interview+Behavior	1
expo	DR1TS120	DXDTRPF	0.015959	0.00327346	0.0164938	0.457313	4.87526	0.109514	0.328543	0	4	2	7	2	0.0148291	0.0108392	1.3681	0.178072	0.000172878	0.30721	16199	0.0148291	0.178072	0.0108392	1.3681	Trunk Percent Fat	anthropometric	dexa	SFA 12:0 (Dodecanoic) (gm)	nutrients	dietary interview	4	1	1	> BY & Bonf.	dexa	dietary interview	39177	1	Dietary Interview+Behavior	1
expo	DR1TS120	DXDTRTOT	0.00934332	0.0019291	0.0167919	0.653221	4.84334	0.0519743	0.155923	0	4	2	-1	0	0.00712782	0.0105117	0.678083	0.501191	3.99373e-05	0.361484	16190	0.00712782	0.501191	0.0105117	0.678083	Trunk Total (grams)	anthropometric	dexa	SFA 12:0 (Dodecanoic) (gm)	nutrients	dietary interview	4	1	1	> BY & Bonf.	dexa	dietary interview	39177	1	Dietary Interview+Behavior	1
expo	DR1TS120	DXXHEA	0.00202602	0.00579206	0.74961	0.976693	0.349792	0.296418	0.889253	0	4	2	-3	0	3.64717e-05	0.0109068	0.00334393	0.997347	1.0455e-09	0.246176	16563	3.64717e-05	0.997347	0.0109068	0.00334393	Head Area (cm^2)	anthropometric	dexa	SFA 12:0 (Dodecanoic) (gm)	nutrients	dietary interview	4	1	1	> BY & Bonf.	dexa	dietary interview	39177	1	Dietary Interview+Behavior	1
expo	DR1TS120	DXXHEBMC	0.0197607	0.00912344	0.11891	0.344372	2.16593	1.23087	3.69262	0.187569	4	2	1	0	0.0113341	0.00936606	1.21012	0.23255	0.000100968	0.362578	16563	0.0113341	0.23255	0.00936606	1.21012	Head Bone Mineral Content (grams)	anthropometric	dexa	SFA 12:0 (Dodecanoic) (gm)	nutrients	dietary interview	4	1	1	> BY & Bonf.	dexa	dietary interview	39177	1	Dietary Interview+Behavior	1
expo	DR1TS120	DXXHEBMD	0.0207832	0.00938769	0.11369	0.267185	2.21388	1.50006	4.50017	0.333358	4	2	3	0	0.0125267	0.00839061	1.49294	0.142432	0.000123333	0.450158	16563	0.0125267	0.142432	0.00839061	1.49294	Head Bone Mineral Density (grams/cm^2)	anthropometric	dexa	SFA 12:0 (Dodecanoic) (gm)	nutrients	dietary interview	4	1	1	> BY & Bonf.	dexa	dietary interview	39177	1	Dietary Interview+Behavior	1
expo	DR1TS120	DXXHEFAT	0.00231651	0.00878104	0.809011	0.910736	0.263808	0.96795	2.90385	0	4	2	-5	0	0.0017387	0.00941319	0.184709	0.854287	2.37608e-06	0.329765	16563	0.0017387	0.854287	0.00941319	0.184709	Head Fat (grams)	anthropometric	dexa	SFA 12:0 (Dodecanoic) (gm)	nutrients	dietary interview	4	1	1	> BY & Bonf.	dexa	dietary interview	39177	1	Dietary Interview+Behavior	1
expo	DR1TS120	DXXHELI	0.00135289	0.0091481	0.891812	0.904161	0.147888	1.04699	3.14097	0.0448808	4	2	-5	0	0.0029775	0.00914255	0.325675	0.74618	6.9681e-06	0.396584	16563	0.0029775	0.74618	0.00914255	0.325675	Head Lean incl Bone Mineral Content (grams)	anthropometric	dexa	SFA 12:0 (Dodecanoic) (gm)	nutrients	dietary interview	4	1	1	> BY & Bonf.	dexa	dietary interview	39177	1	Dietary Interview+Behavior	1
expo	DR1TS120	DXXLAA	-0.0013046	0.00549414	0.827598	0.897184	-0.237452	0.418402	1.25521	0	4	2	-9	-2	-0.00273964	0.00933924	-0.293347	0.770606	5.91103e-06	0.525207	16513	-0.00273964	0.770606	0.00933924	-0.293347	Left Arm Area (cm^2)	anthropometric	dexa	SFA 12:0 (Dodecanoic) (gm)	nutrients	dietary interview	4	1	1	> BY & Bonf.	dexa	dietary interview	39177	1	Dietary Interview+Behavior	1
expo	DR1TS120	DXXLABMC	-0.00680524	0.00582364	0.326996	0.692566	-1.16856	0.731085	2.19326	0	4	2	-9	-2	-0.0042773	0.00809931	-0.528107	0.60002	1.44084e-05	0.551572	16513	-0.0042773	0.60002	0.00809931	-0.528107	Left Arm Body Mineral Content (grams)	anthropometric	dexa	SFA 12:0 (Dodecanoic) (gm)	nutrients	dietary interview	4	1	1	> BY & Bonf.	dexa	dietary interview	39177	1	Dietary Interview+Behavior	1
expo	DR1TS120	DXXLABMD	-0.0113564	0.00694097	0.20033	0.481809	-1.63613	0.968208	2.90462	0	4	2	-9	-2	-0.00910895	0.00775496	-1.1746	0.246334	6.53452e-05	0.519737	16513	-0.00910895	0.246334	0.00775496	-1.1746	Left Arm Body Mineral Density (grams/cm^2)	anthropometric	dexa	SFA 12:0 (Dodecanoic) (gm)	nutrients	dietary interview	4	1	1	> BY & Bonf.	dexa	dietary interview	39177	1	Dietary Interview+Behavior	1
expo	DR1TS120	DXXLAFAT	0.0203666	0.00743065	0.0712853	0.384881	2.74089	0.550887	1.65266	0	4	2	7	2	0.0164222	0.0107565	1.52672	0.133828	0.000212217	0.190216	16501	0.0164222	0.133828	0.0107565	1.52672	Left Arm Fat (grams)	anthropometric	dexa	SFA 12:0 (Dodecanoic) (gm)	nutrients	dietary interview	4	1	1	> BY & Bonf.	dexa	dietary interview	39177	1	Dietary Interview+Behavior	1
expo	DR1TS120	DXXLALI	-0.00860296	0.00363289	0.0986755	0.499396	-2.36808	0.351051	1.05315	0	4	2	-9	-2	-0.00848128	0.00749721	-1.13126	0.26394	5.66499e-05	0.540358	16513	-0.00848128	0.26394	0.00749721	-1.13126	Left Arm Lean incl BMC (grams)	anthropometric	dexa	SFA 12:0 (Dodecanoic) (gm)	nutrients	dietary interview	4	1	1	> BY & Bonf.	dexa	dietary interview	39177	1	Dietary Interview+Behavior	1
expo	DR1TS120	DXXLLA	-0.000242798	0.00306242	0.9418	0.981374	-0.079283	0.133649	0.400946	0	4	2	-9	-2	-0.000221599	0.0090696	-0.0244332	0.980615	3.85903e-08	0.4492	16271	-0.000221599	0.980615	0.0090696	-0.0244332	Left Leg Area(cm^2)	anthropometric	dexa	SFA 12:0 (Dodecanoic) (gm)	nutrients	dietary interview	4	1	1	> BY & Bonf.	dexa	dietary interview	39177	1	Dietary Interview+Behavior	1
expo	DR1TS120	DXXLLBMC	-0.00113961	0.00488835	0.830663	0.980469	-0.233128	0.312989	0.938967	0	4	2	-9	-2	0.000183468	0.00939305	0.0195323	0.984503	2.64521e-08	0.461383	16271	0.000183468	0.984503	0.00939305	0.0195323	Left Leg Bone Mineral Content (grams)	anthropometric	dexa	SFA 12:0 (Dodecanoic) (gm)	nutrients	dietary interview	4	1	1	> BY & Bonf.	dexa	dietary interview	39177	1	Dietary Interview+Behavior	1
expo	DR1TS120	DXXLLBMD	-0.0022108	0.00693197	0.770697	0.898392	-0.318928	0.447338	1.34201	0	4	2	-9	-2	-0.00476543	0.0120236	-0.396339	0.693728	1.78462e-05	0.396923	16271	-0.00476543	0.693728	0.0120236	-0.396339	Left Leg Bone Mineral Density (grams/cm^2)	anthropometric	dexa	SFA 12:0 (Dodecanoic) (gm)	nutrients	dietary interview	4	1	1	> BY & Bonf.	dexa	dietary interview	39177	1	Dietary Interview+Behavior	1
expo	DR1TS120	DXXLLFAT	0.0204568	0.0102688	0.140395	0.363651	1.99212	0.992872	2.97862	0	4	2	7	2	0.0183608	0.0106637	1.72182	0.0919712	0.000264889	0.201072	16249	0.0183608	0.0919712	0.0106637	1.72182	Left Leg Fat (grams)	anthropometric	dexa	SFA 12:0 (Dodecanoic) (gm)	nutrients	dietary interview	4	1	1	> BY & Bonf.	dexa	dietary interview	39177	1	Dietary Interview+Behavior	1
expo	DR1TS120	DXXLLLI	0.00708964	0.00886001	0.482107	0.841635	0.800184	1.13549	3.40648	0.119325	4	2	-5	0	7.68831e-05	0.00958615	0.00802023	0.993636	4.64519e-09	0.435919	16271	7.68831e-05	0.993636	0.00958615	0.00802023	Left Leg Lean incl Bone Mineral Content (grams)	anthropometric	dexa	SFA 12:0 (Dodecanoic) (gm)	nutrients	dietary interview	4	1	1	> BY & Bonf.	dexa	dietary interview	39177	1	Dietary Interview+Behavior	1
expo	DR1TS120	DXXLRA	-0.018724	0.00261541	0.00561307	0.343991	-7.15911	0.0762	0.2286	0	4	2	-9	-2	-0.0181681	0.0116875	-1.55448	0.127074	0.000259678	0.302074	16210	-0.0181681	0.127074	0.0116875	-1.55448	Left Ribs Area(cm^2)	anthropometric	dexa	SFA 12:0 (Dodecanoic) (gm)	nutrients	dietary interview	4	1	1	> BY & Bonf.	dexa	dietary interview	39177	1	Dietary Interview+Behavior	1
expo	DR1TS120	DXXLRBMC	-0.012346	0.00623333	0.141969	0.440055	-1.98064	0.716099	2.1483	0	4	2	-9	-2	-0.0116326	0.00997695	-1.16594	0.24978	0.000106455	0.357953	16210	-0.0116326	0.24978	0.00997695	-1.16594	Left Ribs Bone Mineral Content (grams)	anthropometric	dexa	SFA 12:0 (Dodecanoic) (gm)	nutrients	dietary interview	4	1	1	> BY & Bonf.	dexa	dietary interview	39177	1	Dietary Interview+Behavior	1
expo	DR1TS120	DXXLRBMD	-0.00567271	0.0120199	0.669172	0.88677	-0.471942	1.66951	5.00852	0.40102	4	2	-9	-2	-0.00144581	0.0104186	-0.138772	0.890249	1.64451e-06	0.290674	16210	-0.00144581	0.890249	0.0104186	-0.138772	Left Ribs Bone Mineral Density (grams/cm^2)	anthropometric	dexa	SFA 12:0 (Dodecanoic) (gm)	nutrients	dietary interview	4	1	1	> BY & Bonf.	dexa	dietary interview	39177	1	Dietary Interview+Behavior	1
expo	DR1TS120	DXXLSA	-0.0168315	0.0118036	0.249126	0.314854	-1.42597	1.78964	5.36892	0.441228	4	2	-9	-2	-0.0179399	0.00920475	-1.94898	0.0575476	0.000253196	0.43108	16210	-0.0179399	0.0575476	0.00920475	-1.94898	Lumbar Spine Area (cm^2)	anthropometric	dexa	SFA 12:0 (Dodecanoic) (gm)	nutrients	dietary interview	4	1	1	> BY & Bonf.	dexa	dietary interview	39177	1	Dietary Interview+Behavior	1
expo	DR1TS120	DXXLSBMC	-0.0195236	0.0165316	0.32271	0.452938	-1.18098	2.38806	7.16419	0.581251	4	2	-9	-2	-0.0130324	0.0115664	-1.12675	0.265822	0.000133617	0.357654	16210	-0.0130324	0.265822	0.0115664	-1.12675	Lumbar Spine Bone Mineral Content (grams)	anthropometric	dexa	SFA 12:0 (Dodecanoic) (gm)	nutrients	dietary interview	4	1	1	> BY & Bonf.	dexa	dietary interview	39177	1	Dietary Interview+Behavior	1
expo	DR1TS120	DXXLSBMD	-0.0143229	0.015061	0.411769	0.627995	-0.950988	1.73756	5.21268	0.42448	4	2	-9	-2	-0.00867784	0.0123654	-0.701784	0.486428	5.92432e-05	0.312802	16210	-0.00867784	0.486428	0.0123654	-0.701784	Lumbar Spine Bone Mineral Density (grams/cm^2)	anthropometric	dexa	SFA 12:0 (Dodecanoic) (gm)	nutrients	dietary interview	4	1	1	> BY & Bonf.	dexa	dietary interview	39177	1	Dietary Interview+Behavior	1
expo	DR1TS120	DXXPEA	-0.00671405	0.00387238	0.181363	0.792352	-1.73383	0.165902	0.497706	0	4	2	-7	-2	-0.0037538	0.0107193	-0.35019	0.72783	1.10856e-05	0.32047	16210	-0.0037538	0.72783	0.0107193	-0.35019	Pelvis Area (cm^2)	anthropometric	dexa	SFA 12:0 (Dodecanoic) (gm)	nutrients	dietary interview	4	1	1	> BY & Bonf.	dexa	dietary interview	39177	1	Dietary Interview+Behavior	1
expo	DR1TS120	DXXPEBMC	-0.00804348	0.00812785	0.395316	0.73438	-0.98962	1.14708	3.44124	0.128221	4	2	-9	-2	-0.00151297	0.0099178	-0.152551	0.879434	1.80085e-06	0.331799	16210	-0.00151297	0.879434	0.0099178	-0.152551	Pelvis Bone Mineral Content (grams)	anthropometric	dexa	SFA 12:0 (Dodecanoic) (gm)	nutrients	dietary interview	4	1	1	> BY & Bonf.	dexa	dietary interview	39177	1	Dietary Interview+Behavior	1
expo	DR1TS120	DXXPEBMD	-0.0109622	0.0151988	0.522879	0.704472	-0.721257	2.719	8.15701	0.632218	4	2	-9	-2	-0.0043395	0.0109243	-0.397235	0.693072	1.48148e-05	0.315234	16210	-0.0043395	0.693072	0.0109243	-0.397235	Pelvis Bone Mineral Density (grams/cm^2)	anthropometric	dexa	SFA 12:0 (Dodecanoic) (gm)	nutrients	dietary interview	4	1	1	> BY & Bonf.	dexa	dietary interview	39177	1	Dietary Interview+Behavior	1
expo	DR1TS120	DXXRAA	-0.00223078	0.00370555	0.589624	0.845619	-0.60201	0.226531	0.679594	0	4	2	-9	-2	-0.00426377	0.00918846	-0.464036	0.644859	1.42719e-05	0.548284	16445	-0.00426377	0.644859	0.00918846	-0.464036	Right Arm Area (cm^2)	anthropometric	dexa	SFA 12:0 (Dodecanoic) (gm)	nutrients	dietary interview	4	1	1	> BY & Bonf.	dexa	dietary interview	39177	1	Dietary Interview+Behavior	1
expo	DR1TS120	DXXRABMC	-0.00602673	0.00675337	0.437926	0.617314	-0.892403	1.32641	3.97923	0.246086	4	2	-9	-2	-0.0065482	0.00759999	-0.861606	0.393472	3.36618e-05	0.563012	16445	-0.0065482	0.393472	0.00759999	-0.861606	Right Arm Bone Mineral Content (grams)	anthropometric	dexa	SFA 12:0 (Dodecanoic) (gm)	nutrients	dietary interview	4	1	1	> BY & Bonf.	dexa	dietary interview	39177	1	Dietary Interview+Behavior	1
expo	DR1TS120	DXXRABMD	-0.0125021	0.00664654	0.156541	0.401562	-1.88099	1.05349	3.16048	0.0507778	4	2	-9	-2	-0.0105039	0.007911	-1.32776	0.190953	8.66156e-05	0.514178	16445	-0.0105039	0.190953	0.007911	-1.32776	Right Arm Bone Mineral Density (grams/cm^2)	anthropometric	dexa	SFA 12:0 (Dodecanoic) (gm)	nutrients	dietary interview	4	1	1	> BY & Bonf.	dexa	dietary interview	39177	1	Dietary Interview+Behavior	1
expo	DR1TS120	DXXRAFAT	0.013013	0.00774524	0.191524	0.653572	1.68013	0.597931	1.79379	0	4	2	3	0	0.00632282	0.0117142	0.539755	0.592027	3.13412e-05	0.184955	16404	0.00632282	0.592027	0.0117142	0.539755	Right Arm Fat (grams)	anthropometric	dexa	SFA 12:0 (Dodecanoic) (gm)	nutrients	dietary interview	4	1	1	> BY & Bonf.	dexa	dietary interview	39177	1	Dietary Interview+Behavior	1
expo	DR1TS120	DXXRALI	-0.00417774	0.00535974	0.492544	0.681753	-0.779467	0.684274	2.05282	0	4	2	-9	-2	-0.00713192	0.00766688	-0.930224	0.357219	3.99306e-05	0.558039	16445	-0.00713192	0.357219	0.00766688	-0.930224	Right Arm Lean incl Bone Mineral Content (grams)	anthropometric	dexa	SFA 12:0 (Dodecanoic) (gm)	nutrients	dietary interview	4	1	1	> BY & Bonf.	dexa	dietary interview	39177	1	Dietary Interview+Behavior	1
expo	DR1TS120	DXXRLA	-0.00511083	0.0017507	0.0615302	0.759493	-2.91932	0.0468546	0.140564	0	4	2	-9	-2	-0.00496464	0.00896236	-0.553944	0.58236	1.93427e-05	0.441264	16239	-0.00496464	0.58236	0.00896236	-0.553944	Right Leg Area (cm^2)	anthropometric	dexa	SFA 12:0 (Dodecanoic) (gm)	nutrients	dietary interview	4	1	1	> BY & Bonf.	dexa	dietary interview	39177	1	Dietary Interview+Behavior	1
expo	DR1TS120	DXXRLBMC	-0.00714305	0.00467041	0.223638	0.680579	-1.52943	0.48245	1.44735	0	4	2	-9	-2	-0.00417246	0.00831215	-0.501971	0.618135	1.36624e-05	0.458059	16239	-0.00417246	0.618135	0.00831215	-0.501971	Right Leg Bone Mineral Content (grams)	anthropometric	dexa	SFA 12:0 (Dodecanoic) (gm)	nutrients	dietary interview	4	1	1	> BY & Bonf.	dexa	dietary interview	39177	1	Dietary Interview+Behavior	1
expo	DR1TS120	DXXRLBMD	-0.00627094	0.00704455	0.438946	0.700431	-0.890184	0.798574	2.39572	0	4	2	-9	-2	-0.00670095	0.0093829	-0.714167	0.478812	3.52383e-05	0.411687	16239	-0.00670095	0.478812	0.0093829	-0.714167	Right Leg Bone Mineral Density (grams/cm^2)	anthropometric	dexa	SFA 12:0 (Dodecanoic) (gm)	nutrients	dietary interview	4	1	1	> BY & Bonf.	dexa	dietary interview	39177	1	Dietary Interview+Behavior	1
expo	DR1TS120	DXXRLFAT	0.0183109	0.00572512	0.0493946	0.42421	3.19834	0.301276	0.903827	0	4	2	7	2	0.0158778	0.0110023	1.44313	0.155908	0.00019763	0.205037	16205	0.0158778	0.155908	0.0110023	1.44313	Right Leg Fat (grams)	anthropometric	dexa	SFA 12:0 (Dodecanoic) (gm)	nutrients	dietary interview	4	1	1	> BY & Bonf.	dexa	dietary interview	39177	1	Dietary Interview+Behavior	1
expo	DR1TS120	DXXRLLI	0.00131996	0.00542123	0.823334	0.936168	0.243479	0.401715	1.20515	0	4	2	-7	0	-0.00454435	0.0101604	-0.44726	0.656833	1.62064e-05	0.43109	16239	-0.00454435	0.656833	0.0101604	-0.44726	Right Leg Lean incl Bone Mineral Content (grams)	anthropometric	dexa	SFA 12:0 (Dodecanoic) (gm)	nutrients	dietary interview	4	1	1	> BY & Bonf.	dexa	dietary interview	39177	1	Dietary Interview+Behavior	1
expo	DR1TS120	DXXRRA	0.00126933	0.00555337	0.833899	0.931773	0.228568	0.360427	1.08128	0	4	2	-5	0	-0.00424383	0.0111097	-0.381993	0.704265	1.41688e-05	0.304532	16210	-0.00424383	0.704265	0.0111097	-0.381993	Right Ribs Area (cm^2)	anthropometric	dexa	SFA 12:0 (Dodecanoic) (gm)	nutrients	dietary interview	4	1	1	> BY & Bonf.	dexa	dietary interview	39177	1	Dietary Interview+Behavior	1
expo	DR1TS120	DXXRRBMC	-0.0110958	0.00353657	0.0517658	0.602012	-3.13745	0.145515	0.436545	0	4	2	-9	-2	-0.00909658	0.0104181	-0.873155	0.387214	6.50987e-05	0.324409	16210	-0.00909658	0.387214	0.0104181	-0.873155	Right Ribs Bone Mineral Content (grams)	anthropometric	dexa	SFA 12:0 (Dodecanoic) (gm)	nutrients	dietary interview	4	1	1	> BY & Bonf.	dexa	dietary interview	39177	1	Dietary Interview+Behavior	1
expo	DR1TS120	DXXRRBMD	-0.0162464	0.00799549	0.13509	0.364806	-2.03195	1.00893	3.02678	0.00884763	4	2	-9	-2	-0.0145466	0.0106196	-1.36979	0.177551	0.000166471	0.272045	16210	-0.0145466	0.177551	0.0106196	-1.36979	Right Ribs Bone Mineral Density (grams/cm^2)	anthropometric	dexa	SFA 12:0 (Dodecanoic) (gm)	nutrients	dietary interview	4	1	1	> BY & Bonf.	dexa	dietary interview	39177	1	Dietary Interview+Behavior	1
expo	DR1TS120	DXXTRFAT	0.0175113	0.00361303	0.0167601	0.449179	4.84671	0.136293	0.408878	0	4	2	3	0	0.0142233	0.0115192	1.23474	0.223335	0.00015904	0.2455	16199	0.0142233	0.223335	0.0115192	1.23474	Trunk Fat (grams)	anthropometric	dexa	SFA 12:0 (Dodecanoic) (gm)	nutrients	dietary interview	4	1	1	> BY & Bonf.	dexa	dietary interview	39177	1	Dietary Interview+Behavior	1
expo	DR1TS120	DXXTRLI	-0.000997894	0.00215942	0.675452	0.955935	-0.462112	0.0805088	0.241526	0	4	2	-5	-2	-0.000840891	0.00932271	-0.0901982	0.92853	5.56283e-07	0.478796	16210	-0.000840891	0.92853	0.00932271	-0.0901982	Trunk Lean incl Bone Mineral Content (grams)	anthropometric	dexa	SFA 12:0 (Dodecanoic) (gm)	nutrients	dietary interview	4	1	1	> BY & Bonf.	dexa	dietary interview	39177	1	Dietary Interview+Behavior	1
expo	DR1TS120	DXXTSA	-0.00206364	0.0121104	0.875537	0.806259	-0.170403	2.37316	7.11948	0.578621	4	2	-5	-2	-0.00558854	0.0100686	-0.555046	0.581612	2.45705e-05	0.50571	16210	-0.00558854	0.581612	0.0100686	-0.555046	Thoracic Spine Area (cm^2)	anthropometric	dexa	SFA 12:0 (Dodecanoic) (gm)	nutrients	dietary interview	4	1	1	> BY & Bonf.	dexa	dietary interview	39177	1	Dietary Interview+Behavior	1
expo	DR1TS120	DXXTSBMC	-0.00990591	0.017298	0.606976	0.663259	-0.572664	3.68512	11.0554	0.728639	4	2	-9	-2	-0.00689344	0.010898	-0.632544	0.530232	3.73842e-05	0.457878	16210	-0.00689344	0.530232	0.010898	-0.632544	Thoracic Spine Bone Mineral Content (grams)	anthropometric	dexa	SFA 12:0 (Dodecanoic) (gm)	nutrients	dietary interview	4	1	1	> BY & Bonf.	dexa	dietary interview	39177	1	Dietary Interview+Behavior	1
expo	DR1TS120	DXXTSBMD	-0.0124079	0.0162274	0.500136	0.611417	-0.764628	2.97877	8.93632	0.664291	4	2	-9	-2	-0.00796558	0.0103157	-0.772178	0.444046	4.99172e-05	0.352	16210	-0.00796558	0.444046	0.0103157	-0.772178	Thoracic Spine Bone Mineral Density (grams/cm^2)	anthropometric	dexa	SFA 12:0 (Dodecanoic) (gm)	nutrients	dietary interview	4	1	1	> BY & Bonf.	dexa	dietary interview	39177	1	Dietary Interview+Behavior	1
expo	DR1TS140	DXDHELE	0.0121078	0.0113027	0.362582	0.387441	1.07124	1.781	5.343	0.438518	4	2	-5	0	0.0182183	0.00936881	1.94457	0.0580927	0.000229879	0.386379	16563	0.0182183	0.0580927	0.00936881	1.94457	Head Lean excl Bone Mineral Content (grams)	anthropometric	dexa	SFA 14:0 (Tetradecanoic) (gm)	nutrients	dietary interview	4	1	1	> BY & Bonf.	dexa	dietary interview	39177	1	Dietary Interview+Behavior	1
expo	DR1TS140	DXDHEPF	0.0249148	0.00244058	0.00200344	0.274008	10.2085	0.0469824	0.140947	0	4	2	9	2	0.0245011	0.0113247	2.16351	0.03585	0.000415769	0.0949044	16563	0.0245011	0.03585	0.0113247	2.16351	Head Percent Fat	anthropometric	dexa	SFA 14:0 (Tetradecanoic) (gm)	nutrients	dietary interview	4	1	1	> BY & Bonf.	dexa	dietary interview	39177	1	Dietary Interview+Behavior	0.680629
expo	DR1TS140	DXDHETOT	0.0139804	0.0122535	0.336728	0.323711	1.14093	2.06847	6.20542	0.516551	4	2	-5	0	0.0208498	0.00936799	2.22565	0.0310917	0.000301084	0.385659	16563	0.0208498	0.0310917	0.00936799	2.22565	Head Total (grams)	anthropometric	dexa	SFA 14:0 (Tetradecanoic) (gm)	nutrients	dietary interview	4	1	1	> BY & Bonf.	dexa	dietary interview	39177	1	Dietary Interview+Behavior	0.698297
expo	DR1TS140	DXDLALE	0.0142913	0.00868116	0.198268	0.475552	1.64624	1.38549	4.15648	0.278236	4	2	-1	0	0.00720377	0.00851584	0.845926	0.40207	3.60027e-05	0.541614	16501	0.00720377	0.40207	0.00851584	0.845926	Left Arm Lean excl Body Mineral Content (grams)	anthropometric	dexa	SFA 14:0 (Tetradecanoic) (gm)	nutrients	dietary interview	4	1	1	> BY & Bonf.	dexa	dietary interview	39177	1	Dietary Interview+Behavior	1
expo	DR1TS140	DXDLAPF	0.0392909	0.00546923	0.00555749	0.0527097	7.184	0.302568	0.907705	0	4	2	9	2	0.0377079	0.0104779	3.59882	0.00079221	0.000986461	0.402597	16501	0.0377079	0.00079221	0.0104779	3.59882	Left Arm Percent Fat	anthropometric	dexa	SFA 14:0 (Tetradecanoic) (gm)	nutrients	dietary interview	4	0.0726799	1	> BY & Bonf.	dexa	dietary interview	39177	1	Dietary Interview+Behavior	0.028273
expo	DR1TS140	DXDLATOT	0.0370736	0.00954261	0.030221	0.0746554	3.88506	1.00768	3.02305	0.00762443	4	2	1	0	0.0324802	0.010366	3.13334	0.00303824	0.000732159	0.370167	16450	0.0324802	0.00303824	0.010366	3.13334	Left Arm Total (grams)	anthropometric	dexa	SFA 14:0 (Tetradecanoic) (gm)	nutrients	dietary interview	4	0.216023	1	> BY & Bonf.	dexa	dietary interview	39177	1	Dietary Interview+Behavior	0.0694339
expo	DR1TS140	DXDLLLE	0.0292054	0.0142142	0.13217	0.184659	2.05467	2.26822	6.80466	0.559126	4	2	-1	0	0.0221829	0.0099928	2.21989	0.0315078	0.000340795	0.435239	16249	0.0221829	0.0315078	0.0099928	2.21989	Left Leg Lean excl Bone Mineral Content (grams)	anthropometric	dexa	SFA 14:0 (Tetradecanoic) (gm)	nutrients	dietary interview	4	1	1	> BY & Bonf.	dexa	dietary interview	39177	1	Dietary Interview+Behavior	0.503598
expo	DR1TS140	DXDLLPF	0.0296378	0.00621859	0.0175439	0.123434	4.76601	0.407988	1.22397	0	4	2	9	2	0.0301869	0.0100387	3.00707	0.00430565	0.000631093	0.416068	16249	0.0301869	0.00430565	0.0100387	3.00707	Left Leg Percent Fat	anthropometric	dexa	SFA 14:0 (Tetradecanoic) (gm)	nutrients	dietary interview	4	0.285204	1	> BY & Bonf.	dexa	dietary interview	39177	1	Dietary Interview+Behavior	0.130435
expo	DR1TS140	DXDLLTOT	0.0421738	0.0114381	0.0345854	0.059622	3.68713	1.10375	3.31124	0.093995	4	2	3	0	0.0407695	0.0114236	3.56889	0.000865957	0.00115091	0.262196	16200	0.0407695	0.000865957	0.0114236	3.56889	Left Leg Total (grams)	anthropometric	dexa	SFA 14:0 (Tetradecanoic) (gm)	nutrients	dietary interview	4	0.0782855	1	> BY & Bonf.	dexa	dietary interview	39177	1	Dietary Interview+Behavior	0.0281189
expo	DR1TS140	DXDRALE	0.0139722	0.00973019	0.24653	0.443915	1.43596	1.85319	5.55958	0.460391	4	2	-1	0	0.00851982	0.008316	1.02451	0.311071	5.0118e-05	0.558777	16404	0.00851982	0.311071	0.008316	1.02451	Right Arm Lean excl Bone Mineral Content (grams)	anthropometric	dexa	SFA 14:0 (Tetradecanoic) (gm)	nutrients	dietary interview	4	1	1	> BY & Bonf.	dexa	dietary interview	39177	1	Dietary Interview+Behavior	1
expo	DR1TS140	DXDRAPF	0.0312549	0.00470952	0.0069701	0.122329	6.63654	0.220063	0.660188	0	4	2	9	2	0.0302903	0.0103632	2.92287	0.00541002	0.00063349	0.387361	16404	0.0302903	0.00541002	0.0103632	2.92287	Right Arm Percent Fat	anthropometric	dexa	SFA 14:0 (Tetradecanoic) (gm)	nutrients	dietary interview	4	0.34113	1	> BY & Bonf.	dexa	dietary interview	39177	1	Dietary Interview+Behavior	0.140946
expo	DR1TS140	DXDRATOT	0.0277222	0.0110608	0.0872173	0.140613	2.50635	1.48832	4.46496	0.328101	4	2	-1	0	0.0270154	0.0107506	2.51292	0.0156244	0.000504378	0.394143	16350	0.0270154	0.0156244	0.0107506	2.51292	Right Arm Total (grams)	anthropometric	dexa	SFA 14:0 (Tetradecanoic) (gm)	nutrients	dietary interview	4	0.778567	1	> BY & Bonf.	dexa	dietary interview	39177	1	Dietary Interview+Behavior	0.270687
expo	DR1TS140	DXDRLLE	0.023438	0.00990927	0.0989271	0.280301	2.36526	1.03272	3.09815	0.0316806	4	2	-1	0	0.0193331	0.0103167	1.87396	0.0674376	0.000257823	0.42978	16205	0.0193331	0.0674376	0.0103167	1.87396	Right Leg Lean excl Bone Mineral Content (grams)	anthropometric	dexa	SFA 14:0 (Tetradecanoic) (gm)	nutrients	dietary interview	4	1	1	> BY & Bonf.	dexa	dietary interview	39177	1	Dietary Interview+Behavior	0.970683
expo	DR1TS140	DXDRLPF	0.0337103	0.00530998	0.00790618	0.0879222	6.34849	0.283455	0.850365	0	4	2	9	2	0.0340314	0.0103852	3.2769	0.00202631	0.000798871	0.417346	16205	0.0340314	0.00202631	0.0103852	3.2769	Right Leg Percent Fat	anthropometric	dexa	SFA 14:0 (Tetradecanoic) (gm)	nutrients	dietary interview	4	0.156519	1	> BY & Bonf.	dexa	dietary interview	39177	1	Dietary Interview+Behavior	0.0694702
expo	DR1TS140	DXDRLTOT	0.0379312	0.00821169	0.0190967	0.0850864	4.61917	0.559243	1.67773	0	4	2	3	0	0.0383836	0.0117071	3.27865	0.0020162	0.00101697	0.262205	16154	0.0383836	0.0020162	0.0117071	3.27865	Right Leg Total (grams)	anthropometric	dexa	SFA 14:0 (Tetradecanoic) (gm)	nutrients	dietary interview	4	0.155887	1	> BY & Bonf.	dexa	dietary interview	39177	1	Dietary Interview+Behavior	0.0571981
expo	DR1TS140	DXDSTA	0.0120544	0.00921414	0.281997	0.589278	1.30825	1.55564	4.66691	0.357177	4	2	-1	0	0.00527351	0.00977974	0.539228	0.592388	1.92702e-05	0.522418	15238	0.00527351	0.592388	0.00977974	0.539228	Subtotal Area (cm^2)	anthropometric	dexa	SFA 14:0 (Tetradecanoic) (gm)	nutrients	dietary interview	4	1	1	> BY & Bonf.	dexa	dietary interview	39177	1	Dietary Interview+Behavior	1
expo	DR1TS140	DXDSTBMC	0.0124229	0.00587609	0.124875	0.523534	2.11414	0.805096	2.41529	0	4	2	-1	0	0.00673539	0.0100905	0.667498	0.507863	3.14348e-05	0.496721	15238	0.00673539	0.507863	0.0100905	0.667498	Subtotal Bone Mineral Content (grams)	anthropometric	dexa	SFA 14:0 (Tetradecanoic) (gm)	nutrients	dietary interview	4	1	1	> BY & Bonf.	dexa	dietary interview	39177	1	Dietary Interview+Behavior	1
expo	DR1TS140	DXDSTBMD	0.0059163	0.00524481	0.341373	0.776318	1.12803	0.485657	1.45697	0	4	2	-7	0	0.00390253	0.0100034	0.390119	0.698289	1.05531e-05	0.440893	15238	0.00390253	0.698289	0.0100034	0.390119	Subtotal Bone Mineral Density (grams/cm^2)	anthropometric	dexa	SFA 14:0 (Tetradecanoic) (gm)	nutrients	dietary interview	4	1	1	> BY & Bonf.	dexa	dietary interview	39177	1	Dietary Interview+Behavior	1
expo	DR1TS140	DXDSTFAT	0.041804	0.00921965	0.0200769	0.082182	4.53423	0.619072	1.85722	0	4	2	7	2	0.0415447	0.0126007	3.297	0.00191321	0.00119551	0.229674	15735	0.0415447	0.00191321	0.0126007	3.297	Subtotal Fat (g)	anthropometric	dexa	SFA 14:0 (Tetradecanoic) (gm)	nutrients	dietary interview	4	0.149488	1	> BY & Bonf.	dexa	dietary interview	39177	1	Dietary Interview+Behavior	0.0485836
expo	DR1TS140	DXDSTLE	0.0208548	0.0116948	0.172552	0.312308	1.78326	1.90812	5.72436	0.475924	4	2	-1	0	0.014038	0.00927732	1.51316	0.137232	0.0001365	0.493096	15735	0.014038	0.137232	0.00927732	1.51316	Subtotal Lean excl BMC (g)	anthropometric	dexa	SFA 14:0 (Tetradecanoic) (gm)	nutrients	dietary interview	4	1	1	> BY & Bonf.	dexa	dietary interview	39177	1	Dietary Interview+Behavior	1
expo	DR1TS140	DXDSTLI	0.0211505	0.0112383	0.156384	0.32652	1.88201	1.62447	4.8734	0.384414	4	2	-1	0	0.0144941	0.00964786	1.50231	0.140002	0.000145677	0.498196	15209	0.0144941	0.140002	0.00964786	1.50231	Subtotal Lean incl BMC (g)	anthropometric	dexa	SFA 14:0 (Tetradecanoic) (gm)	nutrients	dietary interview	4	1	1	> BY & Bonf.	dexa	dietary interview	39177	1	Dietary Interview+Behavior	1
expo	DR1TS140	DXDSTPF	0.0336846	0.002956	0.00145003	0.118624	11.3953	0.0780727	0.234218	0	4	2	9	2	0.0331374	0.0110443	3.0004	0.00438475	0.000760602	0.360541	15735	0.0331374	0.00438475	0.0110443	3.0004	Subtotal Percent Fat	anthropometric	dexa	SFA 14:0 (Tetradecanoic) (gm)	nutrients	dietary interview	4	0.289416	1	> BY & Bonf.	dexa	dietary interview	39177	1	Dietary Interview+Behavior	0.0954387
expo	DR1TS140	DXDSTTOT	0.0316916	0.0112163	0.0664368	0.142401	2.82548	1.15636	3.46907	0.135215	4	2	1	0	0.0304432	0.0113172	2.68999	0.00998957	0.00064195	0.348081	15735	0.0304432	0.00998957	0.0113172	2.68999	Subtotal (Total excl Head) (g)	anthropometric	dexa	SFA 14:0 (Tetradecanoic) (gm)	nutrients	dietary interview	4	0.55126	1	> BY & Bonf.	dexa	dietary interview	39177	1	Dietary Interview+Behavior	0.179685
expo	DR1TS140	DXDTOA	0.0116821	0.010045	0.32894	0.55652	1.16297	1.69282	5.07847	0.409271	4	2	-1	0	0.00698592	0.00907584	0.769727	0.445484	3.38692e-05	0.519811	15473	0.00698592	0.445484	0.00907584	0.769727	Total Area (cm^2)	anthropometric	dexa	SFA 14:0 (Tetradecanoic) (gm)	nutrients	dietary interview	4	1	1	> BY & Bonf.	dexa	dietary interview	39177	1	Dietary Interview+Behavior	1
expo	DR1TS140	DXDTOBMC	0.0118278	0.00921152	0.289317	0.47822	1.28402	1.40424	4.21271	0.28787	4	2	-1	0	0.01085	0.00897014	1.20956	0.232763	8.16983e-05	0.507871	15473	0.01085	0.232763	0.00897014	1.20956	Total Bone Mineral Content (g)	anthropometric	dexa	SFA 14:0 (Tetradecanoic) (gm)	nutrients	dietary interview	4	1	1	> BY & Bonf.	dexa	dietary interview	39177	1	Dietary Interview+Behavior	1
expo	DR1TS140	DXDTOBMD	0.0121989	0.00917979	0.275916	0.514751	1.32889	1.24277	3.7283	0.195344	4	2	-3	0	0.00973227	0.00912501	1.06655	0.291864	6.57333e-05	0.452513	15473	0.00973227	0.291864	0.00912501	1.06655	Total Bone Mineral Density (g/cm^2)	anthropometric	dexa	SFA 14:0 (Tetradecanoic) (gm)	nutrients	dietary interview	4	1	1	> BY & Bonf.	dexa	dietary interview	39177	1	Dietary Interview+Behavior	1
expo	DR1TS140	DXDTOFAT	0.0416861	0.00932723	0.0208708	0.0828414	4.46929	0.631709	1.89513	0	4	2	7	2	0.0412804	0.0124805	3.30758	0.00185615	0.00118298	0.226593	15439	0.0412804	0.00185615	0.0124805	3.30758	Total Fat (g)	anthropometric	dexa	SFA 14:0 (Tetradecanoic) (gm)	nutrients	dietary interview	4	0.145913	1	> BY & Bonf.	dexa	dietary interview	39177	1	Dietary Interview+Behavior	0.0494196
expo	DR1TS140	DXDTOLE	0.0204793	0.0117537	0.179804	0.315661	1.74238	1.94292	5.82875	0.48531	4	2	-1	0	0.013959	0.00920972	1.51568	0.136594	0.000134967	0.493348	15735	0.013959	0.136594	0.00920972	1.51568	Total Lean excl BMC (g)	anthropometric	dexa	SFA 14:0 (Tetradecanoic) (gm)	nutrients	dietary interview	4	1	1	> BY & Bonf.	dexa	dietary interview	39177	1	Dietary Interview+Behavior	1
expo	DR1TS140	DXDTOLI	0.0205401	0.0115173	0.172527	0.303941	1.78341	1.84112	5.52337	0.456854	4	2	-1	0	0.0147397	0.00920088	1.60199	0.116155	0.000150823	0.498888	15439	0.0147397	0.116155	0.00920088	1.60199	Total Lean incl BMC (g)	anthropometric	dexa	SFA 14:0 (Tetradecanoic) (gm)	nutrients	dietary interview	4	1	1	> BY & Bonf.	dexa	dietary interview	39177	1	Dietary Interview+Behavior	1
expo	DR1TS140	DXDTOPF	0.0337691	0.00354523	0.002454	0.114153	9.52524	0.114087	0.342261	0	4	2	9	2	0.0331332	0.0108492	3.05398	0.00378578	0.000762108	0.357112	15439	0.0331332	0.00378578	0.0108492	3.05398	Total Percent Fat	anthropometric	dexa	SFA 14:0 (Tetradecanoic) (gm)	nutrients	dietary interview	4	0.257315	1	> BY & Bonf.	dexa	dietary interview	39177	1	Dietary Interview+Behavior	0.0850188
expo	DR1TS140	DXDTOTOT	0.0317966	0.0110243	0.0633104	0.138102	2.88422	1.12559	3.37676	0.111574	4	2	1	0	0.0305559	0.0111866	2.73149	0.00897367	0.000648156	0.350739	15439	0.0305559	0.00897367	0.0111866	2.73149	Total Lean+Fat (g)	anthropometric	dexa	SFA 14:0 (Tetradecanoic) (gm)	nutrients	dietary interview	4	0.507427	1	> BY & Bonf.	dexa	dietary interview	39177	1	Dietary Interview+Behavior	0.161871
expo	DR1TS140	DXDTRA	0.00715916	0.00799175	0.436361	0.746502	0.895818	0.858583	2.57575	0	4	2	-1	0	0.00433254	0.00985786	0.439501	0.662402	1.30119e-05	0.470269	16217	0.00433254	0.662402	0.00985786	0.439501	Trunk Bone area (cm^2)	anthropometric	dexa	SFA 14:0 (Tetradecanoic) (gm)	nutrients	dietary interview	4	1	1	> BY & Bonf.	dexa	dietary interview	39177	1	Dietary Interview+Behavior	1
expo	DR1TS140	DXDTRBMC	0.00620333	0.00709337	0.446202	0.686237	0.874525	0.983434	2.9503	0	4	2	-1	0	0.00577949	0.00989141	0.584294	0.56194	2.31543e-05	0.41323	16210	0.00577949	0.56194	0.00989141	0.584294	Trunk Bone Mineral Content (grams)	anthropometric	dexa	SFA 14:0 (Tetradecanoic) (gm)	nutrients	dietary interview	4	1	1	> BY & Bonf.	dexa	dietary interview	39177	1	Dietary Interview+Behavior	1
expo	DR1TS140	DXDTRBMD	0.00214319	0.0081631	0.809898	0.903434	0.262546	1.03431	3.10293	0.0331731	4	2	-7	0	0.00286658	0.0101861	0.281421	0.779678	5.69618e-06	0.332482	16217	0.00286658	0.779678	0.0101861	0.281421	Trunk Bone BMD (g/cm^2)	anthropometric	dexa	SFA 14:0 (Tetradecanoic) (gm)	nutrients	dietary interview	4	1	1	> BY & Bonf.	dexa	dietary interview	39177	1	Dietary Interview+Behavior	1
expo	DR1TS140	DXDTRLE	0.0214787	0.00866024	0.0892584	0.267222	2.48015	0.942447	2.82734	0	4	2	1	0	0.0188699	0.0100013	1.88674	0.0656568	0.000246713	0.481461	16199	0.0188699	0.0656568	0.0100013	1.88674	Trunk Lean excl Bone Mineral Content (grams)	anthropometric	dexa	SFA 14:0 (Tetradecanoic) (gm)	nutrients	dietary interview	4	1	1	> BY & Bonf.	dexa	dietary interview	39177	1	Dietary Interview+Behavior	0.955609
expo	DR1TS140	DXDTRPF	0.0426605	0.00240355	0.000389953	0.081965	17.7489	0.0381256	0.114377	0	4	2	9	2	0.0438355	0.0130324	3.36357	0.00157999	0.00133139	0.307942	16199	0.0438355	0.00157999	0.0130324	3.36357	Trunk Percent Fat	anthropometric	dexa	SFA 14:0 (Tetradecanoic) (gm)	nutrients	dietary interview	4	0.127996	1	> BY & Bonf.	dexa	dietary interview	39177	1	Dietary Interview+Behavior	0.037421
expo	DR1TS140	DXDTRTOT	0.0365098	0.00862544	0.0241293	0.0993693	4.23281	0.629361	1.88808	0	4	2	3	0	0.0369623	0.0120603	3.06479	0.0036747	0.00094651	0.364164	16190	0.0369623	0.0036747	0.0120603	3.06479	Trunk Total (grams)	anthropometric	dexa	SFA 14:0 (Tetradecanoic) (gm)	nutrients	dietary interview	4	0.251479	1	> BY & Bonf.	dexa	dietary interview	39177	1	Dietary Interview+Behavior	0.0818257
expo	DR1TS140	DXXHEA	-0.000747691	0.0143312	0.961671	0.884045	-0.0521723	1.53853	4.6156	0.35003	4	2	-7	-2	-0.00445432	0.0115509	-0.385627	0.70159	1.37418e-05	0.246892	16563	-0.00445432	0.70159	0.0115509	-0.385627	Head Area (cm^2)	anthropometric	dexa	SFA 14:0 (Tetradecanoic) (gm)	nutrients	dietary interview	4	1	1	> BY & Bonf.	dexa	dietary interview	39177	1	Dietary Interview+Behavior	1
expo	DR1TS140	DXXHEBMC	0.0155111	0.0114383	0.26812	0.336722	1.35607	1.97995	5.93986	0.494938	4	2	1	0	0.0167486	0.00848853	1.97308	0.0546475	0.000194284	0.362555	16563	0.0167486	0.0546475	0.00848853	1.97308	Head Bone Mineral Content (grams)	anthropometric	dexa	SFA 14:0 (Tetradecanoic) (gm)	nutrients	dietary interview	4	1	1	> BY & Bonf.	dexa	dietary interview	39177	1	Dietary Interview+Behavior	1
expo	DR1TS140	DXXHEBMD	0.0241559	0.0098312	0.0911051	0.129277	2.45706	1.78946	5.36839	0.441173	4	2	1	0	0.0205982	0.00766459	2.68746	0.0100549	0.000293861	0.450061	16563	0.0205982	0.0100549	0.00766459	2.68746	Head Bone Mineral Density (grams/cm^2)	anthropometric	dexa	SFA 14:0 (Tetradecanoic) (gm)	nutrients	dietary interview	4	0.553922	1	> BY & Bonf.	dexa	dietary interview	39177	1	Dietary Interview+Behavior	0.845026
expo	DR1TS140	DXXHEFAT	0.0183499	0.0116242	0.212541	0.260682	1.5786	1.63125	4.89376	0.386974	4	2	-1	0	0.0237469	0.00977417	2.42956	0.0191713	0.000390568	0.333451	16563	0.0237469	0.0191713	0.00977417	2.42956	Head Fat (grams)	anthropometric	dexa	SFA 14:0 (Tetradecanoic) (gm)	nutrients	dietary interview	4	0.911802	1	> BY & Bonf.	dexa	dietary interview	39177	1	Dietary Interview+Behavior	0.475683
expo	DR1TS140	DXXHELI	0.0124476	0.0124509	0.391111	0.355173	0.999736	2.21454	6.64362	0.548439	4	2	-5	0	0.0196542	0.00923004	2.12938	0.0387284	0.000267543	0.399891	16563	0.0196542	0.0387284	0.00923004	2.12938	Head Lean incl Bone Mineral Content (grams)	anthropometric	dexa	SFA 14:0 (Tetradecanoic) (gm)	nutrients	dietary interview	4	1	1	> BY & Bonf.	dexa	dietary interview	39177	1	Dietary Interview+Behavior	0.813695
expo	DR1TS140	DXXLAA	0.019533	0.0100733	0.147846	0.351665	1.93907	2.04555	6.13665	0.511134	4	2	-1	0	0.00977088	0.00927764	1.05316	0.297888	6.62131e-05	0.527809	16513	0.00977088	0.297888	0.00927764	1.05316	Left Arm Area (cm^2)	anthropometric	dexa	SFA 14:0 (Tetradecanoic) (gm)	nutrients	dietary interview	4	1	1	> BY & Bonf.	dexa	dietary interview	39177	1	Dietary Interview+Behavior	1
expo	DR1TS140	DXXLABMC	0.00865455	0.00507283	0.186539	0.60022	1.70606	0.607428	1.82229	0	4	2	-3	0	0.00624469	0.00835065	0.747808	0.458466	2.70457e-05	0.554651	16513	0.00624469	0.458466	0.00835065	0.747808	Left Arm Body Mineral Content (grams)	anthropometric	dexa	SFA 14:0 (Tetradecanoic) (gm)	nutrients	dietary interview	4	1	1	> BY & Bonf.	dexa	dietary interview	39177	1	Dietary Interview+Behavior	1
expo	DR1TS140	DXXLABMD	-0.000644131	0.00427769	0.889862	0.962991	-0.150579	0.32955	0.98865	0	4	2	-9	-2	-0.000712639	0.00776264	-0.0918037	0.927261	3.52222e-07	0.522955	16513	-0.000712639	0.927261	0.00776264	-0.0918037	Left Arm Body Mineral Density (grams/cm^2)	anthropometric	dexa	SFA 14:0 (Tetradecanoic) (gm)	nutrients	dietary interview	4	1	1	> BY & Bonf.	dexa	dietary interview	39177	1	Dietary Interview+Behavior	1
expo	DR1TS140	DXXLAFAT	0.0525966	0.00972566	0.0123971	0.023064	5.40803	0.725857	2.17757	0	4	2	9	2	0.0517166	0.0116778	4.42862	5.99487e-05	0.00185556	0.191319	16501	0.0517166	5.99487e-05	0.0116778	4.42862	Left Arm Fat (grams)	anthropometric	dexa	SFA 14:0 (Tetradecanoic) (gm)	nutrients	dietary interview	4	0.00828652	1	BY<0.05	dexa	dietary interview	39177	1	Dietary Interview+Behavior	0.00312366
expo	DR1TS140	DXXLALI	0.0132199	0.00745249	0.174184	0.496787	1.77389	1.06631	3.19894	0.0621906	4	2	-1	0	0.00699267	0.00845481	0.827064	0.412565	3.39127e-05	0.544853	16513	0.00699267	0.412565	0.00845481	0.827064	Left Arm Lean incl BMC (grams)	anthropometric	dexa	SFA 14:0 (Tetradecanoic) (gm)	nutrients	dietary interview	4	1	1	> BY & Bonf.	dexa	dietary interview	39177	1	Dietary Interview+Behavior	1
expo	DR1TS140	DXXLLA	0.00747907	0.00648577	0.332387	0.700813	1.15315	0.6154	1.8462	0	4	2	-1	0	0.00609729	0.00951008	0.641139	0.524684	2.5716e-05	0.451377	16271	0.00609729	0.524684	0.00951008	0.641139	Left Leg Area(cm^2)	anthropometric	dexa	SFA 14:0 (Tetradecanoic) (gm)	nutrients	dietary interview	4	1	1	> BY & Bonf.	dexa	dietary interview	39177	1	Dietary Interview+Behavior	1
expo	DR1TS140	DXXLLBMC	0.015534	0.00349699	0.0212152	0.375	4.4421	0.27376	0.821281	0	4	2	-1	0	0.0114656	0.00962443	1.1913	0.239782	9.09329e-05	0.464142	16271	0.0114656	0.239782	0.00962443	1.1913	Left Leg Bone Mineral Content (grams)	anthropometric	dexa	SFA 14:0 (Tetradecanoic) (gm)	nutrients	dietary interview	4	1	1	> BY & Bonf.	dexa	dietary interview	39177	1	Dietary Interview+Behavior	1
expo	DR1TS140	DXXLLBMD	0.0132582	0.00345648	0.0312389	0.526577	3.83575	0.152316	0.456948	0	4	2	-1	0	0.0106621	0.0103886	1.02632	0.310224	7.86346e-05	0.399602	16271	0.0106621	0.310224	0.0103886	1.02632	Left Leg Bone Mineral Density (grams/cm^2)	anthropometric	dexa	SFA 14:0 (Tetradecanoic) (gm)	nutrients	dietary interview	4	1	1	> BY & Bonf.	dexa	dietary interview	39177	1	Dietary Interview+Behavior	1
expo	DR1TS140	DXXLLFAT	0.0470592	0.00822775	0.0106057	0.0279096	5.71956	0.589405	1.76822	0	4	2	9	2	0.0478551	0.0113709	4.20858	0.000121149	0.00158604	0.201815	16249	0.0478551	0.000121149	0.0113709	4.20858	Left Leg Fat (grams)	anthropometric	dexa	SFA 14:0 (Tetradecanoic) (gm)	nutrients	dietary interview	4	0.0150765	1	BY<0.05	dexa	dietary interview	39177	1	Dietary Interview+Behavior	0.00573868
expo	DR1TS140	DXXLLLI	0.0288167	0.0125863	0.106002	0.191697	2.28953	1.87122	5.61366	0.465589	4	2	-1	0	0.0211046	0.0100734	2.09508	0.0418227	0.000308095	0.439769	16271	0.0211046	0.0418227	0.0100734	2.09508	Left Leg Lean incl Bone Mineral Content (grams)	anthropometric	dexa	SFA 14:0 (Tetradecanoic) (gm)	nutrients	dietary interview	4	1	1	> BY & Bonf.	dexa	dietary interview	39177	1	Dietary Interview+Behavior	0.629825
expo	DR1TS140	DXXLRA	-0.00272703	0.00733445	0.734742	0.931723	-0.371811	0.478426	1.43528	0	4	2	-9	-2	-0.00236455	0.0132172	-0.1789	0.858819	3.87571e-06	0.304234	16210	-0.00236455	0.858819	0.0132172	-0.1789	Left Ribs Area(cm^2)	anthropometric	dexa	SFA 14:0 (Tetradecanoic) (gm)	nutrients	dietary interview	4	1	1	> BY & Bonf.	dexa	dietary interview	39177	1	Dietary Interview+Behavior	1
expo	DR1TS140	DXXLRBMC	0.00321607	0.0042172	0.501177	0.883387	0.762607	0.166408	0.499223	0	4	2	-7	0	0.00133381	0.0118668	0.112398	0.911007	1.23323e-06	0.360638	16210	0.00133381	0.911007	0.0118668	0.112398	Left Ribs Bone Mineral Content (grams)	anthropometric	dexa	SFA 14:0 (Tetradecanoic) (gm)	nutrients	dietary interview	4	1	1	> BY & Bonf.	dexa	dietary interview	39177	1	Dietary Interview+Behavior	1
expo	DR1TS140	DXXLRBMD	0.00320447	0.00357009	0.435551	0.810815	0.897588	0.174252	0.522757	0	4	2	-7	0	0.00417326	0.0100052	0.41711	0.678581	1.20726e-05	0.292489	16210	0.00417326	0.678581	0.0100052	0.41711	Left Ribs Bone Mineral Density (grams/cm^2)	anthropometric	dexa	SFA 14:0 (Tetradecanoic) (gm)	nutrients	dietary interview	4	1	1	> BY & Bonf.	dexa	dietary interview	39177	1	Dietary Interview+Behavior	1
expo	DR1TS140	DXXLSA	-0.020543	0.0122811	0.192973	0.325747	-1.67274	1.75619	5.26858	0.430587	4	2	-9	-2	-0.0141875	0.00993993	-1.42733	0.160389	0.000139529	0.433453	16210	-0.0141875	0.160389	0.00993993	-1.42733	Lumbar Spine Area (cm^2)	anthropometric	dexa	SFA 14:0 (Tetradecanoic) (gm)	nutrients	dietary interview	4	1	1	> BY & Bonf.	dexa	dietary interview	39177	1	Dietary Interview+Behavior	1
expo	DR1TS140	DXXLSBMC	-0.00879975	0.0115835	0.502688	0.676803	-0.759682	1.24448	3.73345	0.196455	4	2	-9	-2	-0.00807341	0.0116471	-0.69317	0.491765	4.51821e-05	0.358956	16210	-0.00807341	0.491765	0.0116471	-0.69317	Lumbar Spine Bone Mineral Content (grams)	anthropometric	dexa	SFA 14:0 (Tetradecanoic) (gm)	nutrients	dietary interview	4	1	1	> BY & Bonf.	dexa	dietary interview	39177	1	Dietary Interview+Behavior	1
expo	DR1TS140	DXXLSBMD	-0.00349923	0.00639993	0.622587	0.855064	-0.546761	0.400998	1.20299	0	4	2	-9	-2	-0.00310164	0.0131068	-0.236644	0.814007	6.66861e-06	0.312824	16210	-0.00310164	0.814007	0.0131068	-0.236644	Lumbar Spine Bone Mineral Density (grams/cm^2)	anthropometric	dexa	SFA 14:0 (Tetradecanoic) (gm)	nutrients	dietary interview	4	1	1	> BY & Bonf.	dexa	dietary interview	39177	1	Dietary Interview+Behavior	1
expo	DR1TS140	DXXPEA	-0.00612191	0.00872757	0.533543	0.799123	-0.701445	0.890552	2.67166	0	4	2	-7	-2	-0.00318174	0.0106445	-0.298909	0.766385	7.01748e-06	0.321393	16210	-0.00318174	0.766385	0.0106445	-0.298909	Pelvis Area (cm^2)	anthropometric	dexa	SFA 14:0 (Tetradecanoic) (gm)	nutrients	dietary interview	4	1	1	> BY & Bonf.	dexa	dietary interview	39177	1	Dietary Interview+Behavior	1
expo	DR1TS140	DXXPEBMC	0.00357916	0.00759244	0.669511	0.807757	0.471411	0.900461	2.70138	0	4	2	-1	0	0.00513396	0.0100674	0.509961	0.612571	1.82708e-05	0.3331	16210	0.00513396	0.612571	0.0100674	0.509961	Pelvis Bone Mineral Content (grams)	anthropometric	dexa	SFA 14:0 (Tetradecanoic) (gm)	nutrients	dietary interview	4	1	1	> BY & Bonf.	dexa	dietary interview	39177	1	Dietary Interview+Behavior	1
expo	DR1TS140	DXXPEBMD	0.0120608	0.00753925	0.207962	0.579073	1.59973	0.705224	2.11567	0	4	2	-1	0	0.00936892	0.0105597	0.887238	0.379669	6.08459e-05	0.316735	16210	0.00936892	0.379669	0.0105597	0.887238	Pelvis Bone Mineral Density (grams/cm^2)	anthropometric	dexa	SFA 14:0 (Tetradecanoic) (gm)	nutrients	dietary interview	4	1	1	> BY & Bonf.	dexa	dietary interview	39177	1	Dietary Interview+Behavior	1
expo	DR1TS140	DXXRAA	0.0172342	0.0072099	0.0967104	0.32279	2.39036	1.50232	4.50696	0.334363	4	2	-1	0	0.00814193	0.00889905	0.914922	0.365109	4.57994e-05	0.551032	16445	0.00814193	0.365109	0.00889905	0.914922	Right Arm Area (cm^2)	anthropometric	dexa	SFA 14:0 (Tetradecanoic) (gm)	nutrients	dietary interview	4	1	1	> BY & Bonf.	dexa	dietary interview	39177	1	Dietary Interview+Behavior	1
expo	DR1TS140	DXXRABMC	0.00658977	0.00433808	0.22606	0.682252	1.51905	0.515148	1.54544	0	4	2	-5	0	0.00344909	0.00799691	0.431302	0.668308	8.21888e-06	0.566323	16445	0.00344909	0.668308	0.00799691	0.431302	Right Arm Bone Mineral Content (grams)	anthropometric	dexa	SFA 14:0 (Tetradecanoic) (gm)	nutrients	dietary interview	4	1	1	> BY & Bonf.	dexa	dietary interview	39177	1	Dietary Interview+Behavior	1
expo	DR1TS140	DXXRABMD	-0.0016431	0.00689601	0.82702	0.871713	-0.238269	0.828436	2.48531	0	4	2	-9	-2	-0.00318677	0.00833567	-0.382305	0.704035	7.01626e-06	0.517592	16445	-0.00318677	0.704035	0.00833567	-0.382305	Right Arm Bone Mineral Density (grams/cm^2)	anthropometric	dexa	SFA 14:0 (Tetradecanoic) (gm)	nutrients	dietary interview	4	1	1	> BY & Bonf.	dexa	dietary interview	39177	1	Dietary Interview+Behavior	1
expo	DR1TS140	DXXRAFAT	0.0455427	0.00917849	0.0157184	0.0692915	4.96189	0.593456	1.78037	0	4	2	9	2	0.0422203	0.0128275	3.29138	0.00194425	0.00123077	0.186067	16404	0.0422203	0.00194425	0.0128275	3.29138	Right Arm Fat (grams)	anthropometric	dexa	SFA 14:0 (Tetradecanoic) (gm)	nutrients	dietary interview	4	0.151455	1	> BY & Bonf.	dexa	dietary interview	39177	1	Dietary Interview+Behavior	0.0535336
expo	DR1TS140	DXXRALI	0.0133499	0.00967325	0.261424	0.464583	1.38008	1.82548	5.47645	0.4522	4	2	-1	0	0.00814847	0.00828923	0.98302	0.330854	4.5873e-05	0.562729	16445	0.00814847	0.330854	0.00828923	0.98302	Right Arm Lean incl Bone Mineral Content (grams)	anthropometric	dexa	SFA 14:0 (Tetradecanoic) (gm)	nutrients	dietary interview	4	1	1	> BY & Bonf.	dexa	dietary interview	39177	1	Dietary Interview+Behavior	1
expo	DR1TS140	DXXRLA	0.00860237	0.00468165	0.16345	0.651327	1.83747	0.311528	0.934585	0	4	2	-1	0	0.00697045	0.00968504	0.719712	0.475424	3.35283e-05	0.444222	16239	0.00697045	0.475424	0.00968504	0.719712	Right Leg Area (cm^2)	anthropometric	dexa	SFA 14:0 (Tetradecanoic) (gm)	nutrients	dietary interview	4	1	1	> BY & Bonf.	dexa	dietary interview	39177	1	Dietary Interview+Behavior	1
expo	DR1TS140	DXXRLBMC	0.0158964	0.00874383	0.166651	0.437695	1.81801	1.23393	3.70178	0.189578	4	2	-1	0	0.0104813	0.0100722	1.04061	0.303613	7.58084e-05	0.46131	16239	0.0104813	0.303613	0.0100722	1.04061	Right Leg Bone Mineral Content (grams)	anthropometric	dexa	SFA 14:0 (Tetradecanoic) (gm)	nutrients	dietary interview	4	1	1	> BY & Bonf.	dexa	dietary interview	39177	1	Dietary Interview+Behavior	1
expo	DR1TS140	DXXRLBMD	0.0240507	0.0120475	0.139824	0.360786	1.99632	2.36794	7.10383	0.577693	4	2	-1	0	0.0086142	0.0110177	0.781853	0.438396	5.12058e-05	0.414358	16239	0.0086142	0.438396	0.0110177	0.781853	Right Leg Bone Mineral Density (grams/cm^2)	anthropometric	dexa	SFA 14:0 (Tetradecanoic) (gm)	nutrients	dietary interview	4	1	1	> BY & Bonf.	dexa	dietary interview	39177	1	Dietary Interview+Behavior	1
expo	DR1TS140	DXXRLFAT	0.0489002	0.00504242	0.0023285	0.0258079	9.69776	0.210684	0.632052	0	4	2	9	2	0.0495108	0.0117681	4.20721	0.000121674	0.0016909	0.205799	16205	0.0495108	0.000121674	0.0117681	4.20721	Right Leg Fat (grams)	anthropometric	dexa	SFA 14:0 (Tetradecanoic) (gm)	nutrients	dietary interview	4	0.0151248	1	BY<0.05	dexa	dietary interview	39177	1	Dietary Interview+Behavior	0.00609603
expo	DR1TS140	DXXRLLI	0.0206299	0.00978651	0.125606	0.356371	2.10799	0.973571	2.92071	0	4	2	-1	0	0.0164983	0.0105086	1.56998	0.123424	0.000187831	0.435131	16239	0.0164983	0.123424	0.0105086	1.56998	Right Leg Lean incl Bone Mineral Content (grams)	anthropometric	dexa	SFA 14:0 (Tetradecanoic) (gm)	nutrients	dietary interview	4	1	1	> BY & Bonf.	dexa	dietary interview	39177	1	Dietary Interview+Behavior	1
expo	DR1TS140	DXXRRA	0.0273628	0.0155583	0.176863	0.347642	1.75873	1.49779	4.49337	0.33235	4	2	1	0	0.0207401	0.0132997	1.55944	0.125897	0.000298178	0.306553	16210	0.0207401	0.125897	0.0132997	1.55944	Right Ribs Area (cm^2)	anthropometric	dexa	SFA 14:0 (Tetradecanoic) (gm)	nutrients	dietary interview	4	1	1	> BY & Bonf.	dexa	dietary interview	39177	1	Dietary Interview+Behavior	1
expo	DR1TS140	DXXRRBMC	0.024595	0.014049	0.178307	0.355197	1.75066	1.83659	5.50977	0.455513	4	2	1	0	0.0143717	0.0124325	1.15598	0.253789	0.000143175	0.327331	16210	0.0143717	0.253789	0.0124325	1.15598	Right Ribs Bone Mineral Content (grams)	anthropometric	dexa	SFA 14:0 (Tetradecanoic) (gm)	nutrients	dietary interview	4	1	1	> BY & Bonf.	dexa	dietary interview	39177	1	Dietary Interview+Behavior	1
expo	DR1TS140	DXXRRBMD	-0.00994005	0.00801523	0.303078	0.707664	-1.24015	0.962273	2.88682	0	4	2	-9	-2	-0.00302929	0.0118061	-0.256588	0.798666	6.36114e-06	0.274664	16210	-0.00302929	0.798666	0.0118061	-0.256588	Right Ribs Bone Mineral Density (grams/cm^2)	anthropometric	dexa	SFA 14:0 (Tetradecanoic) (gm)	nutrients	dietary interview	4	1	1	> BY & Bonf.	dexa	dietary interview	39177	1	Dietary Interview+Behavior	1
expo	DR1TS140	DXXTRFAT	0.0496231	0.0074607	0.00692628	0.0571809	6.65126	0.329784	0.989351	0	4	2	9	2	0.0507892	0.0139522	3.64023	0.000700054	0.0017873	0.247059	16199	0.0507892	0.000700054	0.0139522	3.64023	Trunk Fat (grams)	anthropometric	dexa	SFA 14:0 (Tetradecanoic) (gm)	nutrients	dietary interview	4	0.0654595	1	> BY & Bonf.	dexa	dietary interview	39177	1	Dietary Interview+Behavior	0.0191983
expo	DR1TS140	DXXTRLI	0.0212863	0.00904172	0.0999211	0.272754	2.35423	1.01659	3.04978	0.0163221	4	2	1	0	0.0186817	0.0100503	1.85883	0.0695984	0.000241928	0.482097	16210	0.0186817	0.0695984	0.0100503	1.85883	Trunk Lean incl Bone Mineral Content (grams)	anthropometric	dexa	SFA 14:0 (Tetradecanoic) (gm)	nutrients	dietary interview	4	1	1	> BY & Bonf.	dexa	dietary interview	39177	1	Dietary Interview+Behavior	0.990836
expo	DR1TS140	DXXTSA	0.00975132	0.00963726	0.386137	0.714966	1.01184	0.947504	2.84251	0	4	2	1	0	0.00618311	0.0109982	0.562191	0.576776	2.65012e-05	0.507082	16210	0.00618311	0.576776	0.0109982	0.562191	Thoracic Spine Area (cm^2)	anthropometric	dexa	SFA 14:0 (Tetradecanoic) (gm)	nutrients	dietary interview	4	1	1	> BY & Bonf.	dexa	dietary interview	39177	1	Dietary Interview+Behavior	1
expo	DR1TS140	DXXTSBMC	0.00917483	0.0119132	0.497304	0.656727	0.770142	1.79376	5.38127	0.442511	4	2	1	0	0.00737443	0.0108733	0.678215	0.501108	3.76972e-05	0.459509	16210	0.00737443	0.501108	0.0108733	0.678215	Thoracic Spine Bone Mineral Content (grams)	anthropometric	dexa	SFA 14:0 (Tetradecanoic) (gm)	nutrients	dietary interview	4	1	1	> BY & Bonf.	dexa	dietary interview	39177	1	Dietary Interview+Behavior	1
expo	DR1TS140	DXXTSBMD	0.00623191	0.0151627	0.708665	0.798034	0.411003	2.85404	8.56211	0.649619	4	2	-5	0	0.00478188	0.0102352	0.467201	0.64261	1.58507e-05	0.353169	16210	0.00478188	0.64261	0.0102352	0.467201	Thoracic Spine Bone Mineral Density (grams/cm^2)	anthropometric	dexa	SFA 14:0 (Tetradecanoic) (gm)	nutrients	dietary interview	4	1	1	> BY & Bonf.	dexa	dietary interview	39177	1	Dietary Interview+Behavior	1
expo	DR1TS160	DXDHELE	0.0468857	0.0082656	0.0108542	0.0921257	5.67239	0.45704	1.37112	0	4	2	5	0	0.0357522	0.0168957	2.11605	0.039906	0.000552828	0.388945	16563	0.0357522	0.039906	0.0168957	2.11605	Head Lean excl Bone Mineral Content (grams)	anthropometric	dexa	SFA 16:0 (Hexadecanoic) (gm)	nutrients	dietary interview	4	1	1	> BY & Bonf.	dexa	dietary interview	39177	1	Dietary Interview+Behavior	0.866385
expo	DR1TS160	DXDHEPF	0.0519466	0.0103751	0.0153346	0.0977993	5.00687	0.457021	1.37106	0	4	2	9	2	0.0487213	0.016924	2.87882	0.00608821	0.00102665	0.0948138	16563	0.0487213	0.00608821	0.016924	2.87882	Head Percent Fat	anthropometric	dexa	SFA 16:0 (Hexadecanoic) (gm)	nutrients	dietary interview	4	0.374224	1	> BY & Bonf.	dexa	dietary interview	39177	1	Dietary Interview+Behavior	0.21728
expo	DR1TS160	DXDHETOT	0.0495893	0.00840722	0.00972873	0.0694806	5.89842	0.486848	1.46054	0	4	2	3	0	0.0385927	0.0167339	2.30626	0.0257571	0.000644162	0.388188	16563	0.0385927	0.0257571	0.0167339	2.30626	Head Total (grams)	anthropometric	dexa	SFA 16:0 (Hexadecanoic) (gm)	nutrients	dietary interview	4	1	1	> BY & Bonf.	dexa	dietary interview	39177	1	Dietary Interview+Behavior	0.593845
expo	DR1TS160	DXDLALE	0.0214945	0.00386843	0.0114983	0.195451	5.5564	0.260327	0.780981	0	4	2	-1	0	0.0167533	0.00914595	1.83178	0.0736088	0.000121974	0.544266	16501	0.0167533	0.0736088	0.00914595	1.83178	Left Arm Lean excl Body Mineral Content (grams)	anthropometric	dexa	SFA 16:0 (Hexadecanoic) (gm)	nutrients	dietary interview	4	1	1	> BY & Bonf.	dexa	dietary interview	39177	1	Dietary Interview+Behavior	1
expo	DR1TS160	DXDLAPF	0.0476017	0.00862578	0.0117194	0.0874295	5.51853	0.38198	1.14594	0	4	2	9	2	0.0472889	0.0150193	3.14854	0.00291189	0.000971816	0.404123	16501	0.0472889	0.00291189	0.0150193	3.14854	Left Arm Percent Fat	anthropometric	dexa	SFA 16:0 (Hexadecanoic) (gm)	nutrients	dietary interview	4	0.208735	1	> BY & Bonf.	dexa	dietary interview	39177	1	Dietary Interview+Behavior	0.0852391
expo	DR1TS160	DXDLATOT	0.0592382	0.00882155	0.00674018	0.00796468	6.71517	0.784716	2.35415	0	4	2	3	0	0.049127	0.0157888	3.1115	0.00322872	0.00104938	0.371461	16450	0.049127	0.00322872	0.0157888	3.1115	Left Arm Total (grams)	anthropometric	dexa	SFA 16:0 (Hexadecanoic) (gm)	nutrients	dietary interview	4	0.226729	1	> BY & Bonf.	dexa	dietary interview	39177	1	Dietary Interview+Behavior	0.0712856
expo	DR1TS160	DXDLLLE	0.0351271	0.00707096	0.0156674	0.0968587	4.9678	0.45454	1.36362	0	4	2	1	0	0.0362519	0.0126731	2.86055	0.00639208	0.000569951	0.437125	16249	0.0362519	0.00639208	0.0126731	2.86055	Left Leg Lean excl Bone Mineral Content (grams)	anthropometric	dexa	SFA 16:0 (Hexadecanoic) (gm)	nutrients	dietary interview	4	0.389023	1	> BY & Bonf.	dexa	dietary interview	39177	1	Dietary Interview+Behavior	0.139942
expo	DR1TS160	DXDLLPF	0.0393976	0.0135675	0.0623084	0.142095	2.90382	1.03573	3.10719	0.0344973	4	2	9	2	0.0371837	0.0144442	2.5743	0.0134063	0.000599628	0.417759	16249	0.0371837	0.0134063	0.0144442	2.5743	Left Leg Percent Fat	anthropometric	dexa	SFA 16:0 (Hexadecanoic) (gm)	nutrients	dietary interview	4	0.690921	1	> BY & Bonf.	dexa	dietary interview	39177	1	Dietary Interview+Behavior	0.303715
expo	DR1TS160	DXDLLTOT	0.062901	0.0101266	0.00840962	0.021477	6.21148	0.648893	1.94668	0	4	2	9	2	0.0568926	0.0172454	3.29901	0.00190228	0.00140442	0.262659	16200	0.0568926	0.00190228	0.0172454	3.29901	Left Leg Total (grams)	anthropometric	dexa	SFA 16:0 (Hexadecanoic) (gm)	nutrients	dietary interview	4	0.148813	1	> BY & Bonf.	dexa	dietary interview	39177	1	Dietary Interview+Behavior	0.0514748
expo	DR1TS160	DXDRALE	0.0199157	0.00612028	0.0473439	0.249548	3.25406	0.562866	1.6886	0	4	2	-1	0	0.0176848	0.00979771	1.80499	0.0777699	0.000135509	0.561503	16404	0.0176848	0.0777699	0.00979771	1.80499	Right Arm Lean excl Bone Mineral Content (grams)	anthropometric	dexa	SFA 16:0 (Hexadecanoic) (gm)	nutrients	dietary interview	4	1	1	> BY & Bonf.	dexa	dietary interview	39177	1	Dietary Interview+Behavior	1
expo	DR1TS160	DXDRAPF	0.04624	0.00935381	0.0158796	0.1055	4.94344	0.445202	1.33561	0	4	2	9	2	0.0448621	0.0173593	2.58432	0.0130726	0.000872021	0.388599	16404	0.0448621	0.0130726	0.0173593	2.58432	Right Arm Percent Fat	anthropometric	dexa	SFA 16:0 (Hexadecanoic) (gm)	nutrients	dietary interview	4	0.678027	1	> BY & Bonf.	dexa	dietary interview	39177	1	Dietary Interview+Behavior	0.282145
expo	DR1TS160	DXDRATOT	0.0581224	0.00520553	0.00153969	0.0159499	11.1655	0.252678	0.758034	0	4	2	3	0	0.0457149	0.0185118	2.4695	0.0173901	0.000906133	0.395988	16350	0.0457149	0.0173901	0.0185118	2.4695	Right Arm Total (grams)	anthropometric	dexa	SFA 16:0 (Hexadecanoic) (gm)	nutrients	dietary interview	4	0.846488	1	> BY & Bonf.	dexa	dietary interview	39177	1	Dietary Interview+Behavior	0.290423
expo	DR1TS160	DXDRLLE	0.0412367	0.00649228	0.00789505	0.0923059	6.35165	0.343271	1.02981	0	4	2	1	0	0.0352907	0.0144569	2.4411	0.0186406	0.000536644	0.431964	16205	0.0352907	0.0186406	0.0144569	2.4411	Right Leg Lean excl Bone Mineral Content (grams)	anthropometric	dexa	SFA 16:0 (Hexadecanoic) (gm)	nutrients	dietary interview	4	0.892924	1	> BY & Bonf.	dexa	dietary interview	39177	1	Dietary Interview+Behavior	0.346886
expo	DR1TS160	DXDRLPF	0.0467245	0.0118206	0.0288907	0.113591	3.95281	0.696596	2.08979	0	4	2	9	2	0.0422236	0.0159532	2.64672	0.0111609	0.000768204	0.419336	16205	0.0422236	0.0111609	0.0159532	2.64672	Right Leg Percent Fat	anthropometric	dexa	SFA 16:0 (Hexadecanoic) (gm)	nutrients	dietary interview	4	0.600659	1	> BY & Bonf.	dexa	dietary interview	39177	1	Dietary Interview+Behavior	0.271749
expo	DR1TS160	DXDRLTOT	0.0708469	0.0095283	0.0050347	0.0137614	7.43542	0.583589	1.75077	0	4	2	9	2	0.0575109	0.0200813	2.8639	0.00633527	0.00142615	0.262905	16154	0.0575109	0.00633527	0.0200813	2.8639	Right Leg Total (grams)	anthropometric	dexa	SFA 16:0 (Hexadecanoic) (gm)	nutrients	dietary interview	4	0.386214	1	> BY & Bonf.	dexa	dietary interview	39177	1	Dietary Interview+Behavior	0.144362
expo	DR1TS160	DXDSTA	0.00982044	0.00774198	0.294119	0.539339	1.26847	0.861911	2.58573	0	4	2	1	0	0.010135	0.00948313	1.06874	0.290887	4.36022e-05	0.52439	15238	0.010135	0.290887	0.00948313	1.06874	Subtotal Area (cm^2)	anthropometric	dexa	SFA 16:0 (Hexadecanoic) (gm)	nutrients	dietary interview	4	1	1	> BY & Bonf.	dexa	dietary interview	39177	1	Dietary Interview+Behavior	1
expo	DR1TS160	DXDSTBMC	0.00716816	0.00431779	0.195468	0.736772	1.66015	0.210523	0.631568	0	4	2	-1	0	0.00562141	0.0106194	0.529355	0.599161	1.34138e-05	0.498502	15238	0.00562141	0.599161	0.0106194	0.529355	Subtotal Bone Mineral Content (grams)	anthropometric	dexa	SFA 16:0 (Hexadecanoic) (gm)	nutrients	dietary interview	4	1	1	> BY & Bonf.	dexa	dietary interview	39177	1	Dietary Interview+Behavior	1
expo	DR1TS160	DXDSTBMD	-0.00212495	0.00429452	0.654708	0.908878	-0.494804	0.133803	0.40141	0	4	2	-9	-2	-0.00280629	0.0130561	-0.214942	0.830784	3.34294e-06	0.442308	15238	-0.00280629	0.830784	0.0130561	-0.214942	Subtotal Bone Mineral Density (grams/cm^2)	anthropometric	dexa	SFA 16:0 (Hexadecanoic) (gm)	nutrients	dietary interview	4	1	1	> BY & Bonf.	dexa	dietary interview	39177	1	Dietary Interview+Behavior	1
expo	DR1TS160	DXDSTFAT	0.0718147	0.0132479	0.0123161	0.0418736	5.42082	0.72172	2.16516	0	4	2	9	2	0.0571616	0.0255729	2.23524	0.030409	0.00141743	0.229818	15735	0.0571616	0.030409	0.0255729	2.23524	Subtotal Fat (g)	anthropometric	dexa	SFA 16:0 (Hexadecanoic) (gm)	nutrients	dietary interview	4	1	1	> BY & Bonf.	dexa	dietary interview	39177	1	Dietary Interview+Behavior	0.430405
expo	DR1TS160	DXDSTLE	0.029319	0.00355819	0.00374238	0.134564	8.23987	0.156205	0.468616	0	4	2	1	0	0.0255688	0.0121853	2.09832	0.0415217	0.000283604	0.495198	15735	0.0255688	0.0415217	0.0121853	2.09832	Subtotal Lean excl BMC (g)	anthropometric	dexa	SFA 16:0 (Hexadecanoic) (gm)	nutrients	dietary interview	4	1	1	> BY & Bonf.	dexa	dietary interview	39177	1	Dietary Interview+Behavior	0.67989
expo	DR1TS160	DXDSTLI	0.0290153	0.00417634	0.00611643	0.121104	6.94754	0.227235	0.681705	0	4	2	1	0	0.0283346	0.0102683	2.75942	0.00834438	0.000341163	0.500673	15209	0.0283346	0.00834438	0.0102683	2.75942	Subtotal Lean incl BMC (g)	anthropometric	dexa	SFA 16:0 (Hexadecanoic) (gm)	nutrients	dietary interview	4	0.479137	1	> BY & Bonf.	dexa	dietary interview	39177	1	Dietary Interview+Behavior	0.193579
expo	DR1TS160	DXDSTPF	0.0505389	0.0100215	0.0150347	0.108747	5.04305	0.449218	1.34765	0	4	2	9	2	0.046349	0.01881	2.46407	0.0176231	0.000931908	0.361408	15735	0.046349	0.0176231	0.01881	2.46407	Subtotal Percent Fat	anthropometric	dexa	SFA 16:0 (Hexadecanoic) (gm)	nutrients	dietary interview	4	0.855373	1	> BY & Bonf.	dexa	dietary interview	39177	1	Dietary Interview+Behavior	0.285292
expo	DR1TS160	DXDSTTOT	0.0575347	0.00881232	0.00730193	0.0422432	6.52889	0.507442	1.52233	0	4	2	3	0	0.0455417	0.0201585	2.25919	0.0287634	0.000899729	0.349032	15735	0.0455417	0.0287634	0.0201585	2.25919	Subtotal (Total excl Head) (g)	anthropometric	dexa	SFA 16:0 (Hexadecanoic) (gm)	nutrients	dietary interview	4	1	1	> BY & Bonf.	dexa	dietary interview	39177	1	Dietary Interview+Behavior	0.435684
expo	DR1TS160	DXDTOA	0.00723746	0.0074395	0.402385	0.629548	0.972842	0.798049	2.39415	0	4	2	1	0	0.00623639	0.0113437	0.549766	0.585198	1.68601e-05	0.521008	15473	0.00623639	0.585198	0.0113437	0.549766	Total Area (cm^2)	anthropometric	dexa	SFA 16:0 (Hexadecanoic) (gm)	nutrients	dietary interview	4	1	1	> BY & Bonf.	dexa	dietary interview	39177	1	Dietary Interview+Behavior	1
expo	DR1TS160	DXDTOBMC	0.0086308	0.00371544	0.102807	0.639017	2.32295	0.148121	0.444364	0	4	2	-1	0	0.00860655	0.0104997	0.819694	0.416711	3.21109e-05	0.509072	15473	0.00860655	0.416711	0.0104997	0.819694	Total Bone Mineral Content (g)	anthropometric	dexa	SFA 16:0 (Hexadecanoic) (gm)	nutrients	dietary interview	4	1	1	> BY & Bonf.	dexa	dietary interview	39177	1	Dietary Interview+Behavior	1
expo	DR1TS160	DXDTOBMD	0.00522293	0.00407543	0.290069	0.826598	1.28157	0.123749	0.371246	0	4	2	-1	0	0.0061933	0.0125194	0.494697	0.623221	1.6628e-05	0.453502	15473	0.0061933	0.623221	0.0125194	0.494697	Total Bone Mineral Density (g/cm^2)	anthropometric	dexa	SFA 16:0 (Hexadecanoic) (gm)	nutrients	dietary interview	4	1	1	> BY & Bonf.	dexa	dietary interview	39177	1	Dietary Interview+Behavior	1
expo	DR1TS160	DXDTOFAT	0.0730401	0.0139347	0.0135179	0.0411729	5.2416	0.786808	2.36042	0	4	2	9	2	0.0563744	0.0256566	2.19726	0.0331912	0.00137847	0.226737	15439	0.0563744	0.0331912	0.0256566	2.19726	Total Fat (g)	anthropometric	dexa	SFA 16:0 (Hexadecanoic) (gm)	nutrients	dietary interview	4	1	1	> BY & Bonf.	dexa	dietary interview	39177	1	Dietary Interview+Behavior	0.453543
expo	DR1TS160	DXDTOLE	0.0295814	0.00362826	0.00385901	0.131569	8.15305	0.16387	0.49161	0	4	2	1	0	0.0255202	0.0122932	2.07597	0.0436394	0.000282528	0.495497	15735	0.0255202	0.0436394	0.0122932	2.07597	Total Lean excl BMC (g)	anthropometric	dexa	SFA 16:0 (Hexadecanoic) (gm)	nutrients	dietary interview	4	1	1	> BY & Bonf.	dexa	dietary interview	39177	1	Dietary Interview+Behavior	0.702069
expo	DR1TS160	DXDTOLI	0.0301731	0.00376021	0.00404096	0.121004	8.02431	0.176687	0.530062	0	4	2	1	0	0.0259851	0.012107	2.14628	0.0372785	0.000292876	0.500947	15439	0.0259851	0.0372785	0.012107	2.14628	Total Lean incl BMC (g)	anthropometric	dexa	SFA 16:0 (Hexadecanoic) (gm)	nutrients	dietary interview	4	1	1	> BY & Bonf.	dexa	dietary interview	39177	1	Dietary Interview+Behavior	0.621133
expo	DR1TS160	DXDTOPF	0.0524348	0.010736	0.0164132	0.0967572	4.88401	0.520294	1.56088	0	4	2	9	2	0.0468959	0.0190438	2.46254	0.0176893	0.000953905	0.358031	15439	0.0468959	0.0176893	0.0190438	2.46254	Total Percent Fat	anthropometric	dexa	SFA 16:0 (Hexadecanoic) (gm)	nutrients	dietary interview	4	0.857955	1	> BY & Bonf.	dexa	dietary interview	39177	1	Dietary Interview+Behavior	0.290984
expo	DR1TS160	DXDTOTOT	0.0586646	0.00912434	0.00762713	0.0395031	6.42946	0.53744	1.61232	0	4	2	3	0	0.0454266	0.0200587	2.26468	0.0283971	0.000895068	0.351659	15439	0.0454266	0.0283971	0.0200587	2.26468	Total Lean+Fat (g)	anthropometric	dexa	SFA 16:0 (Hexadecanoic) (gm)	nutrients	dietary interview	4	1	1	> BY & Bonf.	dexa	dietary interview	39177	1	Dietary Interview+Behavior	0.423923
expo	DR1TS160	DXDTRA	0.0139446	0.00803508	0.181064	0.392741	1.73546	0.884462	2.65339	0	4	2	1	0	0.0159593	0.00942262	1.69372	0.0972303	0.000107916	0.471603	16217	0.0159593	0.0972303	0.00942262	1.69372	Trunk Bone area (cm^2)	anthropometric	dexa	SFA 16:0 (Hexadecanoic) (gm)	nutrients	dietary interview	4	1	1	> BY & Bonf.	dexa	dietary interview	39177	1	Dietary Interview+Behavior	1
expo	DR1TS160	DXDTRBMC	0.00746099	0.00562679	0.276766	0.672877	1.32598	0.321029	0.963088	0	4	2	1	0	0.0105226	0.0110817	0.949545	0.347416	4.69032e-05	0.414544	16210	0.0105226	0.347416	0.0110817	0.949545	Trunk Bone Mineral Content (grams)	anthropometric	dexa	SFA 16:0 (Hexadecanoic) (gm)	nutrients	dietary interview	4	1	1	> BY & Bonf.	dexa	dietary interview	39177	1	Dietary Interview+Behavior	1
expo	DR1TS160	DXDTRBMD	-0.00302726	0.00434264	0.535903	0.909214	-0.697103	0.111906	0.335718	0	4	2	-9	-2	-0.00107006	0.0136988	-0.0781133	0.938084	4.85149e-07	0.333493	16217	-0.00107006	0.938084	0.0136988	-0.0781133	Trunk Bone BMD (g/cm^2)	anthropometric	dexa	SFA 16:0 (Hexadecanoic) (gm)	nutrients	dietary interview	4	1	1	> BY & Bonf.	dexa	dietary interview	39177	1	Dietary Interview+Behavior	1
expo	DR1TS160	DXDTRLE	0.039814	0.00266635	0.00065185	0.0414559	14.932	0.0835851	0.250755	0	4	2	3	0	0.0389588	0.0109131	3.56991	0.000863334	0.000643131	0.483323	16199	0.0389588	0.000863334	0.0109131	3.56991	Trunk Lean excl Bone Mineral Content (grams)	anthropometric	dexa	SFA 16:0 (Hexadecanoic) (gm)	nutrients	dietary interview	4	0.0780801	1	> BY & Bonf.	dexa	dietary interview	39177	1	Dietary Interview+Behavior	0.0316792
expo	DR1TS160	DXDTRPF	0.0698553	0.00703382	0.00217179	0.0158921	9.93135	0.240767	0.7223	0	4	2	9	2	0.0698691	0.0148116	4.71719	2.34399e-05	0.00206852	0.308426	16199	0.0698691	2.34399e-05	0.0148116	4.71719	Trunk Percent Fat	anthropometric	dexa	SFA 16:0 (Hexadecanoic) (gm)	nutrients	dietary interview	4	0.00370352	1	BY<0.05	dexa	dietary interview	39177	1	Dietary Interview+Behavior	0.00117836
expo	DR1TS160	DXDTRTOT	0.0652209	0.00648938	0.00209728	0.00694695	10.0504	0.307798	0.923394	0	4	2	5	0	0.0654361	0.0130974	4.9961	9.31934e-06	0.00181408	0.365389	16190	0.0654361	9.31934e-06	0.0130974	4.9961	Trunk Total (grams)	anthropometric	dexa	SFA 16:0 (Hexadecanoic) (gm)	nutrients	dietary interview	4	0.00167872	1	BY<0.05	dexa	dietary interview	39177	1	Dietary Interview+Behavior	0.000656202
expo	DR1TS160	DXXHEA	-0.00278789	0.0141725	0.856626	0.812038	-0.196711	1.09797	3.29392	0.0892297	4	2	-5	-2	-0.0125624	0.0163423	-0.768703	0.446086	6.82541e-05	0.247425	16563	-0.0125624	0.446086	0.0163423	-0.768703	Head Area (cm^2)	anthropometric	dexa	SFA 16:0 (Hexadecanoic) (gm)	nutrients	dietary interview	4	1	1	> BY & Bonf.	dexa	dietary interview	39177	1	Dietary Interview+Behavior	1
expo	DR1TS160	DXXHEBMC	0.0213142	0.00468969	0.0199501	0.336619	4.54492	0.173094	0.519283	0	4	2	1	0	0.0221082	0.0118065	1.87255	0.0676373	0.000211393	0.363337	16563	0.0221082	0.0676373	0.0118065	1.87255	Head Bone Mineral Content (grams)	anthropometric	dexa	SFA 16:0 (Hexadecanoic) (gm)	nutrients	dietary interview	4	1	1	> BY & Bonf.	dexa	dietary interview	39177	1	Dietary Interview+Behavior	1
expo	DR1TS160	DXXHEBMD	0.0284307	0.00568294	0.0153688	0.176558	5.00281	0.283466	0.850399	0	4	2	1	0	0.0297784	0.0106607	2.79329	0.00763631	0.000383519	0.450648	16563	0.0297784	0.00763631	0.0106607	2.79329	Head Bone Mineral Density (grams/cm^2)	anthropometric	dexa	SFA 16:0 (Hexadecanoic) (gm)	nutrients	dietary interview	4	0.447129	1	> BY & Bonf.	dexa	dietary interview	39177	1	Dietary Interview+Behavior	0.788373
expo	DR1TS160	DXXHEFAT	0.0559032	0.00947341	0.00971651	0.0577362	5.90106	0.520434	1.5613	0	4	2	7	0	0.0440153	0.0179366	2.45395	0.0180651	0.000837901	0.335619	16563	0.0440153	0.0180651	0.0179366	2.45395	Head Fat (grams)	anthropometric	dexa	SFA 16:0 (Hexadecanoic) (gm)	nutrients	dietary interview	4	0.87171	1	> BY & Bonf.	dexa	dietary interview	39177	1	Dietary Interview+Behavior	0.456937
expo	DR1TS160	DXXHELI	0.0467792	0.0079978	0.0099612	0.0782556	5.84901	0.467714	1.40314	0	4	2	3	0	0.0363569	0.0162492	2.23745	0.0302536	0.000571686	0.402512	16563	0.0363569	0.0302536	0.0162492	2.23745	Head Lean incl Bone Mineral Content (grams)	anthropometric	dexa	SFA 16:0 (Hexadecanoic) (gm)	nutrients	dietary interview	4	1	1	> BY & Bonf.	dexa	dietary interview	39177	1	Dietary Interview+Behavior	0.707532
expo	DR1TS160	DXXLAA	0.0128975	0.00760225	0.188353	0.454454	1.69654	0.859533	2.5786	0	4	2	-1	0	0.00998128	0.0115545	0.863843	0.392255	4.32996e-05	0.529236	16513	0.00998128	0.392255	0.0115545	0.863843	Left Arm Area (cm^2)	anthropometric	dexa	SFA 16:0 (Hexadecanoic) (gm)	nutrients	dietary interview	4	1	1	> BY & Bonf.	dexa	dietary interview	39177	1	Dietary Interview+Behavior	1
expo	DR1TS160	DXXLABMC	0.00182399	0.00321961	0.610651	0.920641	0.566526	0.142999	0.428996	0	4	2	-1	0	0.00103938	0.00913314	0.113803	0.9099	4.69528e-07	0.556086	16513	0.00103938	0.9099	0.00913314	0.113803	Left Arm Body Mineral Content (grams)	anthropometric	dexa	SFA 16:0 (Hexadecanoic) (gm)	nutrients	dietary interview	4	1	1	> BY & Bonf.	dexa	dietary interview	39177	1	Dietary Interview+Behavior	1
expo	DR1TS160	DXXLABMD	-0.00662262	0.00796859	0.466886	0.629092	-0.831091	0.705581	2.11674	0	4	2	-9	-2	-0.0107064	0.0103818	-1.03127	0.307926	4.98198e-05	0.524164	16513	-0.0107064	0.307926	0.0103818	-1.03127	Left Arm Body Mineral Density (grams/cm^2)	anthropometric	dexa	SFA 16:0 (Hexadecanoic) (gm)	nutrients	dietary interview	4	1	1	> BY & Bonf.	dexa	dietary interview	39177	1	Dietary Interview+Behavior	1
expo	DR1TS160	DXXLAFAT	0.0790756	0.0120207	0.00714712	0.00530183	6.5783	0.867207	2.60162	0	4	2	9	2	0.0723454	0.0205111	3.52714	0.000979883	0.00227451	0.191441	16501	0.0723454	0.000979883	0.0205111	3.52714	Left Arm Fat (grams)	anthropometric	dexa	SFA 16:0 (Hexadecanoic) (gm)	nutrients	dietary interview	4	0.0866154	1	> BY & Bonf.	dexa	dietary interview	39177	1	Dietary Interview+Behavior	0.0283652
expo	DR1TS160	DXXLALI	0.0204797	0.00354901	0.0103456	0.217467	5.77053	0.225031	0.675092	0	4	2	-1	0	0.0158632	0.00910118	1.74298	0.0881667	0.000109369	0.547547	16513	0.0158632	0.0881667	0.00910118	1.74298	Left Arm Lean incl BMC (grams)	anthropometric	dexa	SFA 16:0 (Hexadecanoic) (gm)	nutrients	dietary interview	4	1	1	> BY & Bonf.	dexa	dietary interview	39177	1	Dietary Interview+Behavior	1
expo	DR1TS160	DXXLLA	-0.00421809	0.00922911	0.678705	0.97522	-0.457042	1.07315	3.21945	0.0681631	4	2	-5	-2	-9.65264e-05	0.0120801	-0.00799055	0.99366	4.03889e-09	0.452214	16271	-9.65264e-05	0.99366	0.0120801	-0.00799055	Left Leg Area(cm^2)	anthropometric	dexa	SFA 16:0 (Hexadecanoic) (gm)	nutrients	dietary interview	4	1	1	> BY & Bonf.	dexa	dietary interview	39177	1	Dietary Interview+Behavior	1
expo	DR1TS160	DXXLLBMC	0.0102873	0.00768754	0.273223	0.59106	1.33818	0.561686	1.68506	0	4	2	-1	0	0.0106461	0.0117547	0.905692	0.369923	4.91308e-05	0.465404	16271	0.0106461	0.369923	0.0117547	0.905692	Left Leg Bone Mineral Content (grams)	anthropometric	dexa	SFA 16:0 (Hexadecanoic) (gm)	nutrients	dietary interview	4	1	1	> BY & Bonf.	dexa	dietary interview	39177	1	Dietary Interview+Behavior	1
expo	DR1TS160	DXXLLBMD	0.0142335	0.00682094	0.128176	0.519081	2.08673	0.314234	0.942702	0	4	2	1	0	0.0184489	0.0145419	1.26867	0.211084	0.000147539	0.401301	16271	0.0184489	0.211084	0.0145419	1.26867	Left Leg Bone Mineral Density (grams/cm^2)	anthropometric	dexa	SFA 16:0 (Hexadecanoic) (gm)	nutrients	dietary interview	4	1	1	> BY & Bonf.	dexa	dietary interview	39177	1	Dietary Interview+Behavior	1
expo	DR1TS160	DXXLLFAT	0.0676907	0.0156274	0.0226943	0.0257689	4.33153	1.2079	3.6237	0.172117	4	2	9	2	0.0604176	0.0185041	3.2651	0.00209562	0.00158308	0.20189	16249	0.0604176	0.00209562	0.0185041	3.2651	Left Leg Fat (grams)	anthropometric	dexa	SFA 16:0 (Hexadecanoic) (gm)	nutrients	dietary interview	4	0.160771	1	> BY & Bonf.	dexa	dietary interview	39177	1	Dietary Interview+Behavior	0.0606631
expo	DR1TS160	DXXLLLI	0.0354151	0.00606886	0.0100258	0.0878392	5.83555	0.35392	1.06176	0	4	2	1	0	0.0362523	0.0124776	2.9054	0.00567015	0.000569692	0.441858	16271	0.0362523	0.00567015	0.0124776	2.9054	Left Leg Lean incl Bone Mineral Content (grams)	anthropometric	dexa	SFA 16:0 (Hexadecanoic) (gm)	nutrients	dietary interview	4	0.35371	1	> BY & Bonf.	dexa	dietary interview	39177	1	Dietary Interview+Behavior	0.127348
expo	DR1TS160	DXXLRA	0.0204639	0.015791	0.285696	0.552064	1.29592	1.31349	3.94046	0.238667	4	2	1	0	0.0143143	0.0160408	0.892365	0.376945	8.67951e-05	0.306108	16210	0.0143143	0.376945	0.0160408	0.892365	Left Ribs Area(cm^2)	anthropometric	dexa	SFA 16:0 (Hexadecanoic) (gm)	nutrients	dietary interview	4	1	1	> BY & Bonf.	dexa	dietary interview	39177	1	Dietary Interview+Behavior	1
expo	DR1TS160	DXXLRBMC	0.00927059	0.00960192	0.405518	0.682895	0.965493	0.576921	1.73076	0	4	2	-1	0	0.0120789	0.0140566	0.859304	0.394728	6.18033e-05	0.362989	16210	0.0120789	0.394728	0.0140566	0.859304	Left Ribs Bone Mineral Content (grams)	anthropometric	dexa	SFA 16:0 (Hexadecanoic) (gm)	nutrients	dietary interview	4	1	1	> BY & Bonf.	dexa	dietary interview	39177	1	Dietary Interview+Behavior	1
expo	DR1TS160	DXXLRBMD	0.00152511	0.00988552	0.887185	0.943527	0.154277	0.568355	1.70506	0	4	2	-3	0	0.00303063	0.014396	0.210519	0.834213	3.89066e-06	0.294039	16210	0.00303063	0.834213	0.014396	0.210519	Left Ribs Bone Mineral Density (grams/cm^2)	anthropometric	dexa	SFA 16:0 (Hexadecanoic) (gm)	nutrients	dietary interview	4	1	1	> BY & Bonf.	dexa	dietary interview	39177	1	Dietary Interview+Behavior	1
expo	DR1TS160	DXXLSA	-0.00971001	0.0105679	0.425948	0.729319	-0.918823	0.822889	2.46867	0	4	2	-5	-2	-0.00384714	0.01219	-0.315598	0.753767	6.26949e-06	0.434228	16210	-0.00384714	0.753767	0.01219	-0.315598	Lumbar Spine Area (cm^2)	anthropometric	dexa	SFA 16:0 (Hexadecanoic) (gm)	nutrients	dietary interview	4	1	1	> BY & Bonf.	dexa	dietary interview	39177	1	Dietary Interview+Behavior	1
expo	DR1TS160	DXXLSBMC	0.000941749	0.0105989	0.934798	0.976408	0.0888532	0.617414	1.85224	0	4	2	1	0	-9.87806e-05	0.0142483	-0.0069328	0.994499	4.13333e-09	0.360072	16210	-9.87806e-05	0.994499	0.0142483	-0.0069328	Lumbar Spine Bone Mineral Content (grams)	anthropometric	dexa	SFA 16:0 (Hexadecanoic) (gm)	nutrients	dietary interview	4	1	1	> BY & Bonf.	dexa	dietary interview	39177	1	Dietary Interview+Behavior	1
expo	DR1TS160	DXXLSBMD	-0.00322118	0.00582726	0.618937	0.90894	-0.552778	0.183326	0.549979	0	4	2	-7	-2	-0.00227214	0.0162594	-0.139743	0.889487	2.18689e-06	0.313748	16210	-0.00227214	0.889487	0.0162594	-0.139743	Lumbar Spine Bone Mineral Density (grams/cm^2)	anthropometric	dexa	SFA 16:0 (Hexadecanoic) (gm)	nutrients	dietary interview	4	1	1	> BY & Bonf.	dexa	dietary interview	39177	1	Dietary Interview+Behavior	1
expo	DR1TS160	DXXPEA	-0.00885598	0.0101443	0.446913	0.733615	-0.873001	0.687687	2.06306	0	4	2	-5	-2	-0.00801958	0.0128064	-0.626215	0.534337	2.72433e-05	0.321708	16210	-0.00801958	0.534337	0.0128064	-0.626215	Pelvis Area (cm^2)	anthropometric	dexa	SFA 16:0 (Hexadecanoic) (gm)	nutrients	dietary interview	4	1	1	> BY & Bonf.	dexa	dietary interview	39177	1	Dietary Interview+Behavior	1
expo	DR1TS160	DXXPEBMC	-0.000459644	0.00709214	0.952402	0.975115	-0.0648103	0.43984	1.31952	0	4	2	-3	-2	0.000215132	0.0116293	0.0184991	0.985322	1.9605e-08	0.333542	16210	0.000215132	0.985322	0.0116293	0.0184991	Pelvis Bone Mineral Content (grams)	anthropometric	dexa	SFA 16:0 (Hexadecanoic) (gm)	nutrients	dietary interview	4	1	1	> BY & Bonf.	dexa	dietary interview	39177	1	Dietary Interview+Behavior	1
expo	DR1TS160	DXXPEBMD	0.00666017	0.00819989	0.476126	0.829602	0.812227	0.356282	1.06885	0	4	2	1	0	0.00768655	0.0142326	0.540067	0.591814	2.50277e-05	0.317386	16210	0.00768655	0.591814	0.0142326	0.540067	Pelvis Bone Mineral Density (grams/cm^2)	anthropometric	dexa	SFA 16:0 (Hexadecanoic) (gm)	nutrients	dietary interview	4	1	1	> BY & Bonf.	dexa	dietary interview	39177	1	Dietary Interview+Behavior	1
expo	DR1TS160	DXXRAA	0.00771094	0.00474425	0.202564	0.618976	1.62532	0.482704	1.44811	0	4	2	-1	0	0.00350506	0.0112115	0.312632	0.756004	5.32835e-06	0.552491	16445	0.00350506	0.756004	0.0112115	0.312632	Right Arm Area (cm^2)	anthropometric	dexa	SFA 16:0 (Hexadecanoic) (gm)	nutrients	dietary interview	4	1	1	> BY & Bonf.	dexa	dietary interview	39177	1	Dietary Interview+Behavior	1
expo	DR1TS160	DXXRABMC	4.52862e-05	0.00219281	0.98482	0.972379	0.0206521	0.0817025	0.245108	0	4	2	-5	0	-0.00141922	0.00842585	-0.168437	0.866994	8.73577e-07	0.56811	16445	-0.00141922	0.866994	0.00842585	-0.168437	Right Arm Bone Mineral Content (grams)	anthropometric	dexa	SFA 16:0 (Hexadecanoic) (gm)	nutrients	dietary interview	4	1	1	> BY & Bonf.	dexa	dietary interview	39177	1	Dietary Interview+Behavior	1
expo	DR1TS160	DXXRABMD	-0.00489248	0.00734228	0.552855	0.768688	-0.666343	0.528169	1.58451	0	4	2	-9	-2	-0.00587066	0.0111256	-0.527671	0.60032	1.49477e-05	0.519425	16445	-0.00587066	0.60032	0.0111256	-0.527671	Right Arm Bone Mineral Density (grams/cm^2)	anthropometric	dexa	SFA 16:0 (Hexadecanoic) (gm)	nutrients	dietary interview	4	1	1	> BY & Bonf.	dexa	dietary interview	39177	1	Dietary Interview+Behavior	1
expo	DR1TS160	DXXRAFAT	0.0778842	0.0111795	0.00606849	0.0185782	6.96669	0.561609	1.68483	0	4	2	9	2	0.0651887	0.0260983	2.49781	0.0162194	0.00184125	0.186422	16404	0.0651887	0.0162194	0.0260983	2.49781	Right Arm Fat (grams)	anthropometric	dexa	SFA 16:0 (Hexadecanoic) (gm)	nutrients	dietary interview	4	0.801782	1	> BY & Bonf.	dexa	dietary interview	39177	1	Dietary Interview+Behavior	0.27262
expo	DR1TS160	DXXRALI	0.0194476	0.00565489	0.0412637	0.245425	3.43908	0.502661	1.50798	0	4	2	-1	0	0.0179704	0.00968354	1.85576	0.0700434	0.00014006	0.565607	16445	0.0179704	0.0700434	0.00968354	1.85576	Right Arm Lean incl Bone Mineral Content (grams)	anthropometric	dexa	SFA 16:0 (Hexadecanoic) (gm)	nutrients	dietary interview	4	1	1	> BY & Bonf.	dexa	dietary interview	39177	1	Dietary Interview+Behavior	1
expo	DR1TS160	DXXRLA	0.0032073	0.00640849	0.651149	0.817828	0.500477	0.487899	1.4637	0	4	2	-1	0	0.00410921	0.0125858	0.326496	0.745563	7.28781e-06	0.445198	16239	0.00410921	0.745563	0.0125858	0.326496	Right Leg Area (cm^2)	anthropometric	dexa	SFA 16:0 (Hexadecanoic) (gm)	nutrients	dietary interview	4	1	1	> BY & Bonf.	dexa	dietary interview	39177	1	Dietary Interview+Behavior	1
expo	DR1TS160	DXXRLBMC	0.0115923	0.00555172	0.128015	0.614704	2.08805	0.283369	0.850106	0	4	2	-1	0	0.00895883	0.012152	0.737229	0.46481	3.46404e-05	0.462582	16239	0.00895883	0.46481	0.012152	0.737229	Right Leg Bone Mineral Content (grams)	anthropometric	dexa	SFA 16:0 (Hexadecanoic) (gm)	nutrients	dietary interview	4	1	1	> BY & Bonf.	dexa	dietary interview	39177	1	Dietary Interview+Behavior	1
expo	DR1TS160	DXXRLBMD	0.0114638	0.00495935	0.103884	0.669287	2.31154	0.157315	0.471945	0	4	2	-1	0	0.0104386	0.0134297	0.777277	0.441062	4.70293e-05	0.415838	16239	0.0104386	0.441062	0.0134297	0.777277	Right Leg Bone Mineral Density (grams/cm^2)	anthropometric	dexa	SFA 16:0 (Hexadecanoic) (gm)	nutrients	dietary interview	4	1	1	> BY & Bonf.	dexa	dietary interview	39177	1	Dietary Interview+Behavior	1
expo	DR1TS160	DXXRLFAT	0.0775692	0.0139918	0.0115706	0.0175024	5.54391	0.922076	2.76623	0	4	2	9	2	0.0646383	0.0220134	2.93631	0.00521762	0.00180031	0.205989	16205	0.0646383	0.00521762	0.0220134	2.93631	Right Leg Fat (grams)	anthropometric	dexa	SFA 16:0 (Hexadecanoic) (gm)	nutrients	dietary interview	4	0.331385	1	> BY & Bonf.	dexa	dietary interview	39177	1	Dietary Interview+Behavior	0.123576
expo	DR1TS160	DXXRLLI	0.0391935	0.00649078	0.00910792	0.11242	6.03833	0.341009	1.02303	0	4	2	1	0	0.0334227	0.0144128	2.31896	0.0249961	0.000482129	0.437579	16239	0.0334227	0.0249961	0.0144128	2.31896	Right Leg Lean incl Bone Mineral Content (grams)	anthropometric	dexa	SFA 16:0 (Hexadecanoic) (gm)	nutrients	dietary interview	4	1	1	> BY & Bonf.	dexa	dietary interview	39177	1	Dietary Interview+Behavior	0.42655
expo	DR1TS160	DXXRRA	0.0444468	0.00941266	0.0179913	0.155231	4.72202	0.390447	1.17134	0	4	2	3	0	0.0401619	0.0160913	2.49587	0.0162973	0.000683259	0.307657	16210	0.0401619	0.0162973	0.0160913	2.49587	Right Ribs Area (cm^2)	anthropometric	dexa	SFA 16:0 (Hexadecanoic) (gm)	nutrients	dietary interview	4	0.804911	1	> BY & Bonf.	dexa	dietary interview	39177	1	Dietary Interview+Behavior	0.375744
expo	DR1TS160	DXXRRBMC	0.0344083	0.00893022	0.0308774	0.205749	3.85302	0.521898	1.56569	0	4	2	3	0	0.028127	0.0146295	1.92262	0.0608711	0.000335122	0.329124	16210	0.028127	0.0608711	0.0146295	1.92262	Right Ribs Bone Mineral Content (grams)	anthropometric	dexa	SFA 16:0 (Hexadecanoic) (gm)	nutrients	dietary interview	4	1	1	> BY & Bonf.	dexa	dietary interview	39177	1	Dietary Interview+Behavior	0.985008
expo	DR1TS160	DXXRRBMD	-0.00387107	0.0113847	0.756254	0.894432	-0.340024	0.649116	1.94735	0	4	2	-9	-2	-0.00337955	0.0151471	-0.223116	0.824455	4.83811e-06	0.276563	16210	-0.00337955	0.824455	0.0151471	-0.223116	Right Ribs Bone Mineral Density (grams/cm^2)	anthropometric	dexa	SFA 16:0 (Hexadecanoic) (gm)	nutrients	dietary interview	4	1	1	> BY & Bonf.	dexa	dietary interview	39177	1	Dietary Interview+Behavior	1
expo	DR1TS160	DXXTRFAT	0.0807176	0.00893991	0.00286887	0.00389234	9.02891	0.411107	1.23332	0	4	2	9	2	0.0836533	0.0150279	5.56654	1.36738e-06	0.00296521	0.247638	16199	0.0836533	1.36738e-06	0.0150279	5.56654	Trunk Fat (grams)	anthropometric	dexa	SFA 16:0 (Hexadecanoic) (gm)	nutrients	dietary interview	4	0.000316894	0.169246	BY<0.05	dexa	dietary interview	39177	1	Dietary Interview+Behavior	0.000148434
expo	DR1TS160	DXXTRLI	0.0400732	0.00255215	0.000561462	0.0387067	15.7018	0.0791285	0.237385	0	4	2	3	0	0.0386499	0.0109267	3.5372	0.000951195	0.00063278	0.483956	16210	0.0386499	0.000951195	0.0109267	3.5372	Trunk Lean incl Bone Mineral Content (grams)	anthropometric	dexa	SFA 16:0 (Hexadecanoic) (gm)	nutrients	dietary interview	4	0.0845408	1	> BY & Bonf.	dexa	dietary interview	39177	1	Dietary Interview+Behavior	0.0331551
expo	DR1TS160	DXXTSA	0.019861	0.016701	0.319903	0.324131	1.18921	2.91516	8.74548	0.656966	4	2	3	0	0.020842	0.0112463	1.85324	0.0704115	0.000184009	0.507967	16210	0.020842	0.0704115	0.0112463	1.85324	Thoracic Spine Area (cm^2)	anthropometric	dexa	SFA 16:0 (Hexadecanoic) (gm)	nutrients	dietary interview	4	1	1	> BY & Bonf.	dexa	dietary interview	39177	1	Dietary Interview+Behavior	1
expo	DR1TS160	DXXTSBMC	0.0338195	0.0148192	0.106724	0.204345	2.28215	2.26475	6.79424	0.55845	4	2	3	0	0.02021	0.0132293	1.52767	0.133594	0.000173017	0.460929	16210	0.02021	0.133594	0.0132293	1.52767	Thoracic Spine Bone Mineral Content (grams)	anthropometric	dexa	SFA 16:0 (Hexadecanoic) (gm)	nutrients	dietary interview	4	1	1	> BY & Bonf.	dexa	dietary interview	39177	1	Dietary Interview+Behavior	1
expo	DR1TS160	DXXTSBMD	0.015196	0.00901226	0.190353	0.67829	1.68615	0.513146	1.53944	0	4	2	1	0	0.00857975	0.0150385	0.570519	0.571164	3.11822e-05	0.354755	16210	0.00857975	0.571164	0.0150385	0.570519	Thoracic Spine Bone Mineral Density (grams/cm^2)	anthropometric	dexa	SFA 16:0 (Hexadecanoic) (gm)	nutrients	dietary interview	4	1	1	> BY & Bonf.	dexa	dietary interview	39177	1	Dietary Interview+Behavior	1
expo	DR1TS180	DXDHELE	0.0405527	0.00597434	0.00653656	0.113563	6.7878	0.257027	0.771082	0	4	2	5	0	0.0339913	0.0143521	2.36839	0.0222205	0.000559841	0.389045	16563	0.0339913	0.0222205	0.0143521	2.36839	Head Lean excl Bone Mineral Content (grams)	anthropometric	dexa	SFA 18:0 (Octadecanoic) (gm)	nutrients	dietary interview	4	1	1	> BY & Bonf.	dexa	dietary interview	39177	1	Dietary Interview+Behavior	0.541033
expo	DR1TS180	DXDHEPF	0.0566308	0.007096	0.00410521	0.0517985	7.98066	0.255787	0.76736	0	4	2	9	2	0.0530083	0.0157125	3.37364	0.00153467	0.0013615	0.0946729	16563	0.0530083	0.00153467	0.0157125	3.37364	Head Percent Fat	anthropometric	dexa	SFA 18:0 (Octadecanoic) (gm)	nutrients	dietary interview	4	0.125037	1	> BY & Bonf.	dexa	dietary interview	39177	1	Dietary Interview+Behavior	0.0754385
expo	DR1TS180	DXDHETOT	0.0432068	0.00576547	0.00492217	0.0842123	7.49407	0.246853	0.740558	0	4	2	3	0	0.0373285	0.0141368	2.64052	0.0113387	0.000675163	0.388341	16563	0.0373285	0.0113387	0.0141368	2.64052	Head Total (grams)	anthropometric	dexa	SFA 18:0 (Octadecanoic) (gm)	nutrients	dietary interview	4	0.608488	1	> BY & Bonf.	dexa	dietary interview	39177	1	Dietary Interview+Behavior	0.343493
expo	DR1TS180	DXDLALE	0.0193036	0.00399647	0.016917	0.279612	4.83017	0.230438	0.691314	0	4	2	-1	0	0.0165467	0.00952918	1.73643	0.089331	0.000132966	0.54477	16501	0.0165467	0.089331	0.00952918	1.73643	Left Arm Lean excl Body Mineral Content (grams)	anthropometric	dexa	SFA 18:0 (Octadecanoic) (gm)	nutrients	dietary interview	4	1	1	> BY & Bonf.	dexa	dietary interview	39177	1	Dietary Interview+Behavior	1
expo	DR1TS180	DXDLAPF	0.0561127	0.00864898	0.00743415	0.0157419	6.48778	0.594365	1.7831	0	4	2	9	2	0.0522339	0.0127082	4.11023	0.000165247	0.00132502	0.403881	16501	0.0522339	0.000165247	0.0127082	4.11023	Left Arm Percent Fat	anthropometric	dexa	SFA 18:0 (Octadecanoic) (gm)	nutrients	dietary interview	4	0.019562	1	BY<0.05	dexa	dietary interview	39177	1	Dietary Interview+Behavior	0.00665263
expo	DR1TS180	DXDLATOT	0.0558919	0.00502487	0.00155705	0.0111428	11.1231	0.23671	0.710131	0	4	2	5	0	0.0508823	0.0142092	3.58094	0.000835499	0.00125863	0.371862	16450	0.0508823	0.000835499	0.0142092	3.58094	Left Arm Total (grams)	anthropometric	dexa	SFA 18:0 (Octadecanoic) (gm)	nutrients	dietary interview	4	0.0759286	1	> BY & Bonf.	dexa	dietary interview	39177	1	Dietary Interview+Behavior	0.0259132
expo	DR1TS180	DXDLLLE	0.032557	0.0110004	0.0595621	0.153577	2.95962	0.881188	2.64357	0	4	2	1	0	0.0340146	0.0121751	2.79379	0.00762621	0.000559887	0.437347	16249	0.0340146	0.00762621	0.0121751	2.79379	Left Leg Lean excl Bone Mineral Content (grams)	anthropometric	dexa	SFA 18:0 (Octadecanoic) (gm)	nutrients	dietary interview	4	0.446692	1	> BY & Bonf.	dexa	dietary interview	39177	1	Dietary Interview+Behavior	0.161532
expo	DR1TS180	DXDLLPF	0.0429171	0.0156253	0.0709414	0.074157	2.74665	1.65548	4.96643	0.395944	4	2	9	2	0.0421907	0.0132312	3.18874	0.00260133	0.0008614	0.417488	16249	0.0421907	0.00260133	0.0132312	3.18874	Left Leg Percent Fat	anthropometric	dexa	SFA 18:0 (Octadecanoic) (gm)	nutrients	dietary interview	4	0.190829	1	> BY & Bonf.	dexa	dietary interview	39177	1	Dietary Interview+Behavior	0.0847148
expo	DR1TS180	DXDLLTOT	0.0612764	0.00972565	0.00807791	0.0203694	6.3005	0.583811	1.75143	0	4	2	9	2	0.0591248	0.0152873	3.86758	0.000351273	0.00169334	0.262846	16200	0.0591248	0.000351273	0.0152873	3.86758	Left Leg Total (grams)	anthropometric	dexa	SFA 18:0 (Octadecanoic) (gm)	nutrients	dietary interview	4	0.0369235	1	BY<0.05	dexa	dietary interview	39177	1	Dietary Interview+Behavior	0.0130358
expo	DR1TS180	DXDRALE	0.0166237	0.00681149	0.0924563	0.329669	2.44053	0.641121	1.92336	0	4	2	-1	0	0.0166628	0.00914241	1.82258	0.0750153	0.000134628	0.561916	16404	0.0166628	0.0750153	0.00914241	1.82258	Right Arm Lean excl Bone Mineral Content (grams)	anthropometric	dexa	SFA 18:0 (Octadecanoic) (gm)	nutrients	dietary interview	4	1	1	> BY & Bonf.	dexa	dietary interview	39177	1	Dietary Interview+Behavior	1
expo	DR1TS180	DXDRAPF	0.0537145	0.00989234	0.012259	0.0301211	5.42991	0.712768	2.1383	0	4	2	9	2	0.0488192	0.0146298	3.33697	0.00170595	0.00115563	0.388238	16404	0.0488192	0.00170595	0.0146298	3.33697	Right Arm Percent Fat	anthropometric	dexa	SFA 18:0 (Octadecanoic) (gm)	nutrients	dietary interview	4	0.136259	1	> BY & Bonf.	dexa	dietary interview	39177	1	Dietary Interview+Behavior	0.0559562
expo	DR1TS180	DXDRATOT	0.0497306	0.00309042	0.000521971	0.0223786	16.0919	0.0927774	0.278332	0	4	2	5	0	0.0471479	0.0155385	3.03426	0.00399675	0.00107879	0.396466	16350	0.0471479	0.00399675	0.0155385	3.03426	Right Arm Total (grams)	anthropometric	dexa	SFA 18:0 (Octadecanoic) (gm)	nutrients	dietary interview	4	0.269037	1	> BY & Bonf.	dexa	dietary interview	39177	1	Dietary Interview+Behavior	0.0953143
expo	DR1TS180	DXDRLLE	0.0327509	0.00715438	0.0195669	0.209598	4.57774	0.318291	0.954874	0	4	2	1	0	0.0304876	0.013684	2.22797	0.0309254	0.000447766	0.432057	16205	0.0304876	0.0309254	0.013684	2.22797	Right Leg Lean excl Bone Mineral Content (grams)	anthropometric	dexa	SFA 18:0 (Octadecanoic) (gm)	nutrients	dietary interview	4	1	1	> BY & Bonf.	dexa	dietary interview	39177	1	Dietary Interview+Behavior	0.51318
expo	DR1TS180	DXDRLPF	0.0482485	0.0143626	0.0437554	0.0580883	3.35932	1.29737	3.89212	0.229211	4	2	9	2	0.0456834	0.0139608	3.27227	0.00205322	0.00100536	0.41901	16205	0.0456834	0.00205322	0.0139608	3.27227	Right Leg Percent Fat	anthropometric	dexa	SFA 18:0 (Octadecanoic) (gm)	nutrients	dietary interview	4	0.158163	1	> BY & Bonf.	dexa	dietary interview	39177	1	Dietary Interview+Behavior	0.0694702
expo	DR1TS180	DXDRLTOT	0.0651423	0.0079716	0.00383343	0.0242767	8.1718	0.359891	1.07967	0	4	2	9	2	0.0563276	0.0172127	3.27245	0.00205216	0.00152968	0.262961	16154	0.0563276	0.00205216	0.0172127	3.27245	Right Leg Total (grams)	anthropometric	dexa	SFA 18:0 (Octadecanoic) (gm)	nutrients	dietary interview	4	0.158114	1	> BY & Bonf.	dexa	dietary interview	39177	1	Dietary Interview+Behavior	0.0571981
expo	DR1TS180	DXDSTA	0.00792969	0.0118796	0.552206	0.730208	0.667506	2.09144	6.27431	0.52186	4	2	1	0	0.00344443	0.00954293	0.36094	0.719833	5.64457e-06	0.524864	15238	0.00344443	0.719833	0.00954293	0.36094	Subtotal Area (cm^2)	anthropometric	dexa	SFA 18:0 (Octadecanoic) (gm)	nutrients	dietary interview	4	1	1	> BY & Bonf.	dexa	dietary interview	39177	1	Dietary Interview+Behavior	1
expo	DR1TS180	DXDSTBMC	0.00488189	0.00833266	0.599121	0.860766	0.585874	0.847574	2.54272	0	4	2	1	0	0.00169937	0.010829	0.156927	0.876004	1.37395e-06	0.49907	15238	0.00169937	0.876004	0.010829	0.156927	Subtotal Bone Mineral Content (grams)	anthropometric	dexa	SFA 18:0 (Octadecanoic) (gm)	nutrients	dietary interview	4	1	1	> BY & Bonf.	dexa	dietary interview	39177	1	Dietary Interview+Behavior	1
expo	DR1TS180	DXDSTBMD	-0.00159555	0.00652573	0.822612	0.897112	-0.244501	0.324269	0.972806	0	4	2	-9	-2	-0.00365592	0.012609	-0.289945	0.77319	6.35902e-06	0.443001	15238	-0.00365592	0.77319	0.012609	-0.289945	Subtotal Bone Mineral Density (grams/cm^2)	anthropometric	dexa	SFA 18:0 (Octadecanoic) (gm)	nutrients	dietary interview	4	1	1	> BY & Bonf.	dexa	dietary interview	39177	1	Dietary Interview+Behavior	1
expo	DR1TS180	DXDSTFAT	0.0750227	0.0116836	0.00765506	0.0155865	6.42118	0.696199	2.0886	0	4	2	9	2	0.0638585	0.0211217	3.02337	0.00411789	0.00197214	0.229796	15735	0.0638585	0.00411789	0.0211217	3.02337	Subtotal Fat (g)	anthropometric	dexa	SFA 18:0 (Octadecanoic) (gm)	nutrients	dietary interview	4	0.275414	1	> BY & Bonf.	dexa	dietary interview	39177	1	Dietary Interview+Behavior	0.0877818
expo	DR1TS180	DXDSTLE	0.022701	0.00705439	0.0486585	0.266815	3.218	0.472919	1.41876	0	4	2	1	0	0.0222413	0.0115269	1.92952	0.0599864	0.000239233	0.495712	15735	0.0222413	0.0599864	0.0115269	1.92952	Subtotal Lean excl BMC (g)	anthropometric	dexa	SFA 18:0 (Octadecanoic) (gm)	nutrients	dietary interview	4	1	1	> BY & Bonf.	dexa	dietary interview	39177	1	Dietary Interview+Behavior	0.919375
expo	DR1TS180	DXDSTLI	0.0229833	0.0090236	0.0841618	0.23356	2.54702	0.811743	2.43523	0	4	2	1	0	0.0244552	0.0103419	2.36469	0.0224186	0.000284761	0.501088	15209	0.0244552	0.0224186	0.0103419	2.36469	Subtotal Lean incl BMC (g)	anthropometric	dexa	SFA 18:0 (Octadecanoic) (gm)	nutrients	dietary interview	4	1	1	> BY & Bonf.	dexa	dietary interview	39177	1	Dietary Interview+Behavior	0.387444
expo	DR1TS180	DXDSTPF	0.0598747	0.0116559	0.014292	0.0233771	5.13684	0.898336	2.69501	0	4	2	9	2	0.0541241	0.0159638	3.39042	0.00146189	0.00141671	0.361088	15735	0.0541241	0.00146189	0.0159638	3.39042	Subtotal Percent Fat	anthropometric	dexa	SFA 18:0 (Octadecanoic) (gm)	nutrients	dietary interview	4	0.120226	1	> BY & Bonf.	dexa	dietary interview	39177	1	Dietary Interview+Behavior	0.0424358
expo	DR1TS180	DXDSTTOT	0.0521073	0.00694941	0.00491456	0.0500511	7.4981	0.314364	0.943093	0	4	2	7	2	0.0469641	0.0172216	2.72705	0.00907762	0.00106668	0.349464	15735	0.0469641	0.00907762	0.0172216	2.72705	Subtotal (Total excl Head) (g)	anthropometric	dexa	SFA 18:0 (Octadecanoic) (gm)	nutrients	dietary interview	4	0.512012	1	> BY & Bonf.	dexa	dietary interview	39177	1	Dietary Interview+Behavior	0.164423
expo	DR1TS180	DXDTOA	0.00649756	0.0111244	0.600184	0.78723	0.58408	1.66782	5.00347	0.400417	4	2	1	0	0.000963399	0.0104947	0.0917984	0.927266	4.4911e-07	0.521539	15473	0.000963399	0.927266	0.0104947	0.0917984	Total Area (cm^2)	anthropometric	dexa	SFA 18:0 (Octadecanoic) (gm)	nutrients	dietary interview	4	1	1	> BY & Bonf.	dexa	dietary interview	39177	1	Dietary Interview+Behavior	1
expo	DR1TS180	DXDTOBMC	0.00740672	0.00712509	0.374979	0.705204	1.03953	0.606008	1.81802	0	4	2	1	0	0.00582686	0.010314	0.56495	0.574914	1.6429e-05	0.50962	15473	0.00582686	0.574914	0.010314	0.56495	Total Bone Mineral Content (g)	anthropometric	dexa	SFA 18:0 (Octadecanoic) (gm)	nutrients	dietary interview	4	1	1	> BY & Bonf.	dexa	dietary interview	39177	1	Dietary Interview+Behavior	1
expo	DR1TS180	DXDTOBMD	0.00626701	0.00446229	0.254817	0.798501	1.40444	0.16191	0.485731	0	4	2	-1	0	0.00612423	0.0119157	0.513963	0.609793	1.81487e-05	0.454064	15473	0.00612423	0.609793	0.0119157	0.513963	Total Bone Mineral Density (g/cm^2)	anthropometric	dexa	SFA 18:0 (Octadecanoic) (gm)	nutrients	dietary interview	4	1	1	> BY & Bonf.	dexa	dietary interview	39177	1	Dietary Interview+Behavior	1
expo	DR1TS180	DXDTOFAT	0.0759463	0.0113365	0.00678578	0.013217	6.69929	0.663131	1.98939	0	4	2	9	2	0.0644366	0.0210323	3.06369	0.00368579	0.00200984	0.226756	15439	0.0644366	0.00368579	0.0210323	3.06369	Total Fat (g)	anthropometric	dexa	SFA 18:0 (Octadecanoic) (gm)	nutrients	dietary interview	4	0.252109	1	> BY & Bonf.	dexa	dietary interview	39177	1	Dietary Interview+Behavior	0.0813954
expo	DR1TS180	DXDTOLE	0.0227314	0.00684051	0.0449514	0.266658	3.32306	0.445344	1.33603	0	4	2	1	0	0.022168	0.0115737	1.91537	0.0618132	0.000237659	0.496004	15735	0.022168	0.0618132	0.0115737	1.91537	Total Lean excl BMC (g)	anthropometric	dexa	SFA 18:0 (Octadecanoic) (gm)	nutrients	dietary interview	4	1	1	> BY & Bonf.	dexa	dietary interview	39177	1	Dietary Interview+Behavior	0.936293
expo	DR1TS180	DXDTOLI	0.0235681	0.00666979	0.038541	0.241962	3.53355	0.44274	1.32822	0	4	2	1	0	0.0225664	0.0113453	1.98905	0.0527963	0.000246502	0.501423	15439	0.0225664	0.0527963	0.0113453	1.98905	Total Lean incl BMC (g)	anthropometric	dexa	SFA 18:0 (Octadecanoic) (gm)	nutrients	dietary interview	4	1	1	> BY & Bonf.	dexa	dietary interview	39177	1	Dietary Interview+Behavior	0.811619
expo	DR1TS180	DXDTOPF	0.0617315	0.0112263	0.0118367	0.0154622	5.49881	0.881364	2.64409	0	4	2	9	2	0.0561136	0.0159011	3.52892	0.000974753	0.00152417	0.357666	15439	0.0561136	0.000974753	0.0159011	3.52892	Total Percent Fat	anthropometric	dexa	SFA 18:0 (Octadecanoic) (gm)	nutrients	dietary interview	4	0.0862821	1	> BY & Bonf.	dexa	dietary interview	39177	1	Dietary Interview+Behavior	0.0318658
expo	DR1TS180	DXDTOTOT	0.0532463	0.00634978	0.00355697	0.0426011	8.38552	0.268463	0.80539	0	4	2	7	2	0.0474173	0.0170077	2.78799	0.00774332	0.00108836	0.352117	15439	0.0474173	0.00774332	0.0170077	2.78799	Total Lean+Fat (g)	anthropometric	dexa	SFA 18:0 (Octadecanoic) (gm)	nutrients	dietary interview	4	0.451926	1	> BY & Bonf.	dexa	dietary interview	39177	1	Dietary Interview+Behavior	0.14387
expo	DR1TS180	DXDTRA	0.00483391	0.00880247	0.621134	0.675843	0.549154	0.983374	2.95012	0	4	2	1	0	0.0107273	0.0103918	1.03229	0.307454	5.48698e-05	0.4717	16217	0.0107273	0.307454	0.0103918	1.03229	Trunk Bone area (cm^2)	anthropometric	dexa	SFA 18:0 (Octadecanoic) (gm)	nutrients	dietary interview	4	1	1	> BY & Bonf.	dexa	dietary interview	39177	1	Dietary Interview+Behavior	1
expo	DR1TS180	DXDTRBMC	0.00555119	0.00679272	0.473662	0.750022	0.817227	0.432204	1.29661	0	4	2	1	0	0.00880364	0.0119522	0.736573	0.465205	3.69467e-05	0.414802	16210	0.00880364	0.465205	0.0119522	0.736573	Trunk Bone Mineral Content (grams)	anthropometric	dexa	SFA 18:0 (Octadecanoic) (gm)	nutrients	dietary interview	4	1	1	> BY & Bonf.	dexa	dietary interview	39177	1	Dietary Interview+Behavior	1
expo	DR1TS180	DXDTRBMD	-0.0016018	0.00613101	0.8108	0.953132	-0.261262	0.219755	0.659265	0	4	2	-7	-2	0.000377678	0.0139709	0.0270331	0.978553	6.80138e-08	0.333965	16217	0.000377678	0.978553	0.0139709	0.0270331	Trunk Bone BMD (g/cm^2)	anthropometric	dexa	SFA 18:0 (Octadecanoic) (gm)	nutrients	dietary interview	4	1	1	> BY & Bonf.	dexa	dietary interview	39177	1	Dietary Interview+Behavior	1
expo	DR1TS180	DXDTRLE	0.0333318	0.00709748	0.0182599	0.109086	4.69629	0.45702	1.37106	0	4	2	3	0	0.0355895	0.0118619	3.00033	0.00438561	0.000604052	0.483578	16199	0.0355895	0.00438561	0.0118619	3.00033	Trunk Lean excl Bone Mineral Content (grams)	anthropometric	dexa	SFA 18:0 (Octadecanoic) (gm)	nutrients	dietary interview	4	0.289443	1	> BY & Bonf.	dexa	dietary interview	39177	1	Dietary Interview+Behavior	0.112017
expo	DR1TS180	DXDTRPF	0.0790273	0.0075517	0.00186285	0.00213255	10.4648	0.347895	1.04368	0	4	2	9	2	0.0803734	0.0139697	5.75341	7.24349e-07	0.00308075	0.308447	16199	0.0803734	7.24349e-07	0.0139697	5.75341	Trunk Percent Fat	anthropometric	dexa	SFA 18:0 (Octadecanoic) (gm)	nutrients	dietary interview	4	0.000181606	0.0896556	BY<0.05	dexa	dietary interview	39177	1	Dietary Interview+Behavior	7.86305e-05
expo	DR1TS180	DXDTRTOT	0.0635534	0.00889502	0.00564526	0.0110955	7.14484	0.503869	1.51161	0	4	2	9	2	0.0674063	0.0141421	4.76635	1.99418e-05	0.00216694	0.365531	16190	0.0674063	1.99418e-05	0.0141421	4.76635	Trunk Total (grams)	anthropometric	dexa	SFA 18:0 (Octadecanoic) (gm)	nutrients	dietary interview	4	0.00321766	1	BY<0.05	dexa	dietary interview	39177	1	Dietary Interview+Behavior	0.00120823
expo	DR1TS180	DXXHEA	-0.0153675	0.0141187	0.356019	0.488568	-1.08845	1.40666	4.21999	0.289098	4	2	-9	-2	-0.0183402	0.0126557	-1.44917	0.154222	0.000162982	0.247038	16563	-0.0183402	0.154222	0.0126557	-1.44917	Head Area (cm^2)	anthropometric	dexa	SFA 18:0 (Octadecanoic) (gm)	nutrients	dietary interview	4	1	1	> BY & Bonf.	dexa	dietary interview	39177	1	Dietary Interview+Behavior	1
expo	DR1TS180	DXXHEBMC	0.0202113	0.00267204	0.00479232	0.300823	7.56398	0.0720785	0.216235	0	4	2	1	0	0.0211833	0.010166	2.08374	0.042893	0.000217428	0.363443	16563	0.0211833	0.042893	0.010166	2.08374	Head Bone Mineral Content (grams)	anthropometric	dexa	SFA 18:0 (Octadecanoic) (gm)	nutrients	dietary interview	4	1	1	> BY & Bonf.	dexa	dietary interview	39177	1	Dietary Interview+Behavior	1
expo	DR1TS180	DXXHEBMD	0.0303679	0.00759579	0.0280453	0.124175	3.99799	0.572359	1.71708	0	4	2	3	0	0.0314586	0.0101158	3.10985	0.00324356	0.000479522	0.450925	16563	0.0314586	0.00324356	0.0101158	3.10985	Head Bone Mineral Density (grams/cm^2)	anthropometric	dexa	SFA 18:0 (Octadecanoic) (gm)	nutrients	dietary interview	4	0.227582	1	> BY & Bonf.	dexa	dietary interview	39177	1	Dietary Interview+Behavior	0.650029
expo	DR1TS180	DXXHEFAT	0.051198	0.00633461	0.00395767	0.0530109	8.08227	0.268519	0.805558	0	4	2	7	0	0.0441674	0.0153677	2.87405	0.00616629	0.000945218	0.335835	16563	0.0441674	0.00616629	0.0153677	2.87405	Head Fat (grams)	anthropometric	dexa	SFA 18:0 (Octadecanoic) (gm)	nutrients	dietary interview	4	0.378093	1	> BY & Bonf.	dexa	dietary interview	39177	1	Dietary Interview+Behavior	0.203353
expo	DR1TS180	DXXHELI	0.0399391	0.00555964	0.00555802	0.103425	7.18376	0.237399	0.712196	0	4	2	1	0	0.034601	0.0136694	2.53126	0.0149288	0.000580103	0.402634	16563	0.034601	0.0149288	0.0136694	2.53126	Head Lean incl Bone Mineral Content (grams)	anthropometric	dexa	SFA 18:0 (Octadecanoic) (gm)	nutrients	dietary interview	4	0.751026	1	> BY & Bonf.	dexa	dietary interview	39177	1	Dietary Interview+Behavior	0.418212
expo	DR1TS180	DXXLAA	0.0133698	0.00818887	0.201039	0.548724	1.63269	0.810246	2.43074	0	4	2	1	0	0.00754265	0.0109341	0.689825	0.493846	2.7666e-05	0.52995	16513	0.00754265	0.493846	0.0109341	0.689825	Left Arm Area (cm^2)	anthropometric	dexa	SFA 18:0 (Octadecanoic) (gm)	nutrients	dietary interview	4	1	1	> BY & Bonf.	dexa	dietary interview	39177	1	Dietary Interview+Behavior	1
expo	DR1TS180	DXXLABMC	0.00494568	0.00179602	0.0705234	0.78939	2.7537	0.0430976	0.129293	0	4	2	-1	0	0.00424018	0.00932746	0.454591	0.651589	8.74314e-06	0.557266	16513	0.00424018	0.651589	0.00932746	0.454591	Left Arm Body Mineral Content (grams)	anthropometric	dexa	SFA 18:0 (Octadecanoic) (gm)	nutrients	dietary interview	4	1	1	> BY & Bonf.	dexa	dietary interview	39177	1	Dietary Interview+Behavior	1
expo	DR1TS180	DXXLABMD	-0.0038634	0.00704268	0.621488	0.823033	-0.548569	0.507723	1.52317	0	4	2	-9	-2	-0.00394569	0.0103201	-0.38233	0.704017	7.57086e-06	0.5257	16513	-0.00394569	0.704017	0.0103201	-0.38233	Left Arm Body Mineral Density (grams/cm^2)	anthropometric	dexa	SFA 18:0 (Octadecanoic) (gm)	nutrients	dietary interview	4	1	1	> BY & Bonf.	dexa	dietary interview	39177	1	Dietary Interview+Behavior	1
expo	DR1TS180	DXXLAFAT	0.0812268	0.0110275	0.00517269	0.00158842	7.36582	0.826382	2.47915	0	4	2	9	2	0.0760893	0.0172637	4.40746	6.41772e-05	0.00281167	0.191278	16501	0.0760893	6.41772e-05	0.0172637	4.40746	Left Arm Fat (grams)	anthropometric	dexa	SFA 18:0 (Octadecanoic) (gm)	nutrients	dietary interview	4	0.00877622	1	BY<0.05	dexa	dietary interview	39177	1	Dietary Interview+Behavior	0.00327842
expo	DR1TS180	DXXLALI	0.0187601	0.0039686	0.0179384	0.294404	4.72715	0.221803	0.665409	0	4	2	-1	0	0.0164145	0.0095595	1.71708	0.0928404	0.000131024	0.548125	16513	0.0164145	0.0928404	0.0095595	1.71708	Left Arm Lean incl BMC (grams)	anthropometric	dexa	SFA 18:0 (Octadecanoic) (gm)	nutrients	dietary interview	4	1	1	> BY & Bonf.	dexa	dietary interview	39177	1	Dietary Interview+Behavior	1
expo	DR1TS180	DXXLLA	-0.00210629	0.0103359	0.851563	0.927242	-0.203783	1.26803	3.80409	0.211376	4	2	-3	-2	-0.00353404	0.01095	-0.322744	0.748384	6.04631e-06	0.452859	16271	-0.00353404	0.748384	0.01095	-0.322744	Left Leg Area(cm^2)	anthropometric	dexa	SFA 18:0 (Octadecanoic) (gm)	nutrients	dietary interview	4	1	1	> BY & Bonf.	dexa	dietary interview	39177	1	Dietary Interview+Behavior	1
expo	DR1TS180	DXXLLBMC	0.00651968	0.00925212	0.531796	0.706109	0.704669	0.830152	2.49046	0	4	2	-1	0	0.00769502	0.011339	0.678635	0.500844	2.8666e-05	0.46588	16271	0.00769502	0.500844	0.011339	0.678635	Left Leg Bone Mineral Content (grams)	anthropometric	dexa	SFA 18:0 (Octadecanoic) (gm)	nutrients	dietary interview	4	1	1	> BY & Bonf.	dexa	dietary interview	39177	1	Dietary Interview+Behavior	1
expo	DR1TS180	DXXLLBMD	0.0124736	0.00845552	0.236623	0.596886	1.4752	0.420781	1.26234	0	4	2	-1	0	0.0156922	0.0139042	1.12859	0.26505	0.000119212	0.401595	16271	0.0156922	0.26505	0.0139042	1.12859	Left Leg Bone Mineral Density (grams/cm^2)	anthropometric	dexa	SFA 18:0 (Octadecanoic) (gm)	nutrients	dietary interview	4	1	1	> BY & Bonf.	dexa	dietary interview	39177	1	Dietary Interview+Behavior	1
expo	DR1TS180	DXXLLFAT	0.0747167	0.0147212	0.0147726	0.00807674	5.07544	1.23879	3.71638	0.192762	4	2	9	2	0.0670681	0.0161489	4.15311	0.000144375	0.00217672	0.201741	16249	0.0670681	0.000144375	0.0161489	4.15311	Left Leg Fat (grams)	anthropometric	dexa	SFA 18:0 (Octadecanoic) (gm)	nutrients	dietary interview	4	0.0174699	1	BY<0.05	dexa	dietary interview	39177	1	Dietary Interview+Behavior	0.00659887
expo	DR1TS180	DXXLLLI	0.0324693	0.0106233	0.0551482	0.144928	3.05642	0.864367	2.5931	0	4	2	1	0	0.0338498	0.0120379	2.81192	0.00727074	0.000554702	0.442076	16271	0.0338498	0.00727074	0.0120379	2.81192	Left Leg Lean incl Bone Mineral Content (grams)	anthropometric	dexa	SFA 18:0 (Octadecanoic) (gm)	nutrients	dietary interview	4	0.430156	1	> BY & Bonf.	dexa	dietary interview	39177	1	Dietary Interview+Behavior	0.155265
expo	DR1TS180	DXXLRA	0.013367	0.0151184	0.441726	0.623938	0.884157	1.09988	3.29964	0.0908103	4	2	1	0	0.0149536	0.0161777	0.924338	0.360241	0.000106597	0.306224	16210	0.0149536	0.360241	0.0161777	0.924338	Left Ribs Area(cm^2)	anthropometric	dexa	SFA 18:0 (Octadecanoic) (gm)	nutrients	dietary interview	4	1	1	> BY & Bonf.	dexa	dietary interview	39177	1	Dietary Interview+Behavior	1
expo	DR1TS180	DXXLRBMC	0.00916577	0.00936027	0.399684	0.668805	0.979221	0.512907	1.53872	0	4	2	-1	0	0.0132046	0.0141918	0.930436	0.35711	8.31189e-05	0.363256	16210	0.0132046	0.35711	0.0141918	0.930436	Left Ribs Bone Mineral Content (grams)	anthropometric	dexa	SFA 18:0 (Octadecanoic) (gm)	nutrients	dietary interview	4	1	1	> BY & Bonf.	dexa	dietary interview	39177	1	Dietary Interview+Behavior	1
expo	DR1TS180	DXXLRBMD	0.00134824	0.0105316	0.906233	0.933329	0.128019	0.680445	2.04133	0	4	2	-5	0	0.00330003	0.0140727	0.234499	0.815661	5.19143e-06	0.294461	16210	0.00330003	0.815661	0.0140727	0.234499	Left Ribs Bone Mineral Density (grams/cm^2)	anthropometric	dexa	SFA 18:0 (Octadecanoic) (gm)	nutrients	dietary interview	4	1	1	> BY & Bonf.	dexa	dietary interview	39177	1	Dietary Interview+Behavior	1
expo	DR1TS180	DXXLSA	-0.0278247	0.0108489	0.0828698	0.288775	-2.56476	0.825644	2.47693	0	4	2	-9	-2	-0.0211607	0.0125298	-1.68883	0.0981707	0.000213456	0.4348	16210	-0.0211607	0.0981707	0.0125298	-1.68883	Lumbar Spine Area (cm^2)	anthropometric	dexa	SFA 18:0 (Octadecanoic) (gm)	nutrients	dietary interview	4	1	1	> BY & Bonf.	dexa	dietary interview	39177	1	Dietary Interview+Behavior	1
expo	DR1TS180	DXXLSBMC	-0.00996453	0.0102808	0.40392	0.679145	-0.969236	0.623356	1.87007	0	4	2	-9	-2	-0.0103275	0.0143856	-0.717906	0.476526	5.0844e-05	0.360386	16210	-0.0103275	0.476526	0.0143856	-0.717906	Lumbar Spine Bone Mineral Content (grams)	anthropometric	dexa	SFA 18:0 (Octadecanoic) (gm)	nutrients	dietary interview	4	1	1	> BY & Bonf.	dexa	dietary interview	39177	1	Dietary Interview+Behavior	1
expo	DR1TS180	DXXLSBMD	-0.00219451	0.00631917	0.751317	0.934086	-0.347278	0.241442	0.724327	0	4	2	-9	-2	-0.000657626	0.0157992	-0.0416239	0.966983	2.06162e-07	0.313957	16210	-0.000657626	0.966983	0.0157992	-0.0416239	Lumbar Spine Bone Mineral Density (grams/cm^2)	anthropometric	dexa	SFA 18:0 (Octadecanoic) (gm)	nutrients	dietary interview	4	1	1	> BY & Bonf.	dexa	dietary interview	39177	1	Dietary Interview+Behavior	1
expo	DR1TS180	DXXPEA	-0.0219687	0.00946164	0.102908	0.38711	-2.32187	0.695229	2.08569	0	4	2	-9	-2	-0.0178572	0.0122878	-1.45325	0.153092	0.000152013	0.321641	16210	-0.0178572	0.153092	0.0122878	-1.45325	Pelvis Area (cm^2)	anthropometric	dexa	SFA 18:0 (Octadecanoic) (gm)	nutrients	dietary interview	4	1	1	> BY & Bonf.	dexa	dietary interview	39177	1	Dietary Interview+Behavior	1
expo	DR1TS180	DXXPEBMC	-0.00645498	0.00701048	0.425081	0.818065	-0.920762	0.342283	1.02685	0	4	2	-7	-2	-0.00354558	0.0124783	-0.284141	0.777606	5.99275e-06	0.333607	16210	-0.00354558	0.777606	0.0124783	-0.284141	Pelvis Bone Mineral Content (grams)	anthropometric	dexa	SFA 18:0 (Octadecanoic) (gm)	nutrients	dietary interview	4	1	1	> BY & Bonf.	dexa	dietary interview	39177	1	Dietary Interview+Behavior	1
expo	DR1TS180	DXXPEBMD	0.0135793	0.00679508	0.139543	0.665025	1.9984	0.253086	0.759258	0	4	2	1	0	0.0125286	0.0146523	0.85506	0.397047	7.48266e-05	0.317942	16210	0.0125286	0.397047	0.0146523	0.85506	Pelvis Bone Mineral Density (grams/cm^2)	anthropometric	dexa	SFA 18:0 (Octadecanoic) (gm)	nutrients	dietary interview	4	1	1	> BY & Bonf.	dexa	dietary interview	39177	1	Dietary Interview+Behavior	1
expo	DR1TS180	DXXRAA	0.00548957	0.00725567	0.504288	0.828947	0.756591	0.84768	2.54304	0	4	2	-1	0	-0.000201671	0.0104196	-0.019355	0.984644	1.97344e-08	0.553155	16445	-0.000201671	0.984644	0.0104196	-0.019355	Right Arm Area (cm^2)	anthropometric	dexa	SFA 18:0 (Octadecanoic) (gm)	nutrients	dietary interview	4	1	1	> BY & Bonf.	dexa	dietary interview	39177	1	Dietary Interview+Behavior	1
expo	DR1TS180	DXXRABMC	0.00136768	0.00250098	0.622529	0.965394	0.546856	0.107895	0.323684	0	4	2	-1	0	8.16422e-05	0.00806859	0.0101185	0.991971	3.23421e-09	0.569174	16445	8.16422e-05	0.991971	0.00806859	0.0101185	Right Arm Bone Mineral Content (grams)	anthropometric	dexa	SFA 18:0 (Octadecanoic) (gm)	nutrients	dietary interview	4	1	1	> BY & Bonf.	dexa	dietary interview	39177	1	Dietary Interview+Behavior	1
expo	DR1TS180	DXXRABMD	0.000386346	0.0073151	0.9612	0.95529	0.0528149	0.741624	2.22487	0	4	2	-3	0	-0.000716546	0.00948047	-0.0755813	0.940087	2.49131e-07	0.52078	16445	-0.000716546	0.940087	0.00948047	-0.0755813	Right Arm Bone Mineral Density (grams/cm^2)	anthropometric	dexa	SFA 18:0 (Octadecanoic) (gm)	nutrients	dietary interview	4	1	1	> BY & Bonf.	dexa	dietary interview	39177	1	Dietary Interview+Behavior	1
expo	DR1TS180	DXXRAFAT	0.0800215	0.00877771	0.0027893	0.0061546	9.11644	0.438445	1.31534	0	4	2	9	2	0.0692685	0.0213002	3.25201	0.00217512	0.00232654	0.186313	16404	0.0692685	0.00217512	0.0213002	3.25201	Right Arm Fat (grams)	anthropometric	dexa	SFA 18:0 (Octadecanoic) (gm)	nutrients	dietary interview	4	0.165652	1	> BY & Bonf.	dexa	dietary interview	39177	1	Dietary Interview+Behavior	0.0584207
expo	DR1TS180	DXXRALI	0.0166139	0.00663328	0.0873503	0.319638	2.50462	0.631714	1.89514	0	4	2	-1	0	0.0169292	0.00897792	1.88565	0.0658078	0.000139063	0.566026	16445	0.0169292	0.0658078	0.00897792	1.88565	Right Arm Lean incl Bone Mineral Content (grams)	anthropometric	dexa	SFA 18:0 (Octadecanoic) (gm)	nutrients	dietary interview	4	1	1	> BY & Bonf.	dexa	dietary interview	39177	1	Dietary Interview+Behavior	1
expo	DR1TS180	DXXRLA	0.000266375	0.00794924	0.975373	0.992862	0.0335095	0.615227	1.84568	0	4	2	-1	0	-0.00216873	0.0114834	-0.188859	0.851053	2.2689e-06	0.44573	16239	-0.00216873	0.851053	0.0114834	-0.188859	Right Leg Area (cm^2)	anthropometric	dexa	SFA 18:0 (Octadecanoic) (gm)	nutrients	dietary interview	4	1	1	> BY & Bonf.	dexa	dietary interview	39177	1	Dietary Interview+Behavior	1
expo	DR1TS180	DXXRLBMC	0.00483516	0.00773379	0.576167	0.818141	0.6252	0.598082	1.79425	0	4	2	-1	0	0.00367396	0.0120163	0.305748	0.761206	6.51137e-06	0.46295	16239	0.00367396	0.761206	0.0120163	0.305748	Right Leg Bone Mineral Content (grams)	anthropometric	dexa	SFA 18:0 (Octadecanoic) (gm)	nutrients	dietary interview	4	1	1	> BY & Bonf.	dexa	dietary interview	39177	1	Dietary Interview+Behavior	1
expo	DR1TS180	DXXRLBMD	0.00864404	0.00868174	0.392801	0.777698	0.995658	0.484912	1.45474	0	4	2	-1	0	0.00633848	0.013843	0.457883	0.64924	1.93809e-05	0.416064	16239	0.00633848	0.64924	0.013843	0.457883	Right Leg Bone Mineral Density (grams/cm^2)	anthropometric	dexa	SFA 18:0 (Octadecanoic) (gm)	nutrients	dietary interview	4	1	1	> BY & Bonf.	dexa	dietary interview	39177	1	Dietary Interview+Behavior	1
expo	DR1TS180	DXXRLFAT	0.0824761	0.0144092	0.0105834	0.00607375	5.72387	1.13893	3.4168	0.121985	4	2	9	2	0.0680184	0.0182355	3.72999	0.000534321	0.00222873	0.205739	16205	0.0680184	0.000534321	0.0182355	3.72999	Right Leg Fat (grams)	anthropometric	dexa	SFA 18:0 (Octadecanoic) (gm)	nutrients	dietary interview	4	0.0523205	1	> BY & Bonf.	dexa	dietary interview	39177	1	Dietary Interview+Behavior	0.0214162
expo	DR1TS180	DXXRLLI	0.0309177	0.00707128	0.0221339	0.233576	4.37229	0.317522	0.952566	0	4	2	1	0	0.0286541	0.0136301	2.10226	0.0411578	0.000396076	0.437682	16239	0.0286541	0.0411578	0.0136301	2.10226	Right Leg Lean incl Bone Mineral Content (grams)	anthropometric	dexa	SFA 18:0 (Octadecanoic) (gm)	nutrients	dietary interview	4	1	1	> BY & Bonf.	dexa	dietary interview	39177	1	Dietary Interview+Behavior	0.627061
expo	DR1TS180	DXXRRA	0.0475552	0.0146837	0.0479005	0.147282	3.23864	0.881802	2.64541	0	4	2	5	0	0.0429706	0.0167151	2.57077	0.0135254	0.000880226	0.307867	16210	0.0429706	0.0135254	0.0167151	2.57077	Right Ribs Area (cm^2)	anthropometric	dexa	SFA 18:0 (Octadecanoic) (gm)	nutrients	dietary interview	4	0.695542	1	> BY & Bonf.	dexa	dietary interview	39177	1	Dietary Interview+Behavior	0.32034
expo	DR1TS180	DXXRRBMC	0.038183	0.0151093	0.0856405	0.176589	2.52711	1.36855	4.10565	0.2693	4	2	3	0	0.0328346	0.0154629	2.12344	0.0392492	0.000513942	0.329535	16210	0.0328346	0.0392492	0.0154629	2.12344	Right Ribs Bone Mineral Content (grams)	anthropometric	dexa	SFA 18:0 (Octadecanoic) (gm)	nutrients	dietary interview	4	1	1	> BY & Bonf.	dexa	dietary interview	39177	1	Dietary Interview+Behavior	0.740978
expo	DR1TS180	DXXRRBMD	-0.0116522	0.0137518	0.459058	0.845025	-0.847326	1.0125	3.0375	0.0123458	4	2	-9	-2	0.000316477	0.0155579	0.0203418	0.983861	4.77457e-08	0.277183	16210	0.000316477	0.983861	0.0155579	0.0203418	Right Ribs Bone Mineral Density (grams/cm^2)	anthropometric	dexa	SFA 18:0 (Octadecanoic) (gm)	nutrients	dietary interview	4	1	1	> BY & Bonf.	dexa	dietary interview	39177	1	Dietary Interview+Behavior	1
expo	DR1TS180	DXXTRFAT	0.0867791	0.0113414	0.00463598	0.0020572	7.65155	0.646897	1.94069	0	4	2	9	2	0.0910189	0.0157521	5.7782	6.65692e-07	0.00395089	0.24759	16199	0.0910189	6.65692e-07	0.0157521	5.7782	Trunk Fat (grams)	anthropometric	dexa	SFA 18:0 (Octadecanoic) (gm)	nutrients	dietary interview	4	0.000168407	0.0823954	BY<0.05	dexa	dietary interview	39177	1	Dietary Interview+Behavior	9.12796e-05
expo	DR1TS180	DXXTRLI	0.0332133	0.00715939	0.0188755	0.104394	4.63912	0.480484	1.44145	0	4	2	3	0	0.0354872	0.0118203	3.00223	0.00436291	0.000600336	0.484223	16210	0.0354872	0.00436291	0.0118203	3.00223	Trunk Lean incl Bone Mineral Content (grams)	anthropometric	dexa	SFA 18:0 (Octadecanoic) (gm)	nutrients	dietary interview	4	0.288282	1	> BY & Bonf.	dexa	dietary interview	39177	1	Dietary Interview+Behavior	0.114065
expo	DR1TS180	DXXTSA	0.0164012	0.0111412	0.237382	0.378275	1.47213	1.36942	4.10827	0.269766	4	2	3	0	0.0190059	0.0107517	1.7677	0.0838904	0.000172198	0.508286	16210	0.0190059	0.0838904	0.0107517	1.7677	Thoracic Spine Area (cm^2)	anthropometric	dexa	SFA 18:0 (Octadecanoic) (gm)	nutrients	dietary interview	4	1	1	> BY & Bonf.	dexa	dietary interview	39177	1	Dietary Interview+Behavior	1
expo	DR1TS180	DXXTSBMC	0.0269	0.0115581	0.102392	0.211305	2.32738	1.56469	4.69406	0.360894	4	2	3	0	0.021747	0.0119317	1.82262	0.075009	0.00022545	0.461394	16210	0.021747	0.075009	0.0119317	1.82262	Thoracic Spine Bone Mineral Content (grams)	anthropometric	dexa	SFA 18:0 (Octadecanoic) (gm)	nutrients	dietary interview	4	1	1	> BY & Bonf.	dexa	dietary interview	39177	1	Dietary Interview+Behavior	1
expo	DR1TS180	DXXTSBMD	0.014479	0.0106208	0.266094	0.638904	1.36326	0.841101	2.5233	0	4	2	1	0	0.0107669	0.0136146	0.790839	0.433186	5.52631e-05	0.355208	16210	0.0107669	0.433186	0.0136146	0.790839	Thoracic Spine Bone Mineral Density (grams/cm^2)	anthropometric	dexa	SFA 18:0 (Octadecanoic) (gm)	nutrients	dietary interview	4	1	1	> BY & Bonf.	dexa	dietary interview	39177	1	Dietary Interview+Behavior	1
expo	DR1TSELE	DXDHELE	0.0191233	0.0115197	0.195489	0.400269	1.66004	0.741706	2.22512	0	4	2	9	2	0.027693	0.01465	1.89031	0.0651667	0.000420426	0.384297	16563	0.027693	0.0651667	0.01465	1.89031	Head Lean excl Bone Mineral Content (grams)	anthropometric	dexa	Selenium (mcg)	nutrients	dietary interview	4	1	1	> BY & Bonf.	dexa	dietary interview	39177	1	Dietary Interview+Behavior	1
expo	DR1TSELE	DXDHEPF	0.00221157	0.00866423	0.815027	0.870331	0.255253	0.338391	1.01517	0	4	2	1	2	0.00855657	0.0171064	0.500199	0.619373	4.01373e-05	0.094766	16563	0.00855657	0.619373	0.0171064	0.500199	Head Percent Fat	anthropometric	dexa	Selenium (mcg)	nutrients	dietary interview	4	1	1	> BY & Bonf.	dexa	dietary interview	39177	1	Dietary Interview+Behavior	1
expo	DR1TSELE	DXDHETOT	0.0229079	0.00984147	0.102363	0.3428	2.3277	0.544709	1.63413	0	4	2	9	2	0.0296702	0.0146239	2.02889	0.0484113	0.000482602	0.383509	16563	0.0296702	0.0484113	0.0146239	2.02889	Head Total (grams)	anthropometric	dexa	Selenium (mcg)	nutrients	dietary interview	4	1	1	> BY & Bonf.	dexa	dietary interview	39177	1	Dietary Interview+Behavior	0.962785
expo	DR1TSELE	DXDLALE	0.039705	0.00899788	0.021596	0.0225892	4.4127	1.00319	3.00956	0.00317671	4	2	9	2	0.0432388	0.00930003	4.64932	2.92772e-05	0.00102649	0.539943	16501	0.0432388	2.92772e-05	0.00930003	4.64932	Left Arm Lean excl Body Mineral Content (grams)	anthropometric	dexa	Selenium (mcg)	nutrients	dietary interview	4	0.00446964	1	BY<0.05	dexa	dietary interview	39177	1	Dietary Interview+Behavior	0.00181608
expo	DR1TSELE	DXDLAPF	-0.0196191	0.00858622	0.106449	0.395606	-2.28495	0.719396	2.15819	0	4	2	-9	-2	-0.0135503	0.0123433	-1.09778	0.27814	0.000100809	0.403053	16501	-0.0135503	0.27814	0.0123433	-1.09778	Left Arm Percent Fat	anthropometric	dexa	Selenium (mcg)	nutrients	dietary interview	4	1	1	> BY & Bonf.	dexa	dietary interview	39177	1	Dietary Interview+Behavior	1
expo	DR1TSELE	DXDLATOT	0.0284752	0.00908627	0.0519093	0.155556	3.13387	0.695114	2.08534	0	4	2	9	2	0.038738	0.0139889	2.76919	0.00813411	0.000822195	0.367703	16450	0.038738	0.00813411	0.0139889	2.76919	Left Arm Total (grams)	anthropometric	dexa	Selenium (mcg)	nutrients	dietary interview	4	0.469862	1	> BY & Bonf.	dexa	dietary interview	39177	1	Dietary Interview+Behavior	0.150295
expo	DR1TSELE	DXDLLLE	0.0396473	0.010407	0.031795	0.0424902	3.80968	1.06866	3.20598	0.0642496	4	2	9	2	0.0433834	0.0102453	4.23447	0.000111595	0.00103668	0.432369	16249	0.0433834	0.000111595	0.0102453	4.23447	Left Leg Lean excl Bone Mineral Content (grams)	anthropometric	dexa	Selenium (mcg)	nutrients	dietary interview	4	0.0140715	1	BY<0.05	dexa	dietary interview	39177	1	Dietary Interview+Behavior	0.00476615
expo	DR1TSELE	DXDLLPF	-0.0332585	0.00648574	0.0143603	0.102134	-5.12795	0.511245	1.53373	0	4	2	-9	-2	-0.0262766	0.0122701	-2.14152	0.037682	0.000380308	0.414669	16249	-0.0262766	0.037682	0.0122701	-2.14152	Left Leg Percent Fat	anthropometric	dexa	Selenium (mcg)	nutrients	dietary interview	4	1	1	> BY & Bonf.	dexa	dietary interview	39177	1	Dietary Interview+Behavior	0.633368
expo	DR1TSELE	DXDLLTOT	0.0167868	0.0107874	0.217531	0.382137	1.55615	0.88371	2.65113	0	4	2	9	2	0.0274381	0.0140868	1.94779	0.0576946	0.000413725	0.260275	16200	0.0274381	0.0576946	0.0140868	1.94779	Left Leg Total (grams)	anthropometric	dexa	Selenium (mcg)	nutrients	dietary interview	4	1	1	> BY & Bonf.	dexa	dietary interview	39177	1	Dietary Interview+Behavior	0.795689
expo	DR1TSELE	DXDRALE	0.0447686	0.0105406	0.0239122	0.0102899	4.24725	1.47814	4.43443	0.323475	4	2	9	2	0.0463898	0.0092064	5.03887	8.08146e-06	0.0011833	0.555768	16404	0.0463898	8.08146e-06	0.0092064	5.03887	Right Arm Lean excl Bone Mineral Content (grams)	anthropometric	dexa	Selenium (mcg)	nutrients	dietary interview	4	0.00148525	1	BY<0.05	dexa	dietary interview	39177	1	Dietary Interview+Behavior	0.000619248
expo	DR1TSELE	DXDRAPF	-0.027573	0.00740822	0.0337618	0.169071	-3.72194	0.725697	2.17709	0	4	2	-9	-2	-0.0188053	0.0119904	-1.56836	0.123802	0.000194452	0.386456	16404	-0.0188053	0.123802	0.0119904	-1.56836	Right Arm Percent Fat	anthropometric	dexa	Selenium (mcg)	nutrients	dietary interview	4	1	1	> BY & Bonf.	dexa	dietary interview	39177	1	Dietary Interview+Behavior	1
expo	DR1TSELE	DXDRATOT	0.0322123	0.0109211	0.0600472	0.100933	2.94953	1.19657	3.58972	0.164281	4	2	9	2	0.0388398	0.0126965	3.05909	0.0037329	0.000829111	0.391745	16350	0.0388398	0.0037329	0.0126965	3.05909	Right Arm Total (grams)	anthropometric	dexa	Selenium (mcg)	nutrients	dietary interview	4	0.254503	1	> BY & Bonf.	dexa	dietary interview	39177	1	Dietary Interview+Behavior	0.0900485
expo	DR1TSELE	DXDRLLE	0.0423758	0.0124133	0.0420356	0.0378484	3.41373	1.35061	4.05182	0.259592	4	2	9	2	0.0480086	0.0107932	4.44805	5.63074e-05	0.00126879	0.426956	16205	0.0480086	5.63074e-05	0.0107932	4.44805	Right Leg Lean excl Bone Mineral Content (grams)	anthropometric	dexa	Selenium (mcg)	nutrients	dietary interview	4	0.00786242	1	BY<0.05	dexa	dietary interview	39177	1	Dietary Interview+Behavior	0.00261958
expo	DR1TSELE	DXDRLPF	-0.0287912	0.00984089	0.0612143	0.188099	-2.92568	1.04131	3.12393	0.03967	4	2	-9	-2	-0.0213596	0.0120715	-1.76943	0.0835981	0.000251153	0.416799	16205	-0.0213596	0.0835981	0.0120715	-1.76943	Right Leg Percent Fat	anthropometric	dexa	Selenium (mcg)	nutrients	dietary interview	4	1	1	> BY & Bonf.	dexa	dietary interview	39177	1	Dietary Interview+Behavior	1
expo	DR1TSELE	DXDRLTOT	0.0209518	0.0135249	0.219118	0.291909	1.54912	1.26837	3.80512	0.211588	4	2	9	2	0.0347799	0.0144176	2.41232	0.0199901	0.000665573	0.260319	16154	0.0347799	0.0199901	0.0144176	2.41232	Right Leg Total (grams)	anthropometric	dexa	Selenium (mcg)	nutrients	dietary interview	4	0.939942	1	> BY & Bonf.	dexa	dietary interview	39177	1	Dietary Interview+Behavior	0.360616
expo	DR1TSELE	DXDSTA	0.0229201	0.00984233	0.102266	0.261457	2.32873	0.93684	2.81052	0	4	2	9	2	0.0234431	0.0105318	2.22594	0.0310707	0.000301919	0.522373	15238	0.0234431	0.0310707	0.0105318	2.22594	Subtotal Area (cm^2)	anthropometric	dexa	Selenium (mcg)	nutrients	dietary interview	4	1	1	> BY & Bonf.	dexa	dietary interview	39177	1	Dietary Interview+Behavior	0.727351
expo	DR1TSELE	DXDSTBMC	0.0234798	0.00881857	0.0761732	0.296891	2.66254	0.710715	2.13214	0	4	2	9	2	0.0210211	0.0106346	1.97667	0.0542268	0.000242758	0.497181	15238	0.0210211	0.0542268	0.0106346	1.97667	Subtotal Bone Mineral Content (grams)	anthropometric	dexa	Selenium (mcg)	nutrients	dietary interview	4	1	1	> BY & Bonf.	dexa	dietary interview	39177	1	Dietary Interview+Behavior	1
expo	DR1TSELE	DXDSTBMD	0.019356	0.0134279	0.24511	0.438512	1.44148	1.52972	4.58916	0.346286	4	2	9	2	0.0156281	0.0112191	1.39299	0.170468	0.000134175	0.442941	15238	0.0156281	0.170468	0.0112191	1.39299	Subtotal Bone Mineral Density (grams/cm^2)	anthropometric	dexa	Selenium (mcg)	nutrients	dietary interview	4	1	1	> BY & Bonf.	dexa	dietary interview	39177	1	Dietary Interview+Behavior	1
expo	DR1TSELE	DXDSTFAT	-0.00435468	0.00969534	0.683786	0.951573	-0.449152	0.724354	2.17306	0	4	2	-7	-2	0.0053249	0.0159628	0.333581	0.740245	1.56234e-05	0.228596	15735	0.0053249	0.740245	0.0159628	0.333581	Subtotal Fat (g)	anthropometric	dexa	Selenium (mcg)	nutrients	dietary interview	4	1	1	> BY & Bonf.	dexa	dietary interview	39177	1	Dietary Interview+Behavior	1
expo	DR1TSELE	DXDSTLE	0.0342961	0.00939702	0.0355003	0.0527973	3.64968	1.07025	3.21074	0.0656363	4	2	9	2	0.0380521	0.00947881	4.01444	0.000223014	0.000797827	0.491468	15735	0.0380521	0.000223014	0.00947881	4.01444	Subtotal Lean excl BMC (g)	anthropometric	dexa	Selenium (mcg)	nutrients	dietary interview	4	0.0252003	1	BY<0.05	dexa	dietary interview	39177	1	Dietary Interview+Behavior	0.010315
expo	DR1TSELE	DXDSTLI	0.0361187	0.0119389	0.0565213	0.038463	3.02529	1.90913	5.72738	0.4762	4	2	9	2	0.0364917	0.00874938	4.17078	0.000136544	0.000731236	0.495947	15209	0.0364917	0.000136544	0.00874938	4.17078	Subtotal Lean incl BMC (g)	anthropometric	dexa	Selenium (mcg)	nutrients	dietary interview	4	0.0166468	1	BY<0.05	dexa	dietary interview	39177	1	Dietary Interview+Behavior	0.00703213
expo	DR1TSELE	DXDSTPF	-0.0225283	0.00970304	0.102918	0.365332	-2.32177	0.823915	2.47174	0	4	2	-9	-2	-0.0144375	0.0136796	-1.0554	0.296876	0.000114851	0.360017	15735	-0.0144375	0.296876	0.0136796	-1.0554	Subtotal Percent Fat	anthropometric	dexa	Selenium (mcg)	nutrients	dietary interview	4	1	1	> BY & Bonf.	dexa	dietary interview	39177	1	Dietary Interview+Behavior	1
expo	DR1TSELE	DXDSTTOT	0.0168291	0.00887131	0.154083	0.348447	1.89703	0.730703	2.19211	0	4	2	9	2	0.0263345	0.012916	2.03891	0.0473585	0.000382122	0.346666	15735	0.0263345	0.0473585	0.012916	2.03891	Subtotal (Total excl Head) (g)	anthropometric	dexa	Selenium (mcg)	nutrients	dietary interview	4	1	1	> BY & Bonf.	dexa	dietary interview	39177	1	Dietary Interview+Behavior	0.616413
expo	DR1TSELE	DXDTOA	0.0228424	0.00849466	0.0744754	0.259531	2.68903	0.761344	2.28403	0	4	2	9	2	0.0226282	0.0108757	2.08061	0.0431921	0.000282582	0.519454	15473	0.0226282	0.0431921	0.0108757	2.08061	Total Area (cm^2)	anthropometric	dexa	Selenium (mcg)	nutrients	dietary interview	4	1	1	> BY & Bonf.	dexa	dietary interview	39177	1	Dietary Interview+Behavior	0.860573
expo	DR1TSELE	DXDTOBMC	0.0276468	0.00830999	0.0448216	0.238387	3.32693	0.673072	2.01922	0	4	2	9	2	0.0221779	0.0110082	2.01467	0.0499381	0.000271448	0.507971	15473	0.0221779	0.0499381	0.0110082	2.01467	Total Bone Mineral Content (g)	anthropometric	dexa	Selenium (mcg)	nutrients	dietary interview	4	1	1	> BY & Bonf.	dexa	dietary interview	39177	1	Dietary Interview+Behavior	1
expo	DR1TSELE	DXDTOBMD	0.0242733	0.0142298	0.186587	0.348403	1.70581	1.7547	5.26411	0.430103	4	2	9	2	0.0182591	0.0113875	1.60344	0.115835	0.000183993	0.453948	15473	0.0182591	0.115835	0.0113875	1.60344	Total Bone Mineral Density (g/cm^2)	anthropometric	dexa	Selenium (mcg)	nutrients	dietary interview	4	1	1	> BY & Bonf.	dexa	dietary interview	39177	1	Dietary Interview+Behavior	1
expo	DR1TSELE	DXDTOFAT	-0.00426042	0.00926871	0.677026	0.945681	-0.459657	0.661409	1.98423	0	4	2	-7	-2	0.00462795	0.0157766	0.293342	0.77061	1.18118e-05	0.22552	15439	0.00462795	0.77061	0.0157766	0.293342	Total Fat (g)	anthropometric	dexa	Selenium (mcg)	nutrients	dietary interview	4	1	1	> BY & Bonf.	dexa	dietary interview	39177	1	Dietary Interview+Behavior	1
expo	DR1TSELE	DXDTOLE	0.0336245	0.00945808	0.0379522	0.0584412	3.55511	1.0712	3.21359	0.066464	4	2	9	2	0.0375301	0.00955032	3.92973	0.000290068	0.000776089	0.491755	15735	0.0375301	0.000290068	0.00955032	3.92973	Total Lean excl BMC (g)	anthropometric	dexa	Selenium (mcg)	nutrients	dietary interview	4	0.0313661	1	BY<0.05	dexa	dietary interview	39177	1	Dietary Interview+Behavior	0.0129538
expo	DR1TSELE	DXDTOLI	0.0342644	0.00959725	0.0375458	0.0551719	3.57023	1.10336	3.31009	0.0936799	4	2	9	2	0.0376515	0.0094847	3.96971	0.000256289	0.000781814	0.496909	15439	0.0376515	0.000256289	0.0094847	3.96971	Total Lean incl BMC (g)	anthropometric	dexa	Selenium (mcg)	nutrients	dietary interview	4	0.0282429	1	BY<0.05	dexa	dietary interview	39177	1	Dietary Interview+Behavior	0.0110316
expo	DR1TSELE	DXDTOPF	-0.022292	0.00916906	0.0932286	0.368537	-2.43122	0.722332	2.167	0	4	2	-9	-2	-0.01497	0.0136257	-1.09866	0.277761	0.000123589	0.35652	15439	-0.01497	0.277761	0.0136257	-1.09866	Total Percent Fat	anthropometric	dexa	Selenium (mcg)	nutrients	dietary interview	4	1	1	> BY & Bonf.	dexa	dietary interview	39177	1	Dietary Interview+Behavior	1
expo	DR1TSELE	DXDTOTOT	0.017291	0.00861994	0.138527	0.340918	2.00594	0.688647	2.06594	0	4	2	9	2	0.0261598	0.0126754	2.06383	0.0448292	0.000377404	0.349102	15439	0.0261598	0.0448292	0.0126754	2.06383	Total Lean+Fat (g)	anthropometric	dexa	Selenium (mcg)	nutrients	dietary interview	4	1	1	> BY & Bonf.	dexa	dietary interview	39177	1	Dietary Interview+Behavior	0.609348
expo	DR1TSELE	DXDTRA	0.0410837	0.00825612	0.0155954	0.0840819	4.97615	0.56741	1.70223	0	4	2	9	2	0.0362646	0.0117575	3.08438	0.00348101	0.000718448	0.467869	16217	0.0362646	0.00348101	0.0117575	3.08438	Trunk Bone area (cm^2)	anthropometric	dexa	Selenium (mcg)	nutrients	dietary interview	4	0.240999	1	> BY & Bonf.	dexa	dietary interview	39177	1	Dietary Interview+Behavior	0.116269
expo	DR1TSELE	DXDTRBMC	0.0444967	0.0108425	0.0261845	0.113673	4.10392	0.724299	2.1729	0	4	2	9	2	0.0373522	0.0132874	2.8111	0.00728664	0.000762016	0.412324	16210	0.0373522	0.00728664	0.0132874	2.8111	Trunk Bone Mineral Content (grams)	anthropometric	dexa	Selenium (mcg)	nutrients	dietary interview	4	0.430951	1	> BY & Bonf.	dexa	dietary interview	39177	1	Dietary Interview+Behavior	0.241136
expo	DR1TSELE	DXDTRBMD	0.0385324	0.0130754	0.0601731	0.209167	2.94693	1.03809	3.11427	0.0366939	4	2	9	2	0.0286251	0.0139479	2.05228	0.0459862	0.000447633	0.33401	16217	0.0286251	0.0459862	0.0139479	2.05228	Trunk Bone BMD (g/cm^2)	anthropometric	dexa	Selenium (mcg)	nutrients	dietary interview	4	1	1	> BY & Bonf.	dexa	dietary interview	39177	1	Dietary Interview+Behavior	1
expo	DR1TSELE	DXDTRLE	0.036349	0.0118761	0.0549631	0.0653329	3.06069	1.45709	4.37128	0.313702	4	2	9	2	0.0372956	0.010168	3.66794	0.000644229	0.000759766	0.47836	16199	0.0372956	0.000644229	0.010168	3.66794	Trunk Lean excl Bone Mineral Content (grams)	anthropometric	dexa	Selenium (mcg)	nutrients	dietary interview	4	0.0610834	1	> BY & Bonf.	dexa	dietary interview	39177	1	Dietary Interview+Behavior	0.0250507
expo	DR1TSELE	DXDTRPF	-0.00724776	0.0121691	0.59339	0.81788	-0.595589	1.06821	3.20464	0.0638583	4	2	-5	-2	-0.00265308	0.0136125	-0.194901	0.846348	3.84472e-06	0.307353	16199	-0.00265308	0.846348	0.0136125	-0.194901	Trunk Percent Fat	anthropometric	dexa	Selenium (mcg)	nutrients	dietary interview	4	1	1	> BY & Bonf.	dexa	dietary interview	39177	1	Dietary Interview+Behavior	1
expo	DR1TSELE	DXDTRTOT	0.0235354	0.0121592	0.14835	0.275035	1.9356	1.15206	3.45618	0.13199	4	2	9	2	0.0271395	0.0125087	2.16965	0.0353533	0.000402268	0.361355	16190	0.0271395	0.0353533	0.0125087	2.16965	Trunk Total (grams)	anthropometric	dexa	Selenium (mcg)	nutrients	dietary interview	4	1	1	> BY & Bonf.	dexa	dietary interview	39177	1	Dietary Interview+Behavior	0.484765
expo	DR1TSELE	DXXHEA	0.0152775	0.00743537	0.132166	0.563878	2.0547	0.368867	1.1066	0	4	2	9	2	0.0148041	0.0130134	1.13761	0.261305	0.000120148	0.244784	16563	0.0148041	0.261305	0.0130134	1.13761	Head Area (cm^2)	anthropometric	dexa	Selenium (mcg)	nutrients	dietary interview	4	1	1	> BY & Bonf.	dexa	dietary interview	39177	1	Dietary Interview+Behavior	1
expo	DR1TSELE	DXXHEBMC	0.0250728	0.00616426	0.0268069	0.282649	4.06744	0.294748	0.884244	0	4	2	9	2	0.0254347	0.0115455	2.203	0.0327573	0.000354651	0.362293	16563	0.0254347	0.0327573	0.0115455	2.203	Head Bone Mineral Content (grams)	anthropometric	dexa	Selenium (mcg)	nutrients	dietary interview	4	1	1	> BY & Bonf.	dexa	dietary interview	39177	1	Dietary Interview+Behavior	1
expo	DR1TSELE	DXXHEBMD	0.0228222	0.00609316	0.0332177	0.275487	3.74555	0.358396	1.07519	0	4	2	5	2	0.0227431	0.0102395	2.22112	0.0314186	0.000283562	0.450257	16563	0.0227431	0.0314186	0.0102395	2.22112	Head Bone Mineral Density (grams/cm^2)	anthropometric	dexa	Selenium (mcg)	nutrients	dietary interview	4	1	1	> BY & Bonf.	dexa	dietary interview	39177	1	Dietary Interview+Behavior	1
expo	DR1TSELE	DXXHEFAT	0.0218125	0.00935093	0.101901	0.397651	2.33265	0.425676	1.27703	0	4	2	9	2	0.028413	0.01571	1.80859	0.0771986	0.000442572	0.330977	16563	0.028413	0.0771986	0.01571	1.80859	Head Fat (grams)	anthropometric	dexa	Selenium (mcg)	nutrients	dietary interview	4	1	1	> BY & Bonf.	dexa	dietary interview	39177	1	Dietary Interview+Behavior	1
expo	DR1TSELE	DXXHELI	0.0235582	0.00991334	0.0979346	0.325459	2.37641	0.574758	1.72428	0	4	2	9	2	0.0298708	0.0142328	2.09874	0.041483	0.000489151	0.397908	16563	0.0298708	0.041483	0.0142328	2.09874	Head Lean incl Bone Mineral Content (grams)	anthropometric	dexa	Selenium (mcg)	nutrients	dietary interview	4	1	1	> BY & Bonf.	dexa	dietary interview	39177	1	Dietary Interview+Behavior	0.857735
expo	DR1TSELE	DXXLAA	0.0125018	0.0106168	0.323889	0.529921	1.17755	1.61879	4.85637	0.382255	4	2	5	2	0.0119917	0.0104919	1.14295	0.259104	7.88776e-05	0.529153	16513	0.0119917	0.259104	0.0104919	1.14295	Left Arm Area (cm^2)	anthropometric	dexa	Selenium (mcg)	nutrients	dietary interview	4	1	1	> BY & Bonf.	dexa	dietary interview	39177	1	Dietary Interview+Behavior	1
expo	DR1TSELE	DXXLABMC	0.0178022	0.0127795	0.257889	0.406004	1.39303	2.01513	6.04539	0.503754	4	2	7	2	0.0143125	0.00994781	1.43876	0.157138	0.000112363	0.556141	16513	0.0143125	0.157138	0.00994781	1.43876	Left Arm Body Mineral Content (grams)	anthropometric	dexa	Selenium (mcg)	nutrients	dietary interview	4	1	1	> BY & Bonf.	dexa	dietary interview	39177	1	Dietary Interview+Behavior	1
expo	DR1TSELE	DXXLABMD	0.0234682	0.0105896	0.113448	0.290543	2.21616	1.14392	3.43175	0.125811	4	2	9	2	0.0198411	0.0102722	1.93153	0.05973	0.000215936	0.525034	16513	0.0198411	0.05973	0.0102722	1.93153	Left Arm Body Mineral Density (grams/cm^2)	anthropometric	dexa	Selenium (mcg)	nutrients	dietary interview	4	1	1	> BY & Bonf.	dexa	dietary interview	39177	1	Dietary Interview+Behavior	1
expo	DR1TSELE	DXXLAFAT	0.00299049	0.00720413	0.705964	0.816601	0.415108	0.319778	0.959333	0	4	2	-5	0	0.0129241	0.0170603	0.757553	0.452667	9.17072e-05	0.190123	16501	0.0129241	0.452667	0.0170603	0.757553	Left Arm Fat (grams)	anthropometric	dexa	Selenium (mcg)	nutrients	dietary interview	4	1	1	> BY & Bonf.	dexa	dietary interview	39177	1	Dietary Interview+Behavior	1
expo	DR1TSELE	DXXLALI	0.0405071	0.00945572	0.0233728	0.0183096	4.28387	1.14546	3.43637	0.126986	4	2	9	2	0.0441473	0.00933767	4.72788	2.26313e-05	0.00106906	0.542817	16513	0.0441473	2.26313e-05	0.00933767	4.72788	Left Arm Lean incl BMC (grams)	anthropometric	dexa	Selenium (mcg)	nutrients	dietary interview	4	0.00359412	1	BY<0.05	dexa	dietary interview	39177	1	Dietary Interview+Behavior	0.0015516
expo	DR1TSELE	DXXLLA	0.0138174	0.0119727	0.332061	0.483115	1.15408	1.27133	3.814	0.213424	4	2	7	2	0.016053	0.0118818	1.35106	0.18343	0.000141863	0.451201	16271	0.016053	0.18343	0.0118818	1.35106	Left Leg Area(cm^2)	anthropometric	dexa	Selenium (mcg)	nutrients	dietary interview	4	1	1	> BY & Bonf.	dexa	dietary interview	39177	1	Dietary Interview+Behavior	1
expo	DR1TSELE	DXXLLBMC	0.0236864	0.00856124	0.0697601	0.253037	2.76671	0.674847	2.02454	0	4	2	9	2	0.023762	0.0108111	2.19794	0.03314	0.00031083	0.463144	16271	0.023762	0.03314	0.0108111	2.19794	Left Leg Bone Mineral Content (grams)	anthropometric	dexa	Selenium (mcg)	nutrients	dietary interview	4	1	1	> BY & Bonf.	dexa	dietary interview	39177	1	Dietary Interview+Behavior	0.908831
expo	DR1TSELE	DXXLLBMD	0.0334602	0.00867437	0.0307874	0.161752	3.85737	0.596416	1.78925	0	4	2	9	2	0.0297282	0.0128886	2.30655	0.0257395	0.000486511	0.399026	16271	0.0297282	0.0257395	0.0128886	2.30655	Left Leg Bone Mineral Density (grams/cm^2)	anthropometric	dexa	Selenium (mcg)	nutrients	dietary interview	4	1	1	> BY & Bonf.	dexa	dietary interview	39177	1	Dietary Interview+Behavior	1
expo	DR1TSELE	DXXLLFAT	-0.0137561	0.00743986	0.161591	0.676651	-1.84897	0.440389	1.32117	0	4	2	-9	-2	-0.00264792	0.0153399	-0.172617	0.863727	3.86195e-06	0.200512	16249	-0.00264792	0.863727	0.0153399	-0.172617	Left Leg Fat (grams)	anthropometric	dexa	Selenium (mcg)	nutrients	dietary interview	4	1	1	> BY & Bonf.	dexa	dietary interview	39177	1	Dietary Interview+Behavior	1
expo	DR1TSELE	DXXLLLI	0.0412507	0.0119067	0.0405076	0.0384155	3.4645	1.3027	3.90811	0.232366	4	2	9	2	0.0465542	0.0107926	4.31354	8.67405e-05	0.00119309	0.436448	16271	0.0465542	8.67405e-05	0.0107926	4.31354	Left Leg Lean incl Bone Mineral Content (grams)	anthropometric	dexa	Selenium (mcg)	nutrients	dietary interview	4	0.0113906	1	BY<0.05	dexa	dietary interview	39177	1	Dietary Interview+Behavior	0.00360107
expo	DR1TSELE	DXXLRA	0.0119234	0.0119312	0.391271	0.655663	0.99935	1.06726	3.20177	0.0630185	4	2	9	2	0.0106076	0.0118249	0.897057	0.374463	6.14564e-05	0.304517	16210	0.0106076	0.374463	0.0118249	0.897057	Left Ribs Area(cm^2)	anthropometric	dexa	Selenium (mcg)	nutrients	dietary interview	4	1	1	> BY & Bonf.	dexa	dietary interview	39177	1	Dietary Interview+Behavior	1
expo	DR1TSELE	DXXLRBMC	0.0133361	0.0129528	0.378945	0.591938	1.0296	1.07202	3.21607	0.0671835	4	2	9	2	0.015347	0.0132605	1.15735	0.253238	0.00012864	0.361984	16210	0.015347	0.253238	0.0132605	1.15735	Left Ribs Bone Mineral Content (grams)	anthropometric	dexa	Selenium (mcg)	nutrients	dietary interview	4	1	1	> BY & Bonf.	dexa	dietary interview	39177	1	Dietary Interview+Behavior	1
expo	DR1TSELE	DXXLRBMD	0.0217291	0.0119793	0.167338	0.465834	1.81389	0.88316	2.64948	0	4	2	9	2	0.0187012	0.0149921	1.24741	0.218701	0.000191016	0.294772	16210	0.0187012	0.218701	0.0149921	1.24741	Left Ribs Bone Mineral Density (grams/cm^2)	anthropometric	dexa	Selenium (mcg)	nutrients	dietary interview	4	1	1	> BY & Bonf.	dexa	dietary interview	39177	1	Dietary Interview+Behavior	1
expo	DR1TSELE	DXXLSA	0.0345059	0.00971246	0.0380162	0.166301	3.55275	0.788299	2.3649	0	4	2	9	2	0.027923	0.0111145	2.5123	0.0156485	0.000425848	0.432531	16210	0.027923	0.0156485	0.0111145	2.5123	Lumbar Spine Area (cm^2)	anthropometric	dexa	Selenium (mcg)	nutrients	dietary interview	4	0.779531	1	> BY & Bonf.	dexa	dietary interview	39177	1	Dietary Interview+Behavior	0.701461
expo	DR1TSELE	DXXLSBMC	0.0503627	0.00734287	0.0063455	0.069292	6.85872	0.361492	1.08447	0	4	2	9	2	0.0426723	0.0140245	3.0427	0.0039051	0.000994545	0.358576	16210	0.0426723	0.0039051	0.0140245	3.0427	Lumbar Spine Bone Mineral Content (grams)	anthropometric	dexa	Selenium (mcg)	nutrients	dietary interview	4	0.263969	1	> BY & Bonf.	dexa	dietary interview	39177	1	Dietary Interview+Behavior	0.267733
expo	DR1TSELE	DXXLSBMD	0.0452215	0.00586913	0.0045439	0.160439	7.70498	0.150859	0.452576	0	4	2	9	2	0.041136	0.0166707	2.46757	0.0174726	0.000924222	0.314215	16210	0.041136	0.0174726	0.0166707	2.46757	Lumbar Spine Bone Mineral Density (grams/cm^2)	anthropometric	dexa	Selenium (mcg)	nutrients	dietary interview	4	0.849473	1	> BY & Bonf.	dexa	dietary interview	39177	1	Dietary Interview+Behavior	0.773112
expo	DR1TSELE	DXXPEA	0.0454233	0.00899605	0.0149841	0.0955737	5.04925	0.637236	1.91171	0	4	2	9	2	0.0348825	0.0141765	2.46057	0.0177745	0.000664577	0.31999	16210	0.0348825	0.0177745	0.0141765	2.46057	Pelvis Area (cm^2)	anthropometric	dexa	Selenium (mcg)	nutrients	dietary interview	4	0.861235	1	> BY & Bonf.	dexa	dietary interview	39177	1	Dietary Interview+Behavior	0.458489
expo	DR1TSELE	DXXPEBMC	0.0494476	0.0110943	0.0210254	0.0830441	4.45701	0.823826	2.47148	0	4	2	9	2	0.0389792	0.0137208	2.84088	0.00673484	0.000829847	0.331992	16210	0.0389792	0.00673484	0.0137208	2.84088	Pelvis Bone Mineral Content (grams)	anthropometric	dexa	Selenium (mcg)	nutrients	dietary interview	4	0.405156	1	> BY & Bonf.	dexa	dietary interview	39177	1	Dietary Interview+Behavior	0.247129
expo	DR1TSELE	DXXPEBMD	0.0295849	0.0104774	0.0665357	0.248205	2.82368	0.7403	2.2209	0	4	2	9	2	0.0278994	0.0125486	2.22331	0.0312601	0.000425129	0.317473	16210	0.0278994	0.0312601	0.0125486	2.22331	Pelvis Bone Mineral Density (grams/cm^2)	anthropometric	dexa	Selenium (mcg)	nutrients	dietary interview	4	1	1	> BY & Bonf.	dexa	dietary interview	39177	1	Dietary Interview+Behavior	0.904903
expo	DR1TSELE	DXXRAA	0.0187868	0.00844859	0.112659	0.346464	2.22366	1.5148	4.54439	0.339845	4	2	7	2	0.0125868	0.0106257	1.18456	0.242409	8.69871e-05	0.552609	16445	0.0125868	0.242409	0.0106257	1.18456	Right Arm Area (cm^2)	anthropometric	dexa	Selenium (mcg)	nutrients	dietary interview	4	1	1	> BY & Bonf.	dexa	dietary interview	39177	1	Dietary Interview+Behavior	1
expo	DR1TSELE	DXXRABMC	0.0226877	0.0125462	0.168272	0.256817	1.80833	2.80625	8.41876	0.643653	4	2	9	2	0.0155782	0.00935287	1.66561	0.102739	0.000133249	0.567811	16445	0.0155782	0.102739	0.00935287	1.66561	Right Arm Bone Mineral Content (grams)	anthropometric	dexa	Selenium (mcg)	nutrients	dietary interview	4	1	1	> BY & Bonf.	dexa	dietary interview	39177	1	Dietary Interview+Behavior	1
expo	DR1TSELE	DXXRABMD	0.0183148	0.012006	0.22456	0.254664	1.52546	2.11043	6.3313	0.526163	4	2	9	2	0.0213149	0.00891709	2.39034	0.0210797	0.000249455	0.51916	16445	0.0213149	0.0210797	0.00891709	2.39034	Right Arm Bone Mineral Density (grams/cm^2)	anthropometric	dexa	Selenium (mcg)	nutrients	dietary interview	4	0.979319	1	> BY & Bonf.	dexa	dietary interview	39177	1	Dietary Interview+Behavior	0.661668
expo	DR1TSELE	DXXRAFAT	0.00187036	0.00883925	0.845981	0.859821	0.211597	0.7386	2.2158	0	4	2	-5	0	0.0109673	0.0158615	0.691439	0.492842	6.61376e-05	0.185053	16404	0.0109673	0.492842	0.0158615	0.691439	Right Arm Fat (grams)	anthropometric	dexa	Selenium (mcg)	nutrients	dietary interview	4	1	1	> BY & Bonf.	dexa	dietary interview	39177	1	Dietary Interview+Behavior	1
expo	DR1TSELE	DXXRALI	0.0440074	0.0109789	0.0278559	0.0108736	4.00835	1.63208	4.89624	0.387285	4	2	9	2	0.0458901	0.00918054	4.99862	9.24136e-06	0.00115628	0.559704	16445	0.0458901	9.24136e-06	0.00918054	4.99862	Right Arm Lean incl Bone Mineral Content (grams)	anthropometric	dexa	Selenium (mcg)	nutrients	dietary interview	4	0.00166842	1	BY<0.05	dexa	dietary interview	39177	1	Dietary Interview+Behavior	0.000687894
expo	DR1TSELE	DXXRLA	0.0189338	0.0107172	0.175453	0.366675	1.76667	0.975726	2.92718	0	4	2	9	2	0.0211416	0.0118037	1.7911	0.0800046	0.00024608	0.444115	16239	0.0211416	0.0800046	0.0118037	1.7911	Right Leg Area (cm^2)	anthropometric	dexa	Selenium (mcg)	nutrients	dietary interview	4	1	1	> BY & Bonf.	dexa	dietary interview	39177	1	Dietary Interview+Behavior	1
expo	DR1TSELE	DXXRLBMC	0.0227491	0.01183	0.150194	0.279652	1.923	1.39955	4.19866	0.285486	4	2	9	2	0.0223785	0.0108119	2.06981	0.0442395	0.000275716	0.461021	16239	0.0223785	0.0442395	0.0108119	2.06981	Right Leg Bone Mineral Content (grams)	anthropometric	dexa	Selenium (mcg)	nutrients	dietary interview	4	1	1	> BY & Bonf.	dexa	dietary interview	39177	1	Dietary Interview+Behavior	1
expo	DR1TSELE	DXXRLBMD	0.0170268	0.0154891	0.351954	0.355607	1.09927	2.41935	7.25805	0.586666	4	2	9	2	0.021357	0.0110355	1.9353	0.0592531	0.000251119	0.414911	16239	0.021357	0.0592531	0.0110355	1.9353	Right Leg Bone Mineral Density (grams/cm^2)	anthropometric	dexa	Selenium (mcg)	nutrients	dietary interview	4	1	1	> BY & Bonf.	dexa	dietary interview	39177	1	Dietary Interview+Behavior	1
expo	DR1TSELE	DXXRLFAT	-0.00856572	0.0118325	0.52146	0.909991	-0.723917	1.03388	3.10163	0.0327657	4	2	-7	-2	0.00770429	0.0154452	0.498815	0.620339	3.26751e-05	0.204867	16205	0.00770429	0.620339	0.0154452	0.498815	Right Leg Fat (grams)	anthropometric	dexa	Selenium (mcg)	nutrients	dietary interview	4	1	1	> BY & Bonf.	dexa	dietary interview	39177	1	Dietary Interview+Behavior	1
expo	DR1TSELE	DXXRLLI	0.0406275	0.012267	0.0453269	0.0497613	3.31192	1.24554	3.73661	0.197133	4	2	9	2	0.0475614	0.0113182	4.2022	0.000123623	0.0012454	0.43255	16239	0.0475614	0.000123623	0.0113182	4.2022	Right Leg Lean incl Bone Mineral Content (grams)	anthropometric	dexa	Selenium (mcg)	nutrients	dietary interview	4	0.0153131	1	BY<0.05	dexa	dietary interview	39177	1	Dietary Interview+Behavior	0.00488091
expo	DR1TSELE	DXXRRA	0.03455	0.0120379	0.0640454	0.157827	2.87009	1.13004	3.39012	0.115075	4	2	9	2	0.0316341	0.0128707	2.45783	0.017894	0.000546565	0.304523	16210	0.0316341	0.017894	0.0128707	2.45783	Right Ribs Area (cm^2)	anthropometric	dexa	Selenium (mcg)	nutrients	dietary interview	4	0.86557	1	> BY & Bonf.	dexa	dietary interview	39177	1	Dietary Interview+Behavior	0.408938
expo	DR1TSELE	DXXRRBMC	0.0227961	0.0136394	0.193248	0.382256	1.67134	1.09157	3.27471	0.0838897	4	2	9	2	0.0242988	0.014461	1.6803	0.0998287	0.000322478	0.327179	16210	0.0242988	0.0998287	0.014461	1.6803	Right Ribs Bone Mineral Content (grams)	anthropometric	dexa	Selenium (mcg)	nutrients	dietary interview	4	1	1	> BY & Bonf.	dexa	dietary interview	39177	1	Dietary Interview+Behavior	1
expo	DR1TSELE	DXXRRBMD	0.0285584	0.0249185	0.334895	0.537545	1.14607	3.54084	10.6225	0.717581	4	2	9	2	0.00895228	0.016832	0.531859	0.597439	4.37723e-05	0.277993	16210	0.00895228	0.597439	0.016832	0.531859	Right Ribs Bone Mineral Density (grams/cm^2)	anthropometric	dexa	Selenium (mcg)	nutrients	dietary interview	4	1	1	> BY & Bonf.	dexa	dietary interview	39177	1	Dietary Interview+Behavior	1
expo	DR1TSELE	DXXTRFAT	0.00708577	0.012342	0.606108	0.741932	0.574117	0.89517	2.68551	0	4	2	1	2	0.0112558	0.0149099	0.754919	0.454231	6.92011e-05	0.245253	16199	0.0112558	0.454231	0.0149099	0.754919	Trunk Fat (grams)	anthropometric	dexa	Selenium (mcg)	nutrients	dietary interview	4	1	1	> BY & Bonf.	dexa	dietary interview	39177	1	Dietary Interview+Behavior	1
expo	DR1TSELE	DXXTRLI	0.0371587	0.0120231	0.0536878	0.0577731	3.09062	1.51603	4.5481	0.340384	4	2	9	2	0.0379423	0.0100417	3.77847	0.000461236	0.000786283	0.478979	16210	0.0379423	0.000461236	0.0100417	3.77847	Trunk Lean incl Bone Mineral Content (grams)	anthropometric	dexa	Selenium (mcg)	nutrients	dietary interview	4	0.0463199	1	BY<0.05	dexa	dietary interview	39177	1	Dietary Interview+Behavior	0.0193758
expo	DR1TSELE	DXXTSA	0.0379897	0.00874842	0.022542	0.128092	4.34247	0.569354	1.70806	0	4	2	9	2	0.0341059	0.0130071	2.62209	0.0118824	0.000635316	0.504275	16210	0.0341059	0.0118824	0.0130071	2.62209	Thoracic Spine Area (cm^2)	anthropometric	dexa	Selenium (mcg)	nutrients	dietary interview	4	0.631151	1	> BY & Bonf.	dexa	dietary interview	39177	1	Dietary Interview+Behavior	0.339402
expo	DR1TSELE	DXXTSBMC	0.0412577	0.01168	0.0385744	0.133522	3.53234	0.854334	2.563	0	4	2	9	2	0.0344815	0.0136622	2.52386	0.015206	0.000649385	0.457959	16210	0.0344815	0.015206	0.0136622	2.52386	Thoracic Spine Bone Mineral Content (grams)	anthropometric	dexa	Selenium (mcg)	nutrients	dietary interview	4	0.761973	1	> BY & Bonf.	dexa	dietary interview	39177	1	Dietary Interview+Behavior	0.384619
expo	DR1TSELE	DXXTSBMD	0.0378786	0.0152155	0.0885253	0.21532	2.48947	1.30187	3.90562	0.231876	4	2	9	2	0.0288471	0.0147722	1.9528	0.0570798	0.000454502	0.354503	16210	0.0288471	0.0570798	0.0147722	1.9528	Thoracic Spine Bone Mineral Density (grams/cm^2)	anthropometric	dexa	Selenium (mcg)	nutrients	dietary interview	4	1	1	> BY & Bonf.	dexa	dietary interview	39177	1	Dietary Interview+Behavior	1
expo	DR1TSFAT	DXDHELE	0.0364091	0.00791323	0.0193007	0.156104	4.60104	0.47351	1.42053	0	4	2	1	0	0.0289938	0.0150849	1.92204	0.0609457	0.000388999	0.387869	16563	0.0289938	0.0609457	0.0150849	1.92204	Head Lean excl Bone Mineral Content (grams)	anthropometric	dexa	Total saturated fatty acids (gm)	nutrients	dietary interview	4	1	1	> BY & Bonf.	dexa	dietary interview	39177	1	Dietary Interview+Behavior	1
expo	DR1TSFAT	DXDHEPF	0.0432141	0.0105514	0.026325	0.140674	4.09559	0.539113	1.61734	0	4	2	9	2	0.0407682	0.0153781	2.65106	0.0110378	0.000769097	0.0949163	16563	0.0407682	0.0110378	0.0153781	2.65106	Head Percent Fat	anthropometric	dexa	Total saturated fatty acids (gm)	nutrients	dietary interview	4	0.595196	1	> BY & Bonf.	dexa	dietary interview	39177	1	Dietary Interview+Behavior	0.321252
expo	DR1TSFAT	DXDHETOT	0.0386624	0.00798389	0.0167994	0.120454	4.84255	0.504243	1.51273	0	4	2	1	0	0.0319091	0.0148358	2.15082	0.0368979	0.000471159	0.387117	16563	0.0319091	0.0368979	0.0148358	2.15082	Head Total (grams)	anthropometric	dexa	Total saturated fatty acids (gm)	nutrients	dietary interview	4	1	1	> BY & Bonf.	dexa	dietary interview	39177	1	Dietary Interview+Behavior	0.766761
expo	DR1TSFAT	DXDLALE	0.0164071	0.00386068	0.0238742	0.31273	4.24979	0.259863	0.779589	0	4	2	-1	0	0.0131083	0.00908087	1.44351	0.155803	7.98868e-05	0.542938	16501	0.0131083	0.155803	0.00908087	1.44351	Left Arm Lean excl Body Mineral Content (grams)	anthropometric	dexa	Total saturated fatty acids (gm)	nutrients	dietary interview	4	1	1	> BY & Bonf.	dexa	dietary interview	39177	1	Dietary Interview+Behavior	1
expo	DR1TSFAT	DXDLAPF	0.0488641	0.00862968	0.0109081	0.0631887	5.66234	0.440768	1.3223	0	4	2	9	2	0.0466397	0.013822	3.37432	0.00153168	0.00101133	0.403299	16501	0.0466397	0.00153168	0.013822	3.37432	Left Arm Percent Fat	anthropometric	dexa	Total saturated fatty acids (gm)	nutrients	dietary interview	4	0.12482	1	> BY & Bonf.	dexa	dietary interview	39177	1	Dietary Interview+Behavior	0.0504133
expo	DR1TSFAT	DXDLATOT	0.0534898	0.0056015	0.00243605	0.0131933	9.54919	0.330364	0.991092	0	4	2	3	0	0.0447346	0.0141971	3.15096	0.00289223	0.000931012	0.370929	16450	0.0447346	0.00289223	0.0141971	3.15096	Left Arm Total (grams)	anthropometric	dexa	Total saturated fatty acids (gm)	nutrients	dietary interview	4	0.207687	1	> BY & Bonf.	dexa	dietary interview	39177	1	Dietary Interview+Behavior	0.0691291
expo	DR1TSFAT	DXDLLLE	0.0303865	0.00966335	0.0514834	0.150485	3.14451	0.794046	2.38214	0	4	2	1	0	0.0323535	0.012266	2.63766	0.0114215	0.000484885	0.436359	16249	0.0323535	0.0114215	0.012266	2.63766	Left Leg Lean excl Bone Mineral Content (grams)	anthropometric	dexa	Total saturated fatty acids (gm)	nutrients	dietary interview	4	0.612048	1	> BY & Bonf.	dexa	dietary interview	39177	1	Dietary Interview+Behavior	0.227147
expo	DR1TSFAT	DXDLLPF	0.0378373	0.0127725	0.0594292	0.121576	2.9624	1.05035	3.15104	0.0479337	4	2	9	2	0.0380185	0.0134525	2.82612	0.00700323	0.000669553	0.416792	16249	0.0380185	0.00700323	0.0134525	2.82612	Left Leg Percent Fat	anthropometric	dexa	Total saturated fatty acids (gm)	nutrients	dietary interview	4	0.41777	1	> BY & Bonf.	dexa	dietary interview	39177	1	Dietary Interview+Behavior	0.186177
expo	DR1TSFAT	DXDLLTOT	0.05891	0.00922121	0.00776656	0.0250675	6.38853	0.563711	1.69113	0	4	2	3	0	0.0547057	0.0157519	3.47297	0.00114918	0.00138705	0.26261	16200	0.0547057	0.00114918	0.0157519	3.47297	Left Leg Total (grams)	anthropometric	dexa	Total saturated fatty acids (gm)	nutrients	dietary interview	4	0.0986814	1	> BY & Bonf.	dexa	dietary interview	39177	1	Dietary Interview+Behavior	0.034712
expo	DR1TSFAT	DXDRALE	0.0148767	0.00848148	0.177703	0.371226	1.75402	1.08346	3.25038	0.0770299	4	2	-1	0	0.0141973	0.00953201	1.48943	0.14335	9.32698e-05	0.560126	16404	0.0141973	0.14335	0.00953201	1.48943	Right Arm Lean excl Bone Mineral Content (grams)	anthropometric	dexa	Total saturated fatty acids (gm)	nutrients	dietary interview	4	1	1	> BY & Bonf.	dexa	dietary interview	39177	1	Dietary Interview+Behavior	1
expo	DR1TSFAT	DXDRAPF	0.0448522	0.00928723	0.0169239	0.0969962	4.82945	0.506995	1.52098	0	4	2	9	2	0.0417435	0.0157392	2.6522	0.0110058	0.000806323	0.387916	16404	0.0417435	0.0110058	0.0157392	2.6522	Right Arm Percent Fat	anthropometric	dexa	Total saturated fatty acids (gm)	nutrients	dietary interview	4	0.593951	1	> BY & Bonf.	dexa	dietary interview	39177	1	Dietary Interview+Behavior	0.249332
expo	DR1TSFAT	DXDRATOT	0.0483325	0.0054715	0.00305767	0.0305184	8.8335	0.307582	0.922746	0	4	2	3	0	0.0402294	0.0167724	2.39855	0.0206665	0.000749597	0.395218	16350	0.0402294	0.0206665	0.0167724	2.39855	Right Arm Total (grams)	anthropometric	dexa	Total saturated fatty acids (gm)	nutrients	dietary interview	4	0.964565	1	> BY & Bonf.	dexa	dietary interview	39177	1	Dietary Interview+Behavior	0.328304
expo	DR1TSFAT	DXDRLLE	0.0340211	0.00704756	0.0169439	0.178541	4.82735	0.357078	1.07123	0	4	2	1	0	0.0300668	0.0139069	2.162	0.0359733	0.000416013	0.43105	16205	0.0300668	0.0359733	0.0139069	2.162	Right Leg Lean excl Bone Mineral Content (grams)	anthropometric	dexa	Total saturated fatty acids (gm)	nutrients	dietary interview	4	1	1	> BY & Bonf.	dexa	dietary interview	39177	1	Dietary Interview+Behavior	0.578522
expo	DR1TSFAT	DXDRLPF	0.043845	0.0111952	0.0295957	0.104487	3.91642	0.699387	2.09816	0	4	2	9	2	0.0420465	0.0146983	2.86064	0.00639062	0.000813564	0.418253	16205	0.0420465	0.00639062	0.0146983	2.86064	Right Leg Percent Fat	anthropometric	dexa	Total saturated fatty acids (gm)	nutrients	dietary interview	4	0.388969	1	> BY & Bonf.	dexa	dietary interview	39177	1	Dietary Interview+Behavior	0.171708
expo	DR1TSFAT	DXDRLTOT	0.0639943	0.00856818	0.00497018	0.0270977	7.46883	0.447186	1.34156	0	4	2	5	0	0.0530318	0.018187	2.91593	0.00551208	0.00129537	0.262711	16154	0.0530318	0.00551208	0.018187	2.91593	Right Leg Total (grams)	anthropometric	dexa	Total saturated fatty acids (gm)	nutrients	dietary interview	4	0.346085	1	> BY & Bonf.	dexa	dietary interview	39177	1	Dietary Interview+Behavior	0.127847
expo	DR1TSFAT	DXDSTA	0.0108921	0.00839923	0.285432	0.57463	1.2968	1.04338	3.13013	0.0415721	4	2	-1	0	0.00809103	0.0102098	0.79248	0.432239	2.9713e-05	0.52345	15238	0.00809103	0.432239	0.0102098	0.79248	Subtotal Area (cm^2)	anthropometric	dexa	Total saturated fatty acids (gm)	nutrients	dietary interview	4	1	1	> BY & Bonf.	dexa	dietary interview	39177	1	Dietary Interview+Behavior	1
expo	DR1TSFAT	DXDSTBMC	0.00741414	0.00423204	0.178083	0.709688	1.75191	0.242989	0.728967	0	4	2	-1	0	0.00642071	0.0113064	0.567883	0.572937	1.87114e-05	0.497628	15238	0.00642071	0.572937	0.0113064	0.567883	Subtotal Bone Mineral Content (grams)	anthropometric	dexa	Total saturated fatty acids (gm)	nutrients	dietary interview	4	1	1	> BY & Bonf.	dexa	dietary interview	39177	1	Dietary Interview+Behavior	1
expo	DR1TSFAT	DXDSTBMD	0.000355548	0.00429386	0.939223	0.993015	0.0828038	0.16526	0.495781	0	4	2	-7	0	-0.000236206	0.0129357	-0.0182601	0.985512	2.53234e-08	0.441444	15238	-0.000236206	0.985512	0.0129357	-0.0182601	Subtotal Bone Mineral Density (grams/cm^2)	anthropometric	dexa	Total saturated fatty acids (gm)	nutrients	dietary interview	4	1	1	> BY & Bonf.	dexa	dietary interview	39177	1	Dietary Interview+Behavior	1
expo	DR1TSFAT	DXDSTFAT	0.0679845	0.0117602	0.0102938	0.0458842	5.78089	0.612798	1.83839	0	4	2	9	2	0.0537366	0.0227037	2.36687	0.0223018	0.00133608	0.229779	15735	0.0537366	0.0223018	0.0227037	2.36687	Subtotal Fat (g)	anthropometric	dexa	Total saturated fatty acids (gm)	nutrients	dietary interview	4	1	1	> BY & Bonf.	dexa	dietary interview	39177	1	Dietary Interview+Behavior	0.330087
expo	DR1TSFAT	DXDSTLE	0.0221321	0.00502228	0.0216738	0.260631	4.40678	0.273576	0.820727	0	4	2	-1	0	0.0206844	0.0118488	1.7457	0.0876883	0.000197959	0.494071	15735	0.0206844	0.0876883	0.0118488	1.7457	Subtotal Lean excl BMC (g)	anthropometric	dexa	Total saturated fatty acids (gm)	nutrients	dietary interview	4	1	1	> BY & Bonf.	dexa	dietary interview	39177	1	Dietary Interview+Behavior	1
expo	DR1TSFAT	DXDSTLI	0.0226228	0.00482207	0.0183104	0.230515	4.69151	0.255244	0.765731	0	4	2	1	0	0.0242276	0.0104174	2.32569	0.0246005	0.000266724	0.4997	15209	0.0242276	0.0246005	0.0104174	2.32569	Subtotal Lean incl BMC (g)	anthropometric	dexa	Total saturated fatty acids (gm)	nutrients	dietary interview	4	1	1	> BY & Bonf.	dexa	dietary interview	39177	1	Dietary Interview+Behavior	0.41676
expo	DR1TSFAT	DXDSTPF	0.0498403	0.0100021	0.0155367	0.0954282	4.98301	0.510767	1.5323	0	4	2	9	2	0.0442146	0.0169582	2.60726	0.0123373	0.00090453	0.360957	15735	0.0442146	0.0123373	0.0169582	2.60726	Subtotal Percent Fat	anthropometric	dexa	Total saturated fatty acids (gm)	nutrients	dietary interview	4	0.649394	1	> BY & Bonf.	dexa	dietary interview	39177	1	Dietary Interview+Behavior	0.214468
expo	DR1TSFAT	DXDSTTOT	0.0501194	0.00673973	0.00503277	0.0676416	7.43641	0.307184	0.921551	0	4	2	3	0	0.0408059	0.0183213	2.22724	0.0309774	0.000770437	0.348553	15735	0.0408059	0.0309774	0.0183213	2.22724	Subtotal (Total excl Head) (g)	anthropometric	dexa	Total saturated fatty acids (gm)	nutrients	dietary interview	4	1	1	> BY & Bonf.	dexa	dietary interview	39177	1	Dietary Interview+Behavior	0.460605
expo	DR1TSFAT	DXDTOA	0.00838259	0.00893868	0.417535	0.651862	0.937788	1.12357	3.37072	0.109982	4	2	-1	0	0.00473554	0.0111816	0.423511	0.67394	1.03734e-05	0.520109	15473	0.00473554	0.67394	0.0111816	0.423511	Total Area (cm^2)	anthropometric	dexa	Total saturated fatty acids (gm)	nutrients	dietary interview	4	1	1	> BY & Bonf.	dexa	dietary interview	39177	1	Dietary Interview+Behavior	1
expo	DR1TSFAT	DXDTOBMC	0.00857748	0.00610746	0.25482	0.617982	1.40443	0.428103	1.28431	0	4	2	-1	0	0.00952031	0.0104423	0.911708	0.366781	4.19261e-05	0.508282	15473	0.00952031	0.366781	0.0104423	0.911708	Total Bone Mineral Content (g)	anthropometric	dexa	Total saturated fatty acids (gm)	nutrients	dietary interview	4	1	1	> BY & Bonf.	dexa	dietary interview	39177	1	Dietary Interview+Behavior	1
expo	DR1TSFAT	DXDTOBMD	0.00879075	0.0081301	0.358747	0.712706	1.08126	0.528704	1.58611	0	4	2	-1	0	0.0086868	0.012045	0.721194	0.474521	3.49061e-05	0.452872	15473	0.0086868	0.474521	0.012045	0.721194	Total Bone Mineral Density (g/cm^2)	anthropometric	dexa	Total saturated fatty acids (gm)	nutrients	dietary interview	4	1	1	> BY & Bonf.	dexa	dietary interview	39177	1	Dietary Interview+Behavior	1
expo	DR1TSFAT	DXDTOFAT	0.068573	0.0123928	0.0116324	0.0443259	5.53331	0.682354	2.04706	0	4	2	9	2	0.052905	0.0225948	2.34147	0.0236957	0.00129547	0.226691	15439	0.052905	0.0236957	0.0225948	2.34147	Total Fat (g)	anthropometric	dexa	Total saturated fatty acids (gm)	nutrients	dietary interview	4	1	1	> BY & Bonf.	dexa	dietary interview	39177	1	Dietary Interview+Behavior	0.345744
expo	DR1TSFAT	DXDTOLE	0.0221732	0.00499758	0.0212834	0.259149	4.43679	0.273454	0.820362	0	4	2	-1	0	0.0205747	0.0119007	1.72887	0.0906881	0.000195866	0.494347	15735	0.0205747	0.0906881	0.0119007	1.72887	Total Lean excl BMC (g)	anthropometric	dexa	Total saturated fatty acids (gm)	nutrients	dietary interview	4	1	1	> BY & Bonf.	dexa	dietary interview	39177	1	Dietary Interview+Behavior	1
expo	DR1TSFAT	DXDTOLI	0.022962	0.00484874	0.017851	0.235711	4.73567	0.263992	0.791977	0	4	2	-1	0	0.0212171	0.0116925	1.81458	0.0762572	0.000208355	0.499851	15439	0.0212171	0.0762572	0.0116925	1.81458	Total Lean incl BMC (g)	anthropometric	dexa	Total saturated fatty acids (gm)	nutrients	dietary interview	4	1	1	> BY & Bonf.	dexa	dietary interview	39177	1	Dietary Interview+Behavior	1
expo	DR1TSFAT	DXDTOPF	0.0509755	0.0108109	0.0180619	0.0829079	4.71521	0.617736	1.85321	0	4	2	9	2	0.0446359	0.0169169	2.63854	0.011396	0.000922151	0.357587	15439	0.0446359	0.011396	0.0169169	2.63854	Total Percent Fat	anthropometric	dexa	Total saturated fatty acids (gm)	nutrients	dietary interview	4	0.611027	1	> BY & Bonf.	dexa	dietary interview	39177	1	Dietary Interview+Behavior	0.198861
expo	DR1TSFAT	DXDTOTOT	0.051019	0.00693073	0.00518189	0.062309	7.36127	0.326412	0.979235	0	4	2	3	0	0.0406298	0.0181053	2.24409	0.0297916	0.000764051	0.351178	15439	0.0406298	0.0297916	0.0181053	2.24409	Total Lean+Fat (g)	anthropometric	dexa	Total saturated fatty acids (gm)	nutrients	dietary interview	4	1	1	> BY & Bonf.	dexa	dietary interview	39177	1	Dietary Interview+Behavior	0.439657
expo	DR1TSFAT	DXDTRA	0.00742959	0.00793663	0.418271	0.575346	0.936114	0.979233	2.9377	0	4	2	1	0	0.0115232	0.00979362	1.17661	0.24554	6.03286e-05	0.471023	16217	0.0115232	0.24554	0.00979362	1.17661	Trunk Bone area (cm^2)	anthropometric	dexa	Total saturated fatty acids (gm)	nutrients	dietary interview	4	1	1	> BY & Bonf.	dexa	dietary interview	39177	1	Dietary Interview+Behavior	1
expo	DR1TSFAT	DXDTRBMC	0.00280097	0.00761098	0.737293	0.777095	0.368017	0.740225	2.22068	0	4	2	-1	0	0.00905721	0.0111935	0.809151	0.422686	3.72657e-05	0.413973	16210	0.00905721	0.422686	0.0111935	0.809151	Trunk Bone Mineral Content (grams)	anthropometric	dexa	Total saturated fatty acids (gm)	nutrients	dietary interview	4	1	1	> BY & Bonf.	dexa	dietary interview	39177	1	Dietary Interview+Behavior	1
expo	DR1TSFAT	DXDTRBMD	-0.00259388	0.00755482	0.753995	0.931356	-0.343341	0.389559	1.16868	0	4	2	-9	-2	0.000217249	0.013086	0.0166017	0.986828	2.14434e-08	0.332949	16217	0.000217249	0.986828	0.013086	0.0166017	Trunk Bone BMD (g/cm^2)	anthropometric	dexa	Total saturated fatty acids (gm)	nutrients	dietary interview	4	1	1	> BY & Bonf.	dexa	dietary interview	39177	1	Dietary Interview+Behavior	1
expo	DR1TSFAT	DXDTRLE	0.0325536	0.00271149	0.00124324	0.0898635	12.0058	0.0835891	0.250767	0	4	2	1	0	0.0335505	0.0109743	3.05718	0.00375255	0.000511383	0.482652	16199	0.0335505	0.00375255	0.0109743	3.05718	Trunk Lean excl Bone Mineral Content (grams)	anthropometric	dexa	Total saturated fatty acids (gm)	nutrients	dietary interview	4	0.255468	1	> BY & Bonf.	dexa	dietary interview	39177	1	Dietary Interview+Behavior	0.100788
expo	DR1TSFAT	DXDTRPF	0.0671862	0.00426646	0.000556629	0.0164521	15.7475	0.0947626	0.284288	0	4	2	9	2	0.0670674	0.0147144	4.55795	3.94393e-05	0.00204348	0.30836	16199	0.0670674	3.94393e-05	0.0147144	4.55795	Trunk Percent Fat	anthropometric	dexa	Total saturated fatty acids (gm)	nutrients	dietary interview	4	0.00579618	1	BY<0.05	dexa	dietary interview	39177	1	Dietary Interview+Behavior	0.00190278
expo	DR1TSFAT	DXDTRTOT	0.0595948	0.00416384	0.000739177	0.0144194	14.3125	0.123354	0.370063	0	4	2	3	0	0.0601665	0.0131942	4.56009	3.91657e-05	0.00164441	0.365186	16190	0.0601665	3.91657e-05	0.0131942	4.56009	Trunk Total (grams)	anthropometric	dexa	Total saturated fatty acids (gm)	nutrients	dietary interview	4	0.00576212	1	BY<0.05	dexa	dietary interview	39177	1	Dietary Interview+Behavior	0.00212578
expo	DR1TSFAT	DXXHEA	-0.00160621	0.01211	0.902878	0.816436	-0.132635	0.897001	2.691	0	4	2	-5	-2	-0.0120693	0.0153319	-0.7872	0.435291	6.74063e-05	0.247036	16563	-0.0120693	0.435291	0.0153319	-0.7872	Head Area (cm^2)	anthropometric	dexa	Total saturated fatty acids (gm)	nutrients	dietary interview	4	1	1	> BY & Bonf.	dexa	dietary interview	39177	1	Dietary Interview+Behavior	1
expo	DR1TSFAT	DXXHEBMC	0.0187376	0.00618853	0.0564094	0.339323	3.02779	0.377493	1.13248	0	4	2	1	0	0.0203434	0.0104695	1.9431	0.0582752	0.000191507	0.362937	16563	0.0203434	0.0582752	0.0104695	1.9431	Head Bone Mineral Content (grams)	anthropometric	dexa	Total saturated fatty acids (gm)	nutrients	dietary interview	4	1	1	> BY & Bonf.	dexa	dietary interview	39177	1	Dietary Interview+Behavior	1
expo	DR1TSFAT	DXXHEBMD	0.0272856	0.00936378	0.0617981	0.163451	2.91395	0.9107	2.7321	0	4	2	1	0	0.0276771	0.00970303	2.85242	0.0065318	0.00035447	0.450417	16563	0.0276771	0.0065318	0.00970303	2.85242	Head Bone Mineral Density (grams/cm^2)	anthropometric	dexa	Total saturated fatty acids (gm)	nutrients	dietary interview	4	0.395818	1	> BY & Bonf.	dexa	dietary interview	39177	1	Dietary Interview+Behavior	0.788373
expo	DR1TSFAT	DXXHEFAT	0.044895	0.00892417	0.015136	0.0993073	5.03072	0.525674	1.57702	0	4	2	1	0	0.0366188	0.0159539	2.29529	0.0264318	0.000620507	0.334741	16563	0.0366188	0.0264318	0.0159539	2.29529	Head Fat (grams)	anthropometric	dexa	Total saturated fatty acids (gm)	nutrients	dietary interview	4	1	1	> BY & Bonf.	dexa	dietary interview	39177	1	Dietary Interview+Behavior	0.5988
expo	DR1TSFAT	DXXHELI	0.0360345	0.00771706	0.0185456	0.134606	4.66946	0.501168	1.5035	0	4	2	1	0	0.0299806	0.014389	2.08358	0.042908	0.000415928	0.401388	16563	0.0299806	0.042908	0.014389	2.08358	Head Lean incl Bone Mineral Content (grams)	anthropometric	dexa	Total saturated fatty acids (gm)	nutrients	dietary interview	4	1	1	> BY & Bonf.	dexa	dietary interview	39177	1	Dietary Interview+Behavior	0.866568
expo	DR1TSFAT	DXXLAA	0.0166349	0.0067105	0.0893545	0.42232	2.47893	0.683628	2.05088	0	4	2	-1	0	0.00911422	0.0112733	0.808481	0.423067	3.86314e-05	0.528284	16513	0.00911422	0.423067	0.0112733	0.808481	Left Arm Area (cm^2)	anthropometric	dexa	Total saturated fatty acids (gm)	nutrients	dietary interview	4	1	1	> BY & Bonf.	dexa	dietary interview	39177	1	Dietary Interview+Behavior	1
expo	DR1TSFAT	DXXLABMC	0.00232997	0.00155666	0.23136	0.873255	1.49677	0.038762	0.116286	0	4	2	-3	0	0.00264401	0.00907754	0.291269	0.772184	3.25107e-06	0.55507	16513	0.00264401	0.772184	0.00907754	0.291269	Left Arm Body Mineral Content (grams)	anthropometric	dexa	Total saturated fatty acids (gm)	nutrients	dietary interview	4	1	1	> BY & Bonf.	dexa	dietary interview	39177	1	Dietary Interview+Behavior	1
expo	DR1TSFAT	DXXLABMD	-0.00637791	0.00935605	0.544346	0.680586	-0.681689	1.02184	3.06553	0.0213763	4	2	-9	-2	-0.007912	0.00960756	-0.823518	0.414556	2.91121e-05	0.523075	16513	-0.007912	0.414556	0.00960756	-0.823518	Left Arm Body Mineral Density (grams/cm^2)	anthropometric	dexa	Total saturated fatty acids (gm)	nutrients	dietary interview	4	1	1	> BY & Bonf.	dexa	dietary interview	39177	1	Dietary Interview+Behavior	1
expo	DR1TSFAT	DXXLAFAT	0.0752551	0.0112394	0.0067963	0.00776596	6.69565	0.720252	2.16075	0	4	2	9	2	0.068305	0.0179518	3.80491	0.000425546	0.00216913	0.191438	16501	0.068305	0.000425546	0.0179518	3.80491	Left Arm Fat (grams)	anthropometric	dexa	Total saturated fatty acids (gm)	nutrients	dietary interview	4	0.0433154	1	BY<0.05	dexa	dietary interview	39177	1	Dietary Interview+Behavior	0.0140337
expo	DR1TSFAT	DXXLALI	0.0153175	0.00302341	0.0148461	0.338154	5.06628	0.164833	0.4945	0	4	2	-1	0	0.0124924	0.00904971	1.38042	0.174276	7.25761e-05	0.54621	16513	0.0124924	0.174276	0.00904971	1.38042	Left Arm Lean incl BMC (grams)	anthropometric	dexa	Total saturated fatty acids (gm)	nutrients	dietary interview	4	1	1	> BY & Bonf.	dexa	dietary interview	39177	1	Dietary Interview+Behavior	1
expo	DR1TSFAT	DXXLLA	0.00279327	0.00941729	0.786113	0.877907	0.296611	1.07036	3.21109	0.0657372	4	2	-1	0	0.000701311	0.0118785	0.0590402	0.953182	2.27701e-07	0.451482	16271	0.000701311	0.953182	0.0118785	0.0590402	Left Leg Area(cm^2)	anthropometric	dexa	Total saturated fatty acids (gm)	nutrients	dietary interview	4	1	1	> BY & Bonf.	dexa	dietary interview	39177	1	Dietary Interview+Behavior	1
expo	DR1TSFAT	DXXLLBMC	0.0153778	0.00740229	0.129319	0.500854	2.07743	0.498463	1.49539	0	4	2	-1	0	0.0118778	0.0116955	1.01559	0.315254	6.53151e-05	0.464698	16271	0.0118778	0.315254	0.0116955	1.01559	Left Leg Bone Mineral Content (grams)	anthropometric	dexa	Total saturated fatty acids (gm)	nutrients	dietary interview	4	1	1	> BY & Bonf.	dexa	dietary interview	39177	1	Dietary Interview+Behavior	1
expo	DR1TSFAT	DXXLLBMD	0.0202511	0.00682559	0.0592135	0.458883	2.96693	0.270476	0.811427	0	4	2	-1	0	0.0180594	0.0135839	1.32947	0.190395	0.00015099	0.400622	16271	0.0180594	0.190395	0.0135839	1.32947	Left Leg Bone Mineral Density (grams/cm^2)	anthropometric	dexa	Total saturated fatty acids (gm)	nutrients	dietary interview	4	1	1	> BY & Bonf.	dexa	dietary interview	39177	1	Dietary Interview+Behavior	1
expo	DR1TSFAT	DXXLLFAT	0.0665379	0.0147555	0.0203762	0.0213415	4.50937	1.15302	3.45907	0.132715	4	2	9	2	0.060866	0.0165934	3.66808	0.000643957	0.00171611	0.201846	16249	0.060866	0.000643957	0.0165934	3.66808	Left Leg Fat (grams)	anthropometric	dexa	Total saturated fatty acids (gm)	nutrients	dietary interview	4	0.0610614	1	> BY & Bonf.	dexa	dietary interview	39177	1	Dietary Interview+Behavior	0.0239669
expo	DR1TSFAT	DXXLLLI	0.0307902	0.00873115	0.0387368	0.140345	3.52648	0.681392	2.04418	0	4	2	1	0	0.0320764	0.0121067	2.64947	0.0110827	0.000476338	0.441045	16271	0.0320764	0.0110827	0.0121067	2.64947	Left Leg Lean incl Bone Mineral Content (grams)	anthropometric	dexa	Total saturated fatty acids (gm)	nutrients	dietary interview	4	0.597172	1	> BY & Bonf.	dexa	dietary interview	39177	1	Dietary Interview+Behavior	0.222104
expo	DR1TSFAT	DXXLRA	0.0057928	0.0134324	0.695394	0.824517	0.431255	1.0388	3.1164	0.0373515	4	2	-1	0	0.00638971	0.0160833	0.397288	0.693033	1.85474e-05	0.30532	16210	0.00638971	0.693033	0.0160833	0.397288	Left Ribs Area(cm^2)	anthropometric	dexa	Total saturated fatty acids (gm)	nutrients	dietary interview	4	1	1	> BY & Bonf.	dexa	dietary interview	39177	1	Dietary Interview+Behavior	1
expo	DR1TSFAT	DXXLRBMC	0.00266772	0.00868337	0.778767	0.826063	0.307221	0.533113	1.59934	0	4	2	-3	0	0.00784385	0.0138764	0.565264	0.574702	2.79499e-05	0.362048	16210	0.00784385	0.574702	0.0138764	0.565264	Left Ribs Bone Mineral Content (grams)	anthropometric	dexa	Total saturated fatty acids (gm)	nutrients	dietary interview	4	1	1	> BY & Bonf.	dexa	dietary interview	39177	1	Dietary Interview+Behavior	1
expo	DR1TSFAT	DXXLRBMD	0.00162807	0.00754845	0.843067	0.900505	0.215682	0.406556	1.21967	0	4	2	-5	0	0.00459623	0.0132711	0.346334	0.730706	9.59678e-06	0.293386	16210	0.00459623	0.730706	0.0132711	0.346334	Left Ribs Bone Mineral Density (grams/cm^2)	anthropometric	dexa	Total saturated fatty acids (gm)	nutrients	dietary interview	4	1	1	> BY & Bonf.	dexa	dietary interview	39177	1	Dietary Interview+Behavior	1
expo	DR1TSFAT	DXXLSA	-0.0181797	0.0127412	0.248898	0.482444	-1.42684	1.16744	3.50233	0.143427	4	2	-7	-2	-0.0116525	0.0122212	-0.953464	0.345449	6.16824e-05	0.433527	16210	-0.0116525	0.345449	0.0122212	-0.953464	Lumbar Spine Area (cm^2)	anthropometric	dexa	Total saturated fatty acids (gm)	nutrients	dietary interview	4	1	1	> BY & Bonf.	dexa	dietary interview	39177	1	Dietary Interview+Behavior	1
expo	DR1TSFAT	DXXLSBMC	-0.00370519	0.0137425	0.804938	0.827108	-0.269615	1.13976	3.41929	0.122625	4	2	-7	-2	-0.00470266	0.0141362	-0.332668	0.74093	1.00464e-05	0.359484	16210	-0.00470266	0.74093	0.0141362	-0.332668	Lumbar Spine Bone Mineral Content (grams)	anthropometric	dexa	Total saturated fatty acids (gm)	nutrients	dietary interview	4	1	1	> BY & Bonf.	dexa	dietary interview	39177	1	Dietary Interview+Behavior	1
expo	DR1TSFAT	DXXLSBMD	-0.00334589	0.00825431	0.712395	0.893299	-0.405351	0.425373	1.27612	0	4	2	-9	-2	-0.00215021	0.0157877	-0.136195	0.892275	2.1003e-06	0.313399	16210	-0.00215021	0.892275	0.0157877	-0.136195	Lumbar Spine Bone Mineral Density (grams/cm^2)	anthropometric	dexa	Total saturated fatty acids (gm)	nutrients	dietary interview	4	1	1	> BY & Bonf.	dexa	dietary interview	39177	1	Dietary Interview+Behavior	1
expo	DR1TSFAT	DXXPEA	-0.0115374	0.0102738	0.343204	0.706028	-1.12299	0.755765	2.26729	0	4	2	-7	-2	-0.00661992	0.0128726	-0.514265	0.609583	1.99079e-05	0.321562	16210	-0.00661992	0.609583	0.0128726	-0.514265	Pelvis Area (cm^2)	anthropometric	dexa	Total saturated fatty acids (gm)	nutrients	dietary interview	4	1	1	> BY & Bonf.	dexa	dietary interview	39177	1	Dietary Interview+Behavior	1
expo	DR1TSFAT	DXXPEBMC	-0.00361937	0.00916243	0.719237	0.939341	-0.395023	0.729458	2.18837	0	4	2	-3	-2	0.00169901	0.0118942	0.142844	0.887051	1.31133e-06	0.33329	16210	0.00169901	0.887051	0.0118942	0.142844	Pelvis Bone Mineral Content (grams)	anthropometric	dexa	Total saturated fatty acids (gm)	nutrients	dietary interview	4	1	1	> BY & Bonf.	dexa	dietary interview	39177	1	Dietary Interview+Behavior	1
expo	DR1TSFAT	DXXPEBMD	0.00530599	0.0104051	0.64524	0.836763	0.509941	0.699173	2.09752	0	4	2	-1	0	0.00738423	0.0138152	0.5345	0.595627	2.47703e-05	0.31691	16210	0.00738423	0.595627	0.0138152	0.5345	Pelvis Bone Mineral Density (grams/cm^2)	anthropometric	dexa	Total saturated fatty acids (gm)	nutrients	dietary interview	4	1	1	> BY & Bonf.	dexa	dietary interview	39177	1	Dietary Interview+Behavior	1
expo	DR1TSFAT	DXXRAA	0.0102654	0.00492116	0.12827	0.590059	2.08597	0.508991	1.52697	0	4	2	-1	0	0.00289052	0.0110037	0.262686	0.793991	3.87085e-06	0.551338	16445	0.00289052	0.793991	0.0110037	0.262686	Right Arm Area (cm^2)	anthropometric	dexa	Total saturated fatty acids (gm)	nutrients	dietary interview	4	1	1	> BY & Bonf.	dexa	dietary interview	39177	1	Dietary Interview+Behavior	1
expo	DR1TSFAT	DXXRABMC	0.00154886	0.00379042	0.710232	0.973716	0.408627	0.262157	0.786471	0	4	2	-5	0	-0.000406452	0.008268	-0.0491597	0.96101	7.65377e-08	0.566935	16445	-0.000406452	0.96101	0.008268	-0.0491597	Right Arm Bone Mineral Content (grams)	anthropometric	dexa	Total saturated fatty acids (gm)	nutrients	dietary interview	4	1	1	> BY & Bonf.	dexa	dietary interview	39177	1	Dietary Interview+Behavior	1
expo	DR1TSFAT	DXXRABMD	-0.00416232	0.00885894	0.670509	0.788983	-0.469845	0.909034	2.7271	0	4	2	-9	-2	-0.00448745	0.010077	-0.445318	0.658225	9.32944e-06	0.518327	16445	-0.00448745	0.658225	0.010077	-0.445318	Right Arm Bone Mineral Density (grams/cm^2)	anthropometric	dexa	Total saturated fatty acids (gm)	nutrients	dietary interview	4	1	1	> BY & Bonf.	dexa	dietary interview	39177	1	Dietary Interview+Behavior	1
expo	DR1TSFAT	DXXRAFAT	0.0727824	0.00877686	0.00367391	0.0239605	8.29253	0.363879	1.09164	0	4	2	9	2	0.0596385	0.0231709	2.57386	0.0134211	0.00164583	0.186332	16404	0.0596385	0.0134211	0.0231709	2.57386	Right Arm Fat (grams)	anthropometric	dexa	Total saturated fatty acids (gm)	nutrients	dietary interview	4	0.691464	1	> BY & Bonf.	dexa	dietary interview	39177	1	Dietary Interview+Behavior	0.239491
expo	DR1TSFAT	DXXRALI	0.0146451	0.00823104	0.173247	0.36751	1.77926	1.05812	3.17437	0.0549299	4	2	-1	0	0.0143135	0.0094025	1.52231	0.134928	9.49183e-05	0.564225	16445	0.0143135	0.134928	0.0094025	1.52231	Right Arm Lean incl Bone Mineral Content (grams)	anthropometric	dexa	Total saturated fatty acids (gm)	nutrients	dietary interview	4	1	1	> BY & Bonf.	dexa	dietary interview	39177	1	Dietary Interview+Behavior	1
expo	DR1TSFAT	DXXRLA	0.00444048	0.00594662	0.509425	0.818457	0.746723	0.386024	1.15807	0	4	2	-1	0	0.00315207	0.0124045	0.254106	0.800571	4.57976e-06	0.444411	16239	0.00315207	0.800571	0.0124045	0.254106	Right Leg Area (cm^2)	anthropometric	dexa	Total saturated fatty acids (gm)	nutrients	dietary interview	4	1	1	> BY & Bonf.	dexa	dietary interview	39177	1	Dietary Interview+Behavior	1
expo	DR1TSFAT	DXXRLBMC	0.0107058	0.00558465	0.151081	0.622877	1.91701	0.308357	0.925071	0	4	2	-1	0	0.00895606	0.0122899	0.728733	0.469941	3.69732e-05	0.461761	16239	0.00895606	0.469941	0.0122899	0.728733	Right Leg Bone Mineral Content (grams)	anthropometric	dexa	Total saturated fatty acids (gm)	nutrients	dietary interview	4	1	1	> BY & Bonf.	dexa	dietary interview	39177	1	Dietary Interview+Behavior	1
expo	DR1TSFAT	DXXRLBMD	0.0133009	0.00842391	0.212465	0.63741	1.57895	0.530966	1.5929	0	4	2	-1	0	0.00994814	0.013381	0.743451	0.461073	4.5618e-05	0.415019	16239	0.00994814	0.461073	0.013381	0.743451	Right Leg Bone Mineral Density (grams/cm^2)	anthropometric	dexa	Total saturated fatty acids (gm)	nutrients	dietary interview	4	1	1	> BY & Bonf.	dexa	dietary interview	39177	1	Dietary Interview+Behavior	1
expo	DR1TSFAT	DXXRLFAT	0.0744884	0.0131752	0.0109549	0.0190899	5.65367	0.840391	2.52117	0	4	2	9	2	0.0628228	0.0194858	3.22403	0.00235474	0.00181621	0.205868	16205	0.0628228	0.00235474	0.0194858	3.22403	Right Leg Fat (grams)	anthropometric	dexa	Total saturated fatty acids (gm)	nutrients	dietary interview	4	0.176542	1	> BY & Bonf.	dexa	dietary interview	39177	1	Dietary Interview+Behavior	0.0686137
expo	DR1TSFAT	DXXRLLI	0.03205	0.00720383	0.0211268	0.209634	4.44903	0.37267	1.11801	0	4	2	1	0	0.0279141	0.0139324	2.00354	0.0511631	0.000359169	0.43661	16239	0.0279141	0.0511631	0.0139324	2.00354	Right Leg Lean incl Bone Mineral Content (grams)	anthropometric	dexa	Total saturated fatty acids (gm)	nutrients	dietary interview	4	1	1	> BY & Bonf.	dexa	dietary interview	39177	1	Dietary Interview+Behavior	0.75596
expo	DR1TSFAT	DXXRRA	0.0398223	0.0110872	0.0369774	0.199873	3.59175	0.56392	1.69176	0	4	2	3	0	0.0348195	0.0157372	2.21256	0.0320446	0.000550764	0.307339	16210	0.0348195	0.0320446	0.0157372	2.21256	Right Ribs Area (cm^2)	anthropometric	dexa	Total saturated fatty acids (gm)	nutrients	dietary interview	4	1	1	> BY & Bonf.	dexa	dietary interview	39177	1	Dietary Interview+Behavior	0.587923
expo	DR1TSFAT	DXXRRBMC	0.0323809	0.00854294	0.032215	0.218512	3.79037	0.540955	1.62287	0	4	2	1	0	0.0250757	0.014427	1.7381	0.0890322	0.000285645	0.328547	16210	0.0250757	0.0890322	0.014427	1.7381	Right Ribs Bone Mineral Content (grams)	anthropometric	dexa	Total saturated fatty acids (gm)	nutrients	dietary interview	4	1	1	> BY & Bonf.	dexa	dietary interview	39177	1	Dietary Interview+Behavior	1
expo	DR1TSFAT	DXXRRBMD	-0.0055328	0.0101781	0.62451	0.884772	-0.5436	0.617607	1.85282	0	4	2	-9	-2	-0.0023514	0.0148758	-0.158069	0.87511	2.51173e-06	0.275805	16210	-0.0023514	0.87511	0.0148758	-0.158069	Right Ribs Bone Mineral Density (grams/cm^2)	anthropometric	dexa	Total saturated fatty acids (gm)	nutrients	dietary interview	4	1	1	> BY & Bonf.	dexa	dietary interview	39177	1	Dietary Interview+Behavior	1
expo	DR1TSFAT	DXXTRFAT	0.0778071	0.00718894	0.00168741	0.00647035	10.8232	0.255182	0.765547	0	4	2	9	2	0.0793688	0.0152455	5.20604	4.61864e-06	0.00286186	0.247717	16199	0.0793688	4.61864e-06	0.0152455	5.20604	Trunk Fat (grams)	anthropometric	dexa	Total saturated fatty acids (gm)	nutrients	dietary interview	4	0.000919768	0.571667	BY<0.05	dexa	dietary interview	39177	1	Dietary Interview+Behavior	0.000364631
expo	DR1TSFAT	DXXTRLI	0.0323362	0.00301213	0.00172833	0.0931965	10.7353	0.102613	0.30784	0	4	2	1	0	0.0331941	0.0110612	3.00095	0.00437824	0.000500546	0.48328	16210	0.0331941	0.00437824	0.0110612	3.00095	Trunk Lean incl Bone Mineral Content (grams)	anthropometric	dexa	Total saturated fatty acids (gm)	nutrients	dietary interview	4	0.289107	1	> BY & Bonf.	dexa	dietary interview	39177	1	Dietary Interview+Behavior	0.114065
expo	DR1TSFAT	DXXTSA	0.0164359	0.0149073	0.350737	0.434254	1.10254	2.39055	7.17166	0.581687	4	2	1	0	0.0163645	0.0115057	1.42229	0.161836	0.000121654	0.507563	16210	0.0163645	0.161836	0.0115057	1.42229	Thoracic Spine Area (cm^2)	anthropometric	dexa	Total saturated fatty acids (gm)	nutrients	dietary interview	4	1	1	> BY & Bonf.	dexa	dietary interview	39177	1	Dietary Interview+Behavior	1
expo	DR1TSFAT	DXXTSBMC	0.0235727	0.016812	0.255434	0.326684	1.40214	3.11119	9.33358	0.67858	4	2	3	0	0.0170422	0.0125516	1.35776	0.181308	0.000131938	0.460377	16210	0.0170422	0.181308	0.0125516	1.35776	Thoracic Spine Bone Mineral Content (grams)	anthropometric	dexa	Total saturated fatty acids (gm)	nutrients	dietary interview	4	1	1	> BY & Bonf.	dexa	dietary interview	39177	1	Dietary Interview+Behavior	1
expo	DR1TSFAT	DXXTSBMD	0.0165981	0.0122239	0.267617	0.634662	1.35785	1.39633	4.18899	0.283836	4	2	-1	0	0.00768788	0.0131154	0.586172	0.560688	2.68494e-05	0.354027	16210	0.00768788	0.560688	0.0131154	0.586172	Thoracic Spine Bone Mineral Density (grams/cm^2)	anthropometric	dexa	Total saturated fatty acids (gm)	nutrients	dietary interview	4	1	1	> BY & Bonf.	dexa	dietary interview	39177	1	Dietary Interview+Behavior	1
expo	DR1TSODI	DXDHELE	0.0619178	0.00917687	0.00664948	0.00883909	6.74716	0.610234	1.8307	0	4	2	9	2	0.0604206	0.011906	5.07479	7.16834e-06	0.0015765	0.383454	16563	0.0604206	7.16834e-06	0.011906	5.07479	Head Lean excl Bone Mineral Content (grams)	anthropometric	dexa	Sodium (mg) (adjusted for salt use in food preparation)	nutrients	dietary interview	4	0.00134015	0.887254	BY<0.05	dexa	dietary interview	39177	1	Dietary Interview+Behavior	0.00109856
expo	DR1TSODI	DXDHEPF	0.064166	0.0206323	0.0528823	0.0455521	3.10998	1.90735	5.72206	0.475713	4	2	9	2	0.057402	0.0165469	3.46904	0.00116249	0.00142291	0.0951456	16563	0.057402	0.00116249	0.0165469	3.46904	Head Percent Fat	anthropometric	dexa	Sodium (mg) (adjusted for salt use in food preparation)	nutrients	dietary interview	4	0.0996057	1	> BY & Bonf.	dexa	dietary interview	39177	1	Dietary Interview+Behavior	0.0618083
expo	DR1TSODI	DXDHETOT	0.0636061	0.00909933	0.00601029	0.00808656	6.9902	0.580605	1.74181	0	4	2	9	2	0.0625692	0.0121648	5.14348	5.69681e-06	0.00169062	0.382677	16563	0.0625692	5.69681e-06	0.0121648	5.14348	Head Total (grams)	anthropometric	dexa	Sodium (mg) (adjusted for salt use in food preparation)	nutrients	dietary interview	4	0.00110185	0.705117	BY<0.05	dexa	dietary interview	39177	1	Dietary Interview+Behavior	0.000824543
expo	DR1TSODI	DXDLALE	0.0388347	0.00883661	0.0218328	0.0300646	4.39475	0.923523	2.77057	0	4	2	9	2	0.0413275	0.00936294	4.41394	6.28523e-05	0.000736905	0.541201	16501	0.0413275	6.28523e-05	0.00936294	4.41394	Left Arm Lean excl Body Mineral Content (grams)	anthropometric	dexa	Sodium (mg) (adjusted for salt use in food preparation)	nutrients	dietary interview	4	0.00861748	1	BY<0.05	dexa	dietary interview	39177	1	Dietary Interview+Behavior	0.00340285
expo	DR1TSODI	DXDLAPF	0.0236335	0.0148406	0.209518	0.283278	1.5925	1.61691	4.85073	0.381537	4	2	1	0	0.0259264	0.0127719	2.02995	0.0482985	0.000290014	0.405187	16501	0.0259264	0.0482985	0.0127719	2.02995	Left Arm Percent Fat	anthropometric	dexa	Sodium (mg) (adjusted for salt use in food preparation)	nutrients	dietary interview	4	1	1	> BY & Bonf.	dexa	dietary interview	39177	1	Dietary Interview+Behavior	0.714949
expo	DR1TSODI	DXDLATOT	0.0682105	0.0174603	0.0297897	0.00730739	3.9066	2.16202	6.48605	0.537469	4	2	9	2	0.0603783	0.0122299	4.93693	1.13456e-05	0.00157442	0.367914	16450	0.0603783	1.13456e-05	0.0122299	4.93693	Left Arm Total (grams)	anthropometric	dexa	Sodium (mg) (adjusted for salt use in food preparation)	nutrients	dietary interview	4	0.00198936	1	BY<0.05	dexa	dietary interview	39177	1	Dietary Interview+Behavior	0.000628902
expo	DR1TSODI	DXDLLLE	0.0520859	0.0161712	0.0485508	0.0217529	3.2209	2.00202	6.00607	0.500505	4	2	9	2	0.0526171	0.0117836	4.46529	5.3258e-05	0.00120426	0.431867	16249	0.0526171	5.3258e-05	0.0117836	4.46529	Left Leg Lean excl Bone Mineral Content (grams)	anthropometric	dexa	Sodium (mg) (adjusted for salt use in food preparation)	nutrients	dietary interview	4	0.00749779	1	BY<0.05	dexa	dietary interview	39177	1	Dietary Interview+Behavior	0.00243424
expo	DR1TSODI	DXDLLPF	-0.00344079	0.00586304	0.598537	0.93104	-0.586861	0.343592	1.03078	0	4	2	-9	-2	-0.00128741	0.011294	-0.113991	0.909752	7.20942e-07	0.416834	16249	-0.00128741	0.909752	0.011294	-0.113991	Left Leg Percent Fat	anthropometric	dexa	Sodium (mg) (adjusted for salt use in food preparation)	nutrients	dietary interview	4	1	1	> BY & Bonf.	dexa	dietary interview	39177	1	Dietary Interview+Behavior	1
expo	DR1TSODI	DXDLLTOT	0.0541519	0.0211232	0.0829524	0.0610002	2.56362	2.35682	7.07045	0.575699	4	2	9	2	0.0490426	0.0144618	3.39117	0.00145872	0.00104732	0.259569	16200	0.0490426	0.00145872	0.0144618	3.39117	Left Leg Total (grams)	anthropometric	dexa	Sodium (mg) (adjusted for salt use in food preparation)	nutrients	dietary interview	4	0.120024	1	> BY & Bonf.	dexa	dietary interview	39177	1	Dietary Interview+Behavior	0.0411884
expo	DR1TSODI	DXDRALE	0.0417918	0.0100344	0.025186	0.0138888	4.16484	1.38941	4.16824	0.280272	4	2	9	2	0.0422597	0.00862062	4.90216	1.27324e-05	0.000771919	0.557515	16404	0.0422597	1.27324e-05	0.00862062	4.90216	Right Arm Lean excl Bone Mineral Content (grams)	anthropometric	dexa	Sodium (mg) (adjusted for salt use in food preparation)	nutrients	dietary interview	4	0.0021919	1	BY<0.05	dexa	dietary interview	39177	1	Dietary Interview+Behavior	0.000920875
expo	DR1TSODI	DXDRAPF	0.0173879	0.0121655	0.248262	0.45559	1.42928	0.858688	2.57606	0	4	2	1	0	0.0222104	0.0137988	1.60959	0.114481	0.000213221	0.388807	16404	0.0222104	0.114481	0.0137988	1.60959	Right Arm Percent Fat	anthropometric	dexa	Sodium (mg) (adjusted for salt use in food preparation)	nutrients	dietary interview	4	1	1	> BY & Bonf.	dexa	dietary interview	39177	1	Dietary Interview+Behavior	1
expo	DR1TSODI	DXDRATOT	0.0649077	0.0139019	0.0185506	0.00430236	4.66899	1.69226	5.07677	0.409073	4	2	9	2	0.0591004	0.0116022	5.0939	6.72493e-06	0.00151059	0.391938	16350	0.0591004	6.72493e-06	0.0116022	5.0939	Right Arm Total (grams)	anthropometric	dexa	Sodium (mg) (adjusted for salt use in food preparation)	nutrients	dietary interview	4	0.00127054	0.832372	BY<0.05	dexa	dietary interview	39177	1	Dietary Interview+Behavior	0.000449239
expo	DR1TSODI	DXDRLLE	0.0507377	0.0156948	0.0481147	0.0250022	3.23276	1.74894	5.24681	0.428224	4	2	9	2	0.0558577	0.0123244	4.53228	4.2869e-05	0.00134597	0.426993	16205	0.0558577	4.2869e-05	0.0123244	4.53228	Right Leg Lean excl Bone Mineral Content (grams)	anthropometric	dexa	Sodium (mg) (adjusted for salt use in food preparation)	nutrients	dietary interview	4	0.00623522	1	BY<0.05	dexa	dietary interview	39177	1	Dietary Interview+Behavior	0.00218991
expo	DR1TSODI	DXDRLPF	-5.80871e-05	0.00807156	0.99471	0.957124	-0.00719652	0.518839	1.55652	0	4	2	-7	-2	0.00215975	0.01156	0.18683	0.852634	2.01223e-06	0.418965	16205	0.00215975	0.852634	0.01156	0.18683	Right Leg Percent Fat	anthropometric	dexa	Sodium (mg) (adjusted for salt use in food preparation)	nutrients	dietary interview	4	1	1	> BY & Bonf.	dexa	dietary interview	39177	1	Dietary Interview+Behavior	1
expo	DR1TSODI	DXDRLTOT	0.0602821	0.0206446	0.0614968	0.0377883	2.91999	2.27408	6.82223	0.560261	4	2	9	2	0.0544392	0.0144025	3.77983	0.000459332	0.00127924	0.259796	16154	0.0544392	0.000459332	0.0144025	3.77983	Right Leg Total (grams)	anthropometric	dexa	Sodium (mg) (adjusted for salt use in food preparation)	nutrients	dietary interview	4	0.0461559	1	BY<0.05	dexa	dietary interview	39177	1	Dietary Interview+Behavior	0.0157002
expo	DR1TSODI	DXDSTA	0.0166545	0.00949167	0.177591	0.364025	1.75465	0.920117	2.76035	0	4	2	9	2	0.0184688	0.0106103	1.74065	0.0885801	0.000147719	0.522804	15238	0.0184688	0.0885801	0.0106103	1.74065	Subtotal Area (cm^2)	anthropometric	dexa	Sodium (mg) (adjusted for salt use in food preparation)	nutrients	dietary interview	4	1	1	> BY & Bonf.	dexa	dietary interview	39177	1	Dietary Interview+Behavior	1
expo	DR1TSODI	DXDSTBMC	0.0156283	0.00227208	0.00629371	0.477502	6.87843	0.0442492	0.132748	0	4	2	9	2	0.0149377	0.0111834	1.3357	0.188364	9.66339e-05	0.497546	15238	0.0149377	0.188364	0.0111834	1.3357	Subtotal Bone Mineral Content (grams)	anthropometric	dexa	Sodium (mg) (adjusted for salt use in food preparation)	nutrients	dietary interview	4	1	1	> BY & Bonf.	dexa	dietary interview	39177	1	Dietary Interview+Behavior	1
expo	DR1TSODI	DXDSTBMD	0.00746367	0.00751332	0.393744	0.716866	0.993392	0.414558	1.24367	0	4	2	5	2	0.010492	0.0122227	0.858407	0.395217	4.76739e-05	0.443057	15238	0.010492	0.395217	0.0122227	0.858407	Subtotal Bone Mineral Density (grams/cm^2)	anthropometric	dexa	Sodium (mg) (adjusted for salt use in food preparation)	nutrients	dietary interview	4	1	1	> BY & Bonf.	dexa	dietary interview	39177	1	Dietary Interview+Behavior	1
expo	DR1TSODI	DXDSTFAT	0.0437352	0.0202928	0.120117	0.105352	2.1552	2.25131	6.75392	0.555814	4	2	7	2	0.0446252	0.0151871	2.93836	0.0051888	0.000864433	0.229073	15735	0.0446252	0.0051888	0.0151871	2.93836	Subtotal Fat (g)	anthropometric	dexa	Sodium (mg) (adjusted for salt use in food preparation)	nutrients	dietary interview	4	0.329995	1	> BY & Bonf.	dexa	dietary interview	39177	1	Dietary Interview+Behavior	0.101051
expo	DR1TSODI	DXDSTLE	0.0440111	0.0165153	0.0760224	0.0239453	2.66487	2.72813	8.18439	0.633449	4	2	9	2	0.0455788	0.0101401	4.49492	4.83895e-05	0.000901773	0.49141	15735	0.0455788	4.83895e-05	0.0101401	4.49492	Subtotal Lean excl BMC (g)	anthropometric	dexa	Sodium (mg) (adjusted for salt use in food preparation)	nutrients	dietary interview	4	0.00691013	1	BY<0.05	dexa	dietary interview	39177	1	Dietary Interview+Behavior	0.0029148
expo	DR1TSODI	DXDSTLI	0.0422163	0.0155698	0.0730766	0.0406716	2.71142	2.35242	7.05726	0.574906	4	2	9	2	0.0406811	0.0103646	3.925	0.000294331	0.000717167	0.496475	15209	0.0406811	0.000294331	0.0103646	3.925	Subtotal Lean incl BMC (g)	anthropometric	dexa	Sodium (mg) (adjusted for salt use in food preparation)	nutrients	dietary interview	4	0.0317414	1	BY<0.05	dexa	dietary interview	39177	1	Dietary Interview+Behavior	0.0135342
expo	DR1TSODI	DXDSTPF	0.0206864	0.0128488	0.205779	0.400042	1.60999	1.03342	3.10027	0.0323418	4	2	1	0	0.0213094	0.0132361	1.60995	0.114403	0.000197112	0.361388	15735	0.0213094	0.114403	0.0132361	1.60995	Subtotal Percent Fat	anthropometric	dexa	Sodium (mg) (adjusted for salt use in food preparation)	nutrients	dietary interview	4	1	1	> BY & Bonf.	dexa	dietary interview	39177	1	Dietary Interview+Behavior	1
expo	DR1TSODI	DXDSTTOT	0.0540143	0.0218765	0.0901394	0.0312964	2.46906	3.19064	9.57192	0.686583	4	2	9	2	0.0513528	0.0129528	3.9646	0.000260385	0.00114472	0.346236	15735	0.0513528	0.000260385	0.0129528	3.9646	Subtotal (Total excl Head) (g)	anthropometric	dexa	Sodium (mg) (adjusted for salt use in food preparation)	nutrients	dietary interview	4	0.0286385	1	BY<0.05	dexa	dietary interview	39177	1	Dietary Interview+Behavior	0.0100663
expo	DR1TSODI	DXDTOA	0.015889	0.0109749	0.243507	0.365149	1.44775	1.2918	3.87541	0.225888	4	2	9	2	0.0180128	0.0103585	1.73893	0.0888841	0.000140952	0.519524	15473	0.0180128	0.0888841	0.0103585	1.73893	Total Area (cm^2)	anthropometric	dexa	Sodium (mg) (adjusted for salt use in food preparation)	nutrients	dietary interview	4	1	1	> BY & Bonf.	dexa	dietary interview	39177	1	Dietary Interview+Behavior	1
expo	DR1TSODI	DXDTOBMC	0.0202284	0.00468692	0.0229134	0.334951	4.31593	0.211479	0.634436	0	4	2	9	2	0.0188609	0.0106635	1.76872	0.0837182	0.000154537	0.50787	15473	0.0188609	0.0837182	0.0106635	1.76872	Total Bone Mineral Content (g)	anthropometric	dexa	Sodium (mg) (adjusted for salt use in food preparation)	nutrients	dietary interview	4	1	1	> BY & Bonf.	dexa	dietary interview	39177	1	Dietary Interview+Behavior	1
expo	DR1TSODI	DXDTOBMD	0.0166551	0.00749328	0.112762	0.459397	2.22267	0.439206	1.31762	0	4	2	9	2	0.0179778	0.0117756	1.5267	0.133833	0.000140406	0.453651	15473	0.0179778	0.133833	0.0117756	1.5267	Total Bone Mineral Density (g/cm^2)	anthropometric	dexa	Sodium (mg) (adjusted for salt use in food preparation)	nutrients	dietary interview	4	1	1	> BY & Bonf.	dexa	dietary interview	39177	1	Dietary Interview+Behavior	1
expo	DR1TSODI	DXDTOFAT	0.0441592	0.018919	0.101765	0.0953123	2.33412	2.0771	6.23129	0.518559	4	2	7	2	0.0445728	0.0149921	2.97309	0.00472312	0.000863407	0.225947	15439	0.0445728	0.00472312	0.0149921	2.97309	Total Fat (g)	anthropometric	dexa	Sodium (mg) (adjusted for salt use in food preparation)	nutrients	dietary interview	4	0.307074	1	> BY & Bonf.	dexa	dietary interview	39177	1	Dietary Interview+Behavior	0.0952966
expo	DR1TSODI	DXDTOLE	0.0437202	0.0165451	0.0774911	0.0239367	2.64248	2.74896	8.24687	0.636226	4	2	9	2	0.0456999	0.0101405	4.50667	4.65831e-05	0.000906571	0.491668	15735	0.0456999	4.65831e-05	0.0101405	4.50667	Total Lean excl BMC (g)	anthropometric	dexa	Sodium (mg) (adjusted for salt use in food preparation)	nutrients	dietary interview	4	0.00668982	1	BY<0.05	dexa	dietary interview	39177	1	Dietary Interview+Behavior	0.00280599
expo	DR1TSODI	DXDTOLI	0.0442757	0.0156415	0.0661541	0.0245277	2.83065	2.46534	7.39602	0.594376	4	2	9	2	0.0445178	0.0100819	4.41562	6.25129e-05	0.000861277	0.496939	15439	0.0445178	6.25129e-05	0.0100819	4.41562	Total Lean incl BMC (g)	anthropometric	dexa	Sodium (mg) (adjusted for salt use in food preparation)	nutrients	dietary interview	4	0.00857867	1	BY<0.05	dexa	dietary interview	39177	1	Dietary Interview+Behavior	0.00343589
expo	DR1TSODI	DXDTOPF	0.0204056	0.0108246	0.155905	0.390352	1.88512	0.764421	2.29326	0	4	2	1	0	0.0220754	0.0133028	1.65946	0.103978	0.000211784	0.357939	15439	0.0220754	0.103978	0.0133028	1.65946	Total Percent Fat	anthropometric	dexa	Sodium (mg) (adjusted for salt use in food preparation)	nutrients	dietary interview	4	1	1	> BY & Bonf.	dexa	dietary interview	39177	1	Dietary Interview+Behavior	1
expo	DR1TSODI	DXDTOTOT	0.0557497	0.0209307	0.0761087	0.0238235	2.66354	3.16235	9.48704	0.683779	4	2	9	2	0.051056	0.0126497	4.03613	0.000208429	0.00113284	0.348681	15439	0.051056	0.000208429	0.0126497	4.03613	Total Lean+Fat (g)	anthropometric	dexa	Sodium (mg) (adjusted for salt use in food preparation)	nutrients	dietary interview	4	0.0237867	1	BY<0.05	dexa	dietary interview	39177	1	Dietary Interview+Behavior	0.00828137
expo	DR1TSODI	DXDTRA	0.0301549	0.00610265	0.0158986	0.170175	4.94127	0.306106	0.918319	0	4	2	9	2	0.0306391	0.0116446	2.63117	0.0116115	0.000403977	0.468062	16217	0.0306391	0.0116115	0.0116446	2.63117	Trunk Bone area (cm^2)	anthropometric	dexa	Sodium (mg) (adjusted for salt use in food preparation)	nutrients	dietary interview	4	0.620048	1	> BY & Bonf.	dexa	dietary interview	39177	1	Dietary Interview+Behavior	0.295306
expo	DR1TSODI	DXDTRBMC	0.0269132	0.00673061	0.0280336	0.310767	3.99863	0.289942	0.869825	0	4	2	9	2	0.0246384	0.0126337	1.95021	0.0573966	0.000261163	0.41263	16210	0.0246384	0.0573966	0.0126337	1.95021	Trunk Bone Mineral Content (grams)	anthropometric	dexa	Sodium (mg) (adjusted for salt use in food preparation)	nutrients	dietary interview	4	1	1	> BY & Bonf.	dexa	dietary interview	39177	1	Dietary Interview+Behavior	1
expo	DR1TSODI	DXDTRBMD	0.0117755	0.0146393	0.48002	0.678507	0.804372	1.30311	3.90932	0.232604	4	2	9	2	0.0127238	0.0135051	0.942151	0.351146	6.9669e-05	0.334177	16217	0.0127238	0.351146	0.0135051	0.942151	Trunk Bone BMD (g/cm^2)	anthropometric	dexa	Sodium (mg) (adjusted for salt use in food preparation)	nutrients	dietary interview	4	1	1	> BY & Bonf.	dexa	dietary interview	39177	1	Dietary Interview+Behavior	1
expo	DR1TSODI	DXDTRLE	0.047863	0.0123335	0.0303088	0.0480723	3.88072	1.05517	3.1655	0.0522832	4	2	9	2	0.046919	0.0121184	3.87173	0.000346828	0.000946961	0.47889	16199	0.046919	0.000346828	0.0121184	3.87173	Trunk Lean excl Bone Mineral Content (grams)	anthropometric	dexa	Sodium (mg) (adjusted for salt use in food preparation)	nutrients	dietary interview	4	0.0365285	1	BY<0.05	dexa	dietary interview	39177	1	Dietary Interview+Behavior	0.015579
expo	DR1TSODI	DXDTRPF	0.042806	0.0245368	0.179408	0.150268	1.74456	2.73424	8.20271	0.634267	4	2	5	2	0.0424027	0.0147858	2.86779	0.00627001	0.000773432	0.30828	16199	0.0424027	0.00627001	0.0147858	2.86779	Trunk Percent Fat	anthropometric	dexa	Sodium (mg) (adjusted for salt use in food preparation)	nutrients	dietary interview	4	0.383218	1	> BY & Bonf.	dexa	dietary interview	39177	1	Dietary Interview+Behavior	0.113438
expo	DR1TSODI	DXDTRTOT	0.0652872	0.0201351	0.0477619	0.0311665	3.24245	2.00689	6.02066	0.501716	4	2	9	2	0.0580509	0.0148161	3.9181	0.00030067	0.00144912	0.361125	16190	0.0580509	0.00030067	0.0148161	3.9181	Trunk Total (grams)	anthropometric	dexa	Sodium (mg) (adjusted for salt use in food preparation)	nutrients	dietary interview	4	0.0323061	1	BY<0.05	dexa	dietary interview	39177	1	Dietary Interview+Behavior	0.0108796
expo	DR1TSODI	DXXHEA	0.0289114	0.0085463	0.042999	0.338935	3.38291	0.408091	1.22427	0	4	2	9	2	0.0225368	0.014866	1.51599	0.136515	0.000219334	0.244058	16563	0.0225368	0.136515	0.014866	1.51599	Head Area (cm^2)	anthropometric	dexa	Sodium (mg) (adjusted for salt use in food preparation)	nutrients	dietary interview	4	1	1	> BY & Bonf.	dexa	dietary interview	39177	1	Dietary Interview+Behavior	1
expo	DR1TSODI	DXXHEBMC	0.0270282	0.00561097	0.0170429	0.244002	4.81704	0.221218	0.663653	0	4	2	9	2	0.0298514	0.0124473	2.39823	0.0206827	0.000384815	0.362244	16563	0.0298514	0.0206827	0.0124473	2.39823	Head Bone Mineral Content (grams)	anthropometric	dexa	Sodium (mg) (adjusted for salt use in food preparation)	nutrients	dietary interview	4	0.965229	1	> BY & Bonf.	dexa	dietary interview	39177	1	Dietary Interview+Behavior	1
expo	DR1TSODI	DXXHEBMD	0.0227554	0.00414066	0.011856	0.305289	5.4956	0.135681	0.407043	0	4	2	7	2	0.0251588	0.011961	2.1034	0.0410529	0.000273339	0.450302	16563	0.0251588	0.0410529	0.011961	2.1034	Head Bone Mineral Density (grams/cm^2)	anthropometric	dexa	Sodium (mg) (adjusted for salt use in food preparation)	nutrients	dietary interview	4	1	1	> BY & Bonf.	dexa	dietary interview	39177	1	Dietary Interview+Behavior	1
expo	DR1TSODI	DXXHEFAT	0.0706283	0.0122037	0.010261	0.00536745	5.78747	0.952988	2.85896	0	4	2	9	2	0.0686532	0.0128356	5.34864	2.85817e-06	0.00203538	0.330001	16563	0.0686532	2.85817e-06	0.0128356	5.34864	Head Fat (grams)	anthropometric	dexa	Sodium (mg) (adjusted for salt use in food preparation)	nutrients	dietary interview	4	0.000603852	0.353767	BY<0.05	dexa	dietary interview	39177	1	Dietary Interview+Behavior	0.000443472
expo	DR1TSODI	DXXHELI	0.0607635	0.00800424	0.00474261	0.0103014	7.59142	0.460284	1.38085	0	4	2	9	2	0.0599011	0.0120087	4.98816	9.56892e-06	0.00154951	0.397154	16563	0.0599011	9.56892e-06	0.0120087	4.98816	Head Lean incl Bone Mineral Content (grams)	anthropometric	dexa	Sodium (mg) (adjusted for salt use in food preparation)	nutrients	dietary interview	4	0.00171677	1	BY<0.05	dexa	dietary interview	39177	1	Dietary Interview+Behavior	0.00138498
expo	DR1TSODI	DXXLAA	0.0128693	0.0048559	0.0769781	0.49703	2.65024	0.229921	0.689764	0	4	2	9	2	0.0149531	0.01119	1.33629	0.188172	9.66544e-05	0.529554	16513	0.0149531	0.188172	0.01119	1.33629	Left Arm Area (cm^2)	anthropometric	dexa	Sodium (mg) (adjusted for salt use in food preparation)	nutrients	dietary interview	4	1	1	> BY & Bonf.	dexa	dietary interview	39177	1	Dietary Interview+Behavior	1
expo	DR1TSODI	DXXLABMC	0.00949537	0.00491813	0.149066	0.673961	1.93069	0.217381	0.652142	0	4	2	5	2	0.00842493	0.0108394	0.77725	0.441079	3.06825e-05	0.557097	16513	0.00842493	0.441079	0.0108394	0.77725	Left Arm Body Mineral Content (grams)	anthropometric	dexa	Sodium (mg) (adjusted for salt use in food preparation)	nutrients	dietary interview	4	1	1	> BY & Bonf.	dexa	dietary interview	39177	1	Dietary Interview+Behavior	1
expo	DR1TSODI	DXXLABMD	0.00231198	0.00679744	0.756185	0.932026	0.340125	0.384042	1.15213	0	4	2	3	2	0.00251958	0.011641	0.21644	0.829623	2.74419e-06	0.526451	16513	0.00251958	0.829623	0.011641	0.21644	Left Arm Body Mineral Density (grams/cm^2)	anthropometric	dexa	Sodium (mg) (adjusted for salt use in food preparation)	nutrients	dietary interview	4	1	1	> BY & Bonf.	dexa	dietary interview	39177	1	Dietary Interview+Behavior	1
expo	DR1TSODI	DXXLAFAT	0.0750848	0.0205772	0.0355186	0.00814348	3.64894	2.817	8.451	0.645012	4	2	9	2	0.0611792	0.0149587	4.08988	0.000176154	0.00161488	0.190939	16501	0.0611792	0.000176154	0.0149587	4.08988	Left Arm Fat (grams)	anthropometric	dexa	Sodium (mg) (adjusted for salt use in food preparation)	nutrients	dietary interview	4	0.0206572	1	BY<0.05	dexa	dietary interview	39177	1	Dietary Interview+Behavior	0.00740209
expo	DR1TSODI	DXXLALI	0.0378724	0.00782171	0.0168049	0.0348147	4.84196	0.723711	2.17113	0	4	2	9	2	0.0400359	0.00940485	4.25694	0.000103899	0.000692878	0.544593	16513	0.0400359	0.000103899	0.00940485	4.25694	Left Arm Lean incl BMC (grams)	anthropometric	dexa	Sodium (mg) (adjusted for salt use in food preparation)	nutrients	dietary interview	4	0.013237	1	BY<0.05	dexa	dietary interview	39177	1	Dietary Interview+Behavior	0.00546995
expo	DR1TSODI	DXXLLA	0.0105232	0.00771494	0.265886	0.584339	1.36401	0.467423	1.40227	0	4	2	7	2	0.0128446	0.0119546	1.07445	0.28835	7.18718e-05	0.451596	16271	0.0128446	0.28835	0.0119546	1.07445	Left Leg Area(cm^2)	anthropometric	dexa	Sodium (mg) (adjusted for salt use in food preparation)	nutrients	dietary interview	4	1	1	> BY & Bonf.	dexa	dietary interview	39177	1	Dietary Interview+Behavior	1
expo	DR1TSODI	DXXLLBMC	0.0200167	0.00223091	0.00292181	0.416959	8.97243	0.0323361	0.0970082	0	4	2	9	2	0.0199117	0.0134714	1.47807	0.146354	0.000172717	0.463538	16271	0.0199117	0.146354	0.0134714	1.47807	Left Leg Bone Mineral Content (grams)	anthropometric	dexa	Sodium (mg) (adjusted for salt use in food preparation)	nutrients	dietary interview	4	1	1	> BY & Bonf.	dexa	dietary interview	39177	1	Dietary Interview+Behavior	1
expo	DR1TSODI	DXXLLBMD	0.0220123	0.0100936	0.117258	0.407631	2.18082	0.513342	1.54003	0	4	2	9	2	0.0268813	0.0182951	1.46932	0.148703	0.00031479	0.399128	16271	0.0268813	0.148703	0.0182951	1.46932	Left Leg Bone Mineral Density (grams/cm^2)	anthropometric	dexa	Sodium (mg) (adjusted for salt use in food preparation)	nutrients	dietary interview	4	1	1	> BY & Bonf.	dexa	dietary interview	39177	1	Dietary Interview+Behavior	1
expo	DR1TSODI	DXXLLFAT	0.0286445	0.0172456	0.195304	0.310062	1.66097	1.54135	4.62404	0.351217	4	2	3	0	0.0274174	0.0148262	1.84925	0.0709963	0.00032698	0.201404	16249	0.0274174	0.0709963	0.0148262	1.84925	Left Leg Fat (grams)	anthropometric	dexa	Sodium (mg) (adjusted for salt use in food preparation)	nutrients	dietary interview	4	1	1	> BY & Bonf.	dexa	dietary interview	39177	1	Dietary Interview+Behavior	0.924825
expo	DR1TSODI	DXXLLLI	0.0536948	0.0146872	0.0353463	0.0204683	3.6559	1.60655	4.81965	0.377548	4	2	9	2	0.053444	0.0119298	4.47986	5.08076e-05	0.00124427	0.436458	16271	0.053444	5.08076e-05	0.0119298	4.47986	Left Leg Lean incl Bone Mineral Content (grams)	anthropometric	dexa	Sodium (mg) (adjusted for salt use in food preparation)	nutrients	dietary interview	4	0.00720277	1	BY<0.05	dexa	dietary interview	39177	1	Dietary Interview+Behavior	0.00236371
expo	DR1TSODI	DXXLRA	0.021917	0.0144679	0.227045	0.397502	1.51487	1.2071	3.6213	0.171568	4	2	9	2	0.02433	0.0143566	1.6947	0.0970434	0.000254666	0.304017	16210	0.02433	0.0970434	0.0143566	1.6947	Left Ribs Area(cm^2)	anthropometric	dexa	Sodium (mg) (adjusted for salt use in food preparation)	nutrients	dietary interview	4	1	1	> BY & Bonf.	dexa	dietary interview	39177	1	Dietary Interview+Behavior	1
expo	DR1TSODI	DXXLRBMC	0.0259202	0.0113945	0.107447	0.348663	2.27481	0.728406	2.18522	0	4	2	9	2	0.0258727	0.0142609	1.81424	0.0763117	0.000287984	0.361483	16210	0.0258727	0.0763117	0.0142609	1.81424	Left Ribs Bone Mineral Content (grams)	anthropometric	dexa	Sodium (mg) (adjusted for salt use in food preparation)	nutrients	dietary interview	4	1	1	> BY & Bonf.	dexa	dietary interview	39177	1	Dietary Interview+Behavior	1
expo	DR1TSODI	DXXLRBMD	0.0195389	0.00356337	0.0119304	0.463439	5.48325	0.0804474	0.241342	0	4	2	9	2	0.0198837	0.0135057	1.47224	0.147915	0.00017009	0.294539	16210	0.0198837	0.147915	0.0135057	1.47224	Left Ribs Bone Mineral Density (grams/cm^2)	anthropometric	dexa	Sodium (mg) (adjusted for salt use in food preparation)	nutrients	dietary interview	4	1	1	> BY & Bonf.	dexa	dietary interview	39177	1	Dietary Interview+Behavior	1
expo	DR1TSODI	DXXLSA	0.00900931	0.0114791	0.489818	0.710159	0.784843	1.02213	3.06639	0.0216521	4	2	9	2	0.00707819	0.0119263	0.593494	0.555822	2.15541e-05	0.433761	16210	0.00707819	0.555822	0.0119263	0.593494	Lumbar Spine Area (cm^2)	anthropometric	dexa	Sodium (mg) (adjusted for salt use in food preparation)	nutrients	dietary interview	4	1	1	> BY & Bonf.	dexa	dietary interview	39177	1	Dietary Interview+Behavior	1
expo	DR1TSODI	DXXLSBMC	0.0154451	0.0139008	0.347566	0.598019	1.11109	1.03054	3.09162	0.0296334	4	2	9	2	0.0128433	0.0143483	0.89511	0.375491	7.09642e-05	0.359705	16210	0.0128433	0.375491	0.0143483	0.89511	Lumbar Spine Bone Mineral Content (grams)	anthropometric	dexa	Sodium (mg) (adjusted for salt use in food preparation)	nutrients	dietary interview	4	1	1	> BY & Bonf.	dexa	dietary interview	39177	1	Dietary Interview+Behavior	1
expo	DR1TSODI	DXXLSBMD	0.0134773	0.0140554	0.408362	0.660086	0.95887	0.920949	2.76285	0	4	2	7	2	0.0131154	0.0151493	0.865741	0.391225	7.40027e-05	0.314356	16210	0.0131154	0.391225	0.0151493	0.865741	Lumbar Spine Bone Mineral Density (grams/cm^2)	anthropometric	dexa	Sodium (mg) (adjusted for salt use in food preparation)	nutrients	dietary interview	4	1	1	> BY & Bonf.	dexa	dietary interview	39177	1	Dietary Interview+Behavior	1
expo	DR1TSODI	DXXPEA	0.005019	0.00729918	0.54109	0.889553	0.687611	0.415997	1.24799	0	4	2	7	2	-0.000532658	0.0117846	-0.0451996	0.964148	1.22063e-07	0.320659	16210	-0.000532658	0.964148	0.0117846	-0.0451996	Pelvis Area (cm^2)	anthropometric	dexa	Sodium (mg) (adjusted for salt use in food preparation)	nutrients	dietary interview	4	1	1	> BY & Bonf.	dexa	dietary interview	39177	1	Dietary Interview+Behavior	1
expo	DR1TSODI	DXXPEBMC	0.0129379	0.0155686	0.466918	0.678996	0.831025	1.61494	4.84482	0.380782	4	2	9	2	0.00741609	0.012218	0.606979	0.546915	2.36612e-05	0.332543	16210	0.00741609	0.546915	0.012218	0.606979	Pelvis Bone Mineral Content (grams)	anthropometric	dexa	Sodium (mg) (adjusted for salt use in food preparation)	nutrients	dietary interview	4	1	1	> BY & Bonf.	dexa	dietary interview	39177	1	Dietary Interview+Behavior	1
expo	DR1TSODI	DXXPEBMD	0.0143552	0.0163053	0.443466	0.628382	0.880401	1.74014	5.22042	0.425333	4	2	9	2	0.0144403	0.0138647	1.04152	0.303198	8.97101e-05	0.317599	16210	0.0144403	0.303198	0.0138647	1.04152	Pelvis Bone Mineral Density (grams/cm^2)	anthropometric	dexa	Sodium (mg) (adjusted for salt use in food preparation)	nutrients	dietary interview	4	1	1	> BY & Bonf.	dexa	dietary interview	39177	1	Dietary Interview+Behavior	1
expo	DR1TSODI	DXXRAA	0.00802124	0.00840633	0.410381	0.536984	0.954191	1.01434	3.04301	0.0141344	4	2	5	2	0.012483	0.0098274	1.27023	0.210533	6.73914e-05	0.553115	16445	0.012483	0.210533	0.0098274	1.27023	Right Arm Area (cm^2)	anthropometric	dexa	Sodium (mg) (adjusted for salt use in food preparation)	nutrients	dietary interview	4	1	1	> BY & Bonf.	dexa	dietary interview	39177	1	Dietary Interview+Behavior	1
expo	DR1TSODI	DXXRABMC	0.0121598	0.00617658	0.143628	0.525835	1.9687	0.466641	1.39992	0	4	2	5	2	0.0108567	0.00950074	1.14273	0.259196	5.09758e-05	0.568617	16445	0.0108567	0.259196	0.00950074	1.14273	Right Arm Bone Mineral Content (grams)	anthropometric	dexa	Sodium (mg) (adjusted for salt use in food preparation)	nutrients	dietary interview	4	1	1	> BY & Bonf.	dexa	dietary interview	39177	1	Dietary Interview+Behavior	1
expo	DR1TSODI	DXXRABMD	0.00658777	0.0105961	0.578176	0.71415	0.621714	1.12218	3.36654	0.108878	4	2	5	2	0.00970885	0.0102485	0.947347	0.348522	4.07662e-05	0.52016	16445	0.00970885	0.348522	0.0102485	0.947347	Right Arm Bone Mineral Density (grams/cm^2)	anthropometric	dexa	Sodium (mg) (adjusted for salt use in food preparation)	nutrients	dietary interview	4	1	1	> BY & Bonf.	dexa	dietary interview	39177	1	Dietary Interview+Behavior	1
expo	DR1TSODI	DXXRAFAT	0.0548379	0.0137769	0.0283701	0.0335949	3.98043	1.24023	3.72069	0.193698	4	2	9	2	0.0561474	0.0156869	3.57925	0.000839708	0.00136263	0.185706	16404	0.0561474	0.000839708	0.0156869	3.57925	Right Arm Fat (grams)	anthropometric	dexa	Sodium (mg) (adjusted for salt use in food preparation)	nutrients	dietary interview	4	0.0762702	1	> BY & Bonf.	dexa	dietary interview	39177	1	Dietary Interview+Behavior	0.0276921
expo	DR1TSODI	DXXRALI	0.040991	0.0097719	0.0247132	0.0143017	4.19479	1.35425	4.06275	0.261584	4	2	9	2	0.0414806	0.00850133	4.8793	1.37342e-05	0.000744139	0.561464	16445	0.0414806	1.37342e-05	0.00850133	4.8793	Right Arm Lean incl Bone Mineral Content (grams)	anthropometric	dexa	Sodium (mg) (adjusted for salt use in food preparation)	nutrients	dietary interview	4	0.00233976	1	BY<0.05	dexa	dietary interview	39177	1	Dietary Interview+Behavior	0.000909885
expo	DR1TSODI	DXXRLA	0.0124301	0.00833252	0.232571	0.524505	1.49176	0.548109	1.64433	0	4	2	7	2	0.0157482	0.0120419	1.30778	0.197589	0.000107225	0.444646	16239	0.0157482	0.197589	0.0120419	1.30778	Right Leg Area (cm^2)	anthropometric	dexa	Sodium (mg) (adjusted for salt use in food preparation)	nutrients	dietary interview	4	1	1	> BY & Bonf.	dexa	dietary interview	39177	1	Dietary Interview+Behavior	1
expo	DR1TSODI	DXXRLBMC	0.0180707	0.00481877	0.0331146	0.424011	3.75008	0.175403	0.526209	0	4	2	9	2	0.018652	0.0117595	1.58611	0.119717	0.000150413	0.461401	16239	0.018652	0.119717	0.0117595	1.58611	Right Leg Bone Mineral Content (grams)	anthropometric	dexa	Sodium (mg) (adjusted for salt use in food preparation)	nutrients	dietary interview	4	1	1	> BY & Bonf.	dexa	dietary interview	39177	1	Dietary Interview+Behavior	1
expo	DR1TSODI	DXXRLBMD	0.0194689	0.00899363	0.119043	0.45344	2.16474	0.48777	1.46331	0	4	2	9	2	0.0196294	0.0127791	1.53605	0.131528	0.000166589	0.414986	16239	0.0196294	0.131528	0.0127791	1.53605	Right Leg Bone Mineral Density (grams/cm^2)	anthropometric	dexa	Sodium (mg) (adjusted for salt use in food preparation)	nutrients	dietary interview	4	1	1	> BY & Bonf.	dexa	dietary interview	39177	1	Dietary Interview+Behavior	1
expo	DR1TSODI	DXXRLFAT	0.0411149	0.0181496	0.108391	0.170947	2.26533	1.74059	5.22176	0.425481	4	2	5	2	0.0349684	0.0144995	2.4117	0.0200201	0.000527498	0.20559	16205	0.0349684	0.0200201	0.0144995	2.4117	Right Leg Fat (grams)	anthropometric	dexa	Sodium (mg) (adjusted for salt use in food preparation)	nutrients	dietary interview	4	0.941087	1	> BY & Bonf.	dexa	dietary interview	39177	1	Dietary Interview+Behavior	0.354815
expo	DR1TSODI	DXXRLLI	0.0477118	0.0152811	0.0523786	0.0308535	3.12228	1.70412	5.11237	0.413188	4	2	9	2	0.054075	0.0122518	4.41364	6.29127e-05	0.00126424	0.43264	16239	0.054075	6.29127e-05	0.0122518	4.41364	Right Leg Lean incl Bone Mineral Content (grams)	anthropometric	dexa	Sodium (mg) (adjusted for salt use in food preparation)	nutrients	dietary interview	4	0.00862258	1	BY<0.05	dexa	dietary interview	39177	1	Dietary Interview+Behavior	0.00298009
expo	DR1TSODI	DXXRRA	0.0608655	0.020003	0.0557431	0.0660575	3.04282	1.54603	4.63808	0.353181	4	2	9	2	0.0578535	0.0170122	3.4007	0.00141892	0.00143994	0.304348	16210	0.0578535	0.00141892	0.0170122	3.4007	Right Ribs Area (cm^2)	anthropometric	dexa	Sodium (mg) (adjusted for salt use in food preparation)	nutrients	dietary interview	4	0.117307	1	> BY & Bonf.	dexa	dietary interview	39177	1	Dietary Interview+Behavior	0.0735981
expo	DR1TSODI	DXXRRBMC	0.0483989	0.0101744	0.0176351	0.132697	4.75693	0.407808	1.22342	0	4	2	9	2	0.0490421	0.0163447	3.00048	0.0043838	0.00103472	0.32663	16210	0.0490421	0.0043838	0.0163447	3.00048	Right Ribs Bone Mineral Content (grams)	anthropometric	dexa	Sodium (mg) (adjusted for salt use in food preparation)	nutrients	dietary interview	4	0.289387	1	> BY & Bonf.	dexa	dietary interview	39177	1	Dietary Interview+Behavior	0.150277
expo	DR1TSODI	DXXRRBMD	0.0147797	0.00609876	0.0938836	0.645197	2.42339	0.141298	0.423894	0	4	2	9	2	0.0183483	0.0167172	1.09757	0.278231	0.000144837	0.277544	16210	0.0183483	0.278231	0.0167172	1.09757	Right Ribs Bone Mineral Density (grams/cm^2)	anthropometric	dexa	Sodium (mg) (adjusted for salt use in food preparation)	nutrients	dietary interview	4	1	1	> BY & Bonf.	dexa	dietary interview	39177	1	Dietary Interview+Behavior	1
expo	DR1TSODI	DXXTRFAT	0.0673066	0.0253529	0.0766794	0.053173	2.65479	2.4541	7.3623	0.592519	4	2	9	2	0.0593202	0.0168842	3.51335	0.00102056	0.0015137	0.245398	16199	0.0593202	0.00102056	0.0168842	3.51335	Trunk Fat (grams)	anthropometric	dexa	Sodium (mg) (adjusted for salt use in food preparation)	nutrients	dietary interview	4	0.0895423	1	> BY & Bonf.	dexa	dietary interview	39177	1	Dietary Interview+Behavior	0.0263252
expo	DR1TSODI	DXXTRLI	0.0489435	0.0116192	0.0244423	0.0408252	4.21228	0.962389	2.88717	0	4	2	9	2	0.0477132	0.0118821	4.01554	0.000222248	0.000979406	0.479442	16210	0.0477132	0.000222248	0.0118821	4.01554	Trunk Lean incl Bone Mineral Content (grams)	anthropometric	dexa	Sodium (mg) (adjusted for salt use in food preparation)	nutrients	dietary interview	4	0.0251299	1	BY<0.05	dexa	dietary interview	39177	1	Dietary Interview+Behavior	0.0109249
expo	DR1TSODI	DXXTSA	0.0353598	0.0155449	0.107459	0.131766	2.27469	1.64084	4.92251	0.390554	4	2	9	2	0.0370868	0.0120166	3.08629	0.00346269	0.000591731	0.504591	16210	0.0370868	0.00346269	0.0120166	3.08629	Thoracic Spine Area (cm^2)	anthropometric	dexa	Sodium (mg) (adjusted for salt use in food preparation)	nutrients	dietary interview	4	0.239961	1	> BY & Bonf.	dexa	dietary interview	39177	1	Dietary Interview+Behavior	0.126185
expo	DR1TSODI	DXXTSBMC	0.0392188	0.0124745	0.0515071	0.131645	3.14392	0.93009	2.79027	0	4	2	9	2	0.0387517	0.0126393	3.06596	0.0036628	0.000646054	0.458429	16210	0.0387517	0.0036628	0.0126393	3.06596	Thoracic Spine Bone Mineral Content (grams)	anthropometric	dexa	Sodium (mg) (adjusted for salt use in food preparation)	nutrients	dietary interview	4	0.250838	1	> BY & Bonf.	dexa	dietary interview	39177	1	Dietary Interview+Behavior	0.119955
expo	DR1TSODI	DXXTSBMD	0.0284665	0.00994452	0.0644432	0.333945	2.86253	0.495928	1.48779	0	4	2	9	2	0.0277413	0.0144214	1.92362	0.0607424	0.000331084	0.354965	16210	0.0277413	0.0607424	0.0144214	1.92362	Thoracic Spine Bone Mineral Density (grams/cm^2)	anthropometric	dexa	Sodium (mg) (adjusted for salt use in food preparation)	nutrients	dietary interview	4	1	1	> BY & Bonf.	dexa	dietary interview	39177	1	Dietary Interview+Behavior	1
expo	DR1TSUGR	DXDHELE	-0.0316776	0.0051067	0.00844159	0.147667	-6.20315	0.21006	0.630181	0	4	2	-9	-2	-0.033987	0.0126478	-2.68718	0.0100621	0.000743836	0.378809	16563	-0.033987	0.0100621	0.0126478	-2.68718	Head Lean excl Bone Mineral Content (grams)	anthropometric	dexa	Total sugars (gm)	nutrients	dietary interview	4	0.554214	1	> BY & Bonf.	dexa	dietary interview	39177	1	Dietary Interview+Behavior	0.308407
expo	DR1TSUGR	DXDHEPF	-0.0155957	0.0149472	0.373448	0.656794	-1.04339	0.901466	2.7044	0	4	2	-5	0	-0.014688	0.0176843	-0.830571	0.410601	0.000138925	0.0949422	16563	-0.014688	0.410601	0.0176843	-0.830571	Head Percent Fat	anthropometric	dexa	Total sugars (gm)	nutrients	dietary interview	4	1	1	> BY & Bonf.	dexa	dietary interview	39177	1	Dietary Interview+Behavior	1
expo	DR1TSUGR	DXDHETOT	-0.0287935	0.00433067	0.00693375	0.180373	-6.64875	0.156095	0.468285	0	4	2	-9	-2	-0.0309678	0.0125224	-2.47299	0.0172414	0.000617552	0.376723	16563	-0.0309678	0.0172414	0.0125224	-2.47299	Head Total (grams)	anthropometric	dexa	Total sugars (gm)	nutrients	dietary interview	4	0.840838	1	> BY & Bonf.	dexa	dietary interview	39177	1	Dietary Interview+Behavior	0.453724
expo	DR1TSUGR	DXDLALE	-0.0284269	0.00560052	0.01477	0.0835346	-5.07576	0.439194	1.31758	0	4	2	-9	-2	-0.0300909	0.0090073	-3.34072	0.00168764	0.000582211	0.53266	16501	-0.0300909	0.00168764	0.0090073	-3.34072	Left Arm Lean excl Body Mineral Content (grams)	anthropometric	dexa	Total sugars (gm)	nutrients	dietary interview	4	0.1351	1	> BY & Bonf.	dexa	dietary interview	39177	1	Dietary Interview+Behavior	0.053619
expo	DR1TSUGR	DXDLAPF	-0.000426513	0.00969676	0.96768	0.892842	-0.0439851	1.04991	3.14974	0.0475412	4	2	3	0	-0.00346855	0.0103723	-0.334405	0.739627	7.73586e-06	0.405142	16501	-0.00346855	0.739627	0.0103723	-0.334405	Left Arm Percent Fat	anthropometric	dexa	Total sugars (gm)	nutrients	dietary interview	4	1	1	> BY & Bonf.	dexa	dietary interview	39177	1	Dietary Interview+Behavior	1
expo	DR1TSUGR	DXDLATOT	-0.0273529	0.00761699	0.0369959	0.150414	-3.59104	0.583456	1.75037	0	4	2	-9	-2	-0.0308733	0.0120154	-2.56947	0.0135696	0.000612696	0.358705	16450	-0.0308733	0.0135696	0.0120154	-2.56947	Left Arm Total (grams)	anthropometric	dexa	Total sugars (gm)	nutrients	dietary interview	4	0.697349	1	> BY & Bonf.	dexa	dietary interview	39177	1	Dietary Interview+Behavior	0.220954
expo	DR1TSUGR	DXDLLLE	-0.0276405	0.00573067	0.0169831	0.139942	-4.82326	0.342597	1.02779	0	4	2	-9	-2	-0.0314329	0.01073	-2.92945	0.00531501	0.000636214	0.424834	16249	-0.0314329	0.00531501	0.01073	-2.92945	Left Leg Lean excl Bone Mineral Content (grams)	anthropometric	dexa	Total sugars (gm)	nutrients	dietary interview	4	0.336509	1	> BY & Bonf.	dexa	dietary interview	39177	1	Dietary Interview+Behavior	0.119371
expo	DR1TSUGR	DXDLLPF	0.016595	0.00860471	0.149372	0.497342	1.92859	0.689331	2.06799	0	4	2	9	2	0.0140324	0.0109508	1.28141	0.206615	0.000126794	0.416835	16249	0.0140324	0.206615	0.0109508	1.28141	Left Leg Percent Fat	anthropometric	dexa	Total sugars (gm)	nutrients	dietary interview	4	1	1	> BY & Bonf.	dexa	dietary interview	39177	1	Dietary Interview+Behavior	1
expo	DR1TSUGR	DXDLLTOT	-0.0119512	0.00761136	0.214398	0.461331	-1.57018	0.617228	1.85168	0	4	2	-9	-2	-0.019031	0.0130333	-1.46018	0.151188	0.000233074	0.254402	16200	-0.019031	0.151188	0.0130333	-1.46018	Left Leg Total (grams)	anthropometric	dexa	Total sugars (gm)	nutrients	dietary interview	4	1	1	> BY & Bonf.	dexa	dietary interview	39177	1	Dietary Interview+Behavior	1
expo	DR1TSUGR	DXDRALE	-0.0341909	0.00427163	0.00407043	0.0344851	-8.00417	0.281889	0.845666	0	4	2	-9	-2	-0.0339709	0.008643	-3.93046	0.000289412	0.000741057	0.548612	16404	-0.0339709	0.000289412	0.008643	-3.93046	Right Arm Lean excl Bone Mineral Content (grams)	anthropometric	dexa	Total sugars (gm)	nutrients	dietary interview	4	0.0313063	1	BY<0.05	dexa	dietary interview	39177	1	Dietary Interview+Behavior	0.0119682
expo	DR1TSUGR	DXDRAPF	-0.00378144	0.0123966	0.780275	0.768815	-0.305039	1.4532	4.3596	0.311864	4	2	-1	0	-0.00687942	0.0107898	-0.637583	0.526976	3.03907e-05	0.389129	16404	-0.00687942	0.526976	0.0107898	-0.637583	Right Arm Percent Fat	anthropometric	dexa	Total sugars (gm)	nutrients	dietary interview	4	1	1	> BY & Bonf.	dexa	dietary interview	39177	1	Dietary Interview+Behavior	1
expo	DR1TSUGR	DXDRATOT	-0.0332586	0.00892283	0.0336359	0.0694135	-3.72736	0.863377	2.59013	0	4	2	-9	-2	-0.0378839	0.0113979	-3.32377	0.00177192	0.000920881	0.381736	16350	-0.0378839	0.00177192	0.0113979	-3.32377	Right Arm Total (grams)	anthropometric	dexa	Total sugars (gm)	nutrients	dietary interview	4	0.140525	1	> BY & Bonf.	dexa	dietary interview	39177	1	Dietary Interview+Behavior	0.0496312
expo	DR1TSUGR	DXDRLLE	-0.0265051	0.00770389	0.0412214	0.153034	-3.44048	0.613631	1.84089	0	4	2	-9	-2	-0.0310134	0.0106152	-2.92162	0.00542832	0.000618853	0.420462	16205	-0.0310134	0.00542832	0.0106152	-2.92162	Right Leg Lean excl Bone Mineral Content (grams)	anthropometric	dexa	Total sugars (gm)	nutrients	dietary interview	4	0.342042	1	> BY & Bonf.	dexa	dietary interview	39177	1	Dietary Interview+Behavior	0.127408
expo	DR1TSUGR	DXDRLPF	0.0145891	0.0100015	0.240735	0.520714	1.4587	1.08293	3.24879	0.0765803	4	2	9	2	0.0130961	0.0101342	1.29226	0.202863	0.00011035	0.418975	16205	0.0130961	0.202863	0.0101342	1.29226	Right Leg Percent Fat	anthropometric	dexa	Total sugars (gm)	nutrients	dietary interview	4	1	1	> BY & Bonf.	dexa	dietary interview	39177	1	Dietary Interview+Behavior	1
expo	DR1TSUGR	DXDRLTOT	-0.0127367	0.00857941	0.23432	0.439833	-1.48457	0.692108	2.07633	0	4	2	-9	-2	-0.0199867	0.0124352	-1.60727	0.11499	0.000256784	0.254754	16154	-0.0199867	0.11499	0.0124352	-1.60727	Right Leg Total (grams)	anthropometric	dexa	Total sugars (gm)	nutrients	dietary interview	4	1	1	> BY & Bonf.	dexa	dietary interview	39177	1	Dietary Interview+Behavior	1
expo	DR1TSUGR	DXDSTA	-0.0304025	0.00461322	0.00711016	0.0655322	-6.5903	0.318616	0.955848	0	4	2	-9	-2	-0.0287122	0.00844624	-3.3994	0.00142428	0.000526859	0.510101	15238	-0.0287122	0.00142428	0.00844624	-3.3994	Subtotal Area (cm^2)	anthropometric	dexa	Total sugars (gm)	nutrients	dietary interview	4	0.117641	1	> BY & Bonf.	dexa	dietary interview	39177	1	Dietary Interview+Behavior	0.0691998
expo	DR1TSUGR	DXDSTBMC	-0.0316448	0.00676113	0.0184284	0.0685281	-4.6804	0.667048	2.00114	0	4	2	-9	-2	-0.0288539	0.00874253	-3.30041	0.00189468	0.000532073	0.485833	15238	-0.0288539	0.00189468	0.00874253	-3.30041	Subtotal Bone Mineral Content (grams)	anthropometric	dexa	Total sugars (gm)	nutrients	dietary interview	4	0.148352	1	> BY & Bonf.	dexa	dietary interview	39177	1	Dietary Interview+Behavior	0.0938249
expo	DR1TSUGR	DXDSTBMD	-0.0326881	0.0137129	0.097289	0.109512	-2.38374	2.33237	6.99712	0.571252	4	2	-9	-2	-0.026374	0.00958677	-2.75108	0.00852778	0.000444544	0.432466	15238	-0.026374	0.00852778	0.00958677	-2.75108	Subtotal Bone Mineral Density (grams/cm^2)	anthropometric	dexa	Total sugars (gm)	nutrients	dietary interview	4	0.487352	1	> BY & Bonf.	dexa	dietary interview	39177	1	Dietary Interview+Behavior	0.326755
expo	DR1TSUGR	DXDSTFAT	-0.0115049	0.00891464	0.287322	0.553581	-1.29056	0.528449	1.58535	0	4	2	-5	-2	-0.0170725	0.0139342	-1.22522	0.226866	0.000186489	0.225472	15735	-0.0170725	0.226866	0.0139342	-1.22522	Subtotal Fat (g)	anthropometric	dexa	Total sugars (gm)	nutrients	dietary interview	4	1	1	> BY & Bonf.	dexa	dietary interview	39177	1	Dietary Interview+Behavior	1
expo	DR1TSUGR	DXDSTLE	-0.031397	0.00514725	0.00885182	0.0642014	-6.09975	0.34546	1.03638	0	4	2	-9	-2	-0.0347276	0.00956749	-3.62975	0.000722352	0.000771632	0.481085	15735	-0.0347276	0.000722352	0.00956749	-3.62975	Subtotal Lean excl BMC (g)	anthropometric	dexa	Total sugars (gm)	nutrients	dietary interview	4	0.0672144	1	> BY & Bonf.	dexa	dietary interview	39177	1	Dietary Interview+Behavior	0.0256302
expo	DR1TSUGR	DXDSTLI	-0.0316721	0.00162937	0.000297428	0.074689	-19.4382	0.0334633	0.10039	0	4	2	-9	-2	-0.0326661	0.00919085	-3.5542	0.000904511	0.000682311	0.486218	15209	-0.0326661	0.000904511	0.00919085	-3.5542	Subtotal Lean incl BMC (g)	anthropometric	dexa	Total sugars (gm)	nutrients	dietary interview	4	0.081135	1	> BY & Bonf.	dexa	dietary interview	39177	1	Dietary Interview+Behavior	0.0328051
expo	DR1TSUGR	DXDSTPF	-0.00541756	0.00726471	0.509941	0.754864	-0.745737	0.403872	1.21162	0	4	2	1	0	-0.0071014	0.0119709	-0.593221	0.556003	3.22663e-05	0.361876	15735	-0.0071014	0.556003	0.0119709	-0.593221	Subtotal Percent Fat	anthropometric	dexa	Total sugars (gm)	nutrients	dietary interview	4	1	1	> BY & Bonf.	dexa	dietary interview	39177	1	Dietary Interview+Behavior	1
expo	DR1TSUGR	DXDSTTOT	-0.0262371	0.00698627	0.0329912	0.178744	-3.75552	0.455451	1.36635	0	4	2	-9	-2	-0.0306455	0.0119252	-2.56981	0.0135583	0.00060089	0.337011	15735	-0.0306455	0.0135583	0.0119252	-2.56981	Subtotal (Total excl Head) (g)	anthropometric	dexa	Total sugars (gm)	nutrients	dietary interview	4	0.696905	1	> BY & Bonf.	dexa	dietary interview	39177	1	Dietary Interview+Behavior	0.22804
expo	DR1TSUGR	DXDTOA	-0.0299466	0.00629219	0.0176109	0.0773962	-4.75933	0.535627	1.60688	0	4	2	-9	-2	-0.0301319	0.00906083	-3.32552	0.00176305	0.000580553	0.50655	15473	-0.0301319	0.00176305	0.00906083	-3.32552	Total Area (cm^2)	anthropometric	dexa	Total sugars (gm)	nutrients	dietary interview	4	0.139943	1	> BY & Bonf.	dexa	dietary interview	39177	1	Dietary Interview+Behavior	0.0775245
expo	DR1TSUGR	DXDTOBMC	-0.026897	0.00532962	0.0150048	0.140356	-5.04671	0.387622	1.16287	0	4	2	-9	-2	-0.0240581	0.00926141	-2.59768	0.0126399	0.000370094	0.49561	15473	-0.0240581	0.0126399	0.00926141	-2.59768	Total Bone Mineral Content (g)	anthropometric	dexa	Total sugars (gm)	nutrients	dietary interview	4	0.660761	1	> BY & Bonf.	dexa	dietary interview	39177	1	Dietary Interview+Behavior	0.372039
expo	DR1TSUGR	DXDTOBMD	-0.0248434	0.0120794	0.131916	0.277405	-2.05667	1.85012	5.55037	0.459495	4	2	-9	-2	-0.015019	0.0102779	-1.4613	0.150882	0.000144235	0.443362	15473	-0.015019	0.150882	0.0102779	-1.4613	Total Bone Mineral Density (g/cm^2)	anthropometric	dexa	Total sugars (gm)	nutrients	dietary interview	4	1	1	> BY & Bonf.	dexa	dietary interview	39177	1	Dietary Interview+Behavior	1
expo	DR1TSUGR	DXDTOFAT	-0.0119241	0.00903112	0.278421	0.551665	-1.32033	0.532283	1.59685	0	4	2	-7	-2	-0.0169295	0.0138376	-1.22344	0.227532	0.00018337	0.222297	15439	-0.0169295	0.227532	0.0138376	-1.22344	Total Fat (g)	anthropometric	dexa	Total sugars (gm)	nutrients	dietary interview	4	1	1	> BY & Bonf.	dexa	dietary interview	39177	1	Dietary Interview+Behavior	1
expo	DR1TSUGR	DXDTOLE	-0.0315763	0.00506124	0.00830577	0.0632945	-6.23885	0.332966	0.998899	0	4	2	-9	-2	-0.0348763	0.00959476	-3.63493	0.000711246	0.000778255	0.481414	15735	-0.0348763	0.000711246	0.00959476	-3.63493	Total Lean excl BMC (g)	anthropometric	dexa	Total sugars (gm)	nutrients	dietary interview	4	0.0663553	1	> BY & Bonf.	dexa	dietary interview	39177	1	Dietary Interview+Behavior	0.0255867
expo	DR1TSUGR	DXDTOLI	-0.0309888	0.00473461	0.00725047	0.0671852	-6.54516	0.294976	0.884927	0	4	2	-9	-2	-0.0342154	0.00953167	-3.58965	0.000814138	0.000749002	0.48633	15439	-0.0342154	0.000814138	0.00953167	-3.58965	Total Lean incl BMC (g)	anthropometric	dexa	Total sugars (gm)	nutrients	dietary interview	4	0.0742621	1	> BY & Bonf.	dexa	dietary interview	39177	1	Dietary Interview+Behavior	0.0273065
expo	DR1TSUGR	DXDTOPF	-0.00579014	0.00710627	0.47486	0.742776	-0.814793	0.38844	1.16532	0	4	2	1	0	-0.0073498	0.0119611	-0.614477	0.541995	3.45615e-05	0.358383	15439	-0.0073498	0.541995	0.0119611	-0.614477	Total Percent Fat	anthropometric	dexa	Total sugars (gm)	nutrients	dietary interview	4	1	1	> BY & Bonf.	dexa	dietary interview	39177	1	Dietary Interview+Behavior	1
expo	DR1TSUGR	DXDTOTOT	-0.0264221	0.00700269	0.0325957	0.181606	-3.77314	0.453523	1.36057	0	4	2	-9	-2	-0.0303216	0.0118738	-2.55365	0.014118	0.000588225	0.339342	15439	-0.0303216	0.014118	0.0118738	-2.55365	Total Lean+Fat (g)	anthropometric	dexa	Total sugars (gm)	nutrients	dietary interview	4	0.718856	1	> BY & Bonf.	dexa	dietary interview	39177	1	Dietary Interview+Behavior	0.239877
expo	DR1TSUGR	DXDTRA	-0.0313896	0.0068474	0.019493	0.0497216	-4.58417	0.774816	2.32445	0	4	2	-9	-2	-0.0301623	0.00819129	-3.68224	0.000617125	0.000586268	0.456368	16217	-0.0301623	0.000617125	0.00819129	-3.68224	Trunk Bone area (cm^2)	anthropometric	dexa	Total sugars (gm)	nutrients	dietary interview	4	0.058991	1	> BY & Bonf.	dexa	dietary interview	39177	1	Dietary Interview+Behavior	0.0297737
expo	DR1TSUGR	DXDTRBMC	-0.0286303	0.00773894	0.0342894	0.102123	-3.69952	0.896151	2.68845	0	4	2	-9	-2	-0.0263391	0.00892029	-2.95271	0.00499142	0.00044726	0.403119	16210	-0.0263391	0.00499142	0.00892029	-2.95271	Trunk Bone Mineral Content (grams)	anthropometric	dexa	Total sugars (gm)	nutrients	dietary interview	4	0.320316	1	> BY & Bonf.	dexa	dietary interview	39177	1	Dietary Interview+Behavior	0.184274
expo	DR1TSUGR	DXDTRBMD	-0.0156928	0.0107936	0.241948	0.378507	-1.45389	1.66232	4.98696	0.398431	4	2	-9	-2	-0.0154443	0.00995248	-1.55181	0.127714	0.000153711	0.327861	16217	-0.0154443	0.127714	0.00995248	-1.55181	Trunk Bone BMD (g/cm^2)	anthropometric	dexa	Total sugars (gm)	nutrients	dietary interview	4	1	1	> BY & Bonf.	dexa	dietary interview	39177	1	Dietary Interview+Behavior	1
expo	DR1TSUGR	DXDTRLE	-0.0282706	0.00526047	0.0126151	0.0965943	-5.37416	0.387779	1.16334	0	4	2	-9	-2	-0.0285252	0.00885903	-3.2199	0.0023824	0.000524597	0.468712	16199	-0.0285252	0.0023824	0.00885903	-3.2199	Trunk Lean excl Bone Mineral Content (grams)	anthropometric	dexa	Total sugars (gm)	nutrients	dietary interview	4	0.178194	1	> BY & Bonf.	dexa	dietary interview	39177	1	Dietary Interview+Behavior	0.0738906
expo	DR1TSUGR	DXDTRPF	-0.0218247	0.00811132	0.0743729	0.33054	-2.69065	0.53655	1.60965	0	4	2	-5	-2	-0.021295	0.0118037	-1.8041	0.0779112	0.000292364	0.306152	16199	-0.021295	0.0779112	0.0118037	-1.8041	Trunk Percent Fat	anthropometric	dexa	Total sugars (gm)	nutrients	dietary interview	4	1	1	> BY & Bonf.	dexa	dietary interview	39177	1	Dietary Interview+Behavior	0.926851
expo	DR1TSUGR	DXDTRTOT	-0.0257278	0.00797096	0.0483004	0.17249	-3.2277	0.703599	2.1108	0	4	2	-9	-2	-0.0269973	0.00999732	-2.70045	0.00972385	0.000470028	0.352076	16190	-0.0269973	0.00972385	0.00999732	-2.70045	Trunk Total (grams)	anthropometric	dexa	Total sugars (gm)	nutrients	dietary interview	4	0.540041	1	> BY & Bonf.	dexa	dietary interview	39177	1	Dietary Interview+Behavior	0.173516
expo	DR1TSUGR	DXXHEA	-0.00167269	0.0136657	0.910321	0.827927	-0.122401	1.06008	3.18025	0.056677	4	2	-9	-2	-0.00771834	0.015223	-0.507017	0.614619	3.83618e-05	0.245481	16563	-0.00771834	0.614619	0.015223	-0.507017	Head Area (cm^2)	anthropometric	dexa	Total sugars (gm)	nutrients	dietary interview	4	1	1	> BY & Bonf.	dexa	dietary interview	39177	1	Dietary Interview+Behavior	1
expo	DR1TSUGR	DXXHEBMC	-0.00589993	0.00683805	0.4517	0.810407	-0.862809	0.447476	1.34243	0	4	2	-9	-2	-0.00302983	0.0119815	-0.252876	0.801516	5.91135e-06	0.354831	16563	-0.00302983	0.801516	0.0119815	-0.252876	Head Bone Mineral Content (grams)	anthropometric	dexa	Total sugars (gm)	nutrients	dietary interview	4	1	1	> BY & Bonf.	dexa	dietary interview	39177	1	Dietary Interview+Behavior	1
expo	DR1TSUGR	DXXHEBMD	-0.00319969	0.00338061	0.413728	0.922489	-0.946484	0.150857	0.45257	0	4	2	-7	-2	4.72916e-05	0.0101398	0.00466398	0.996299	1.44019e-09	0.443182	16563	4.72916e-05	0.996299	0.0101398	0.00466398	Head Bone Mineral Density (grams/cm^2)	anthropometric	dexa	Total sugars (gm)	nutrients	dietary interview	4	1	1	> BY & Bonf.	dexa	dietary interview	39177	1	Dietary Interview+Behavior	1
expo	DR1TSUGR	DXXHEFAT	-0.0294489	0.00563599	0.0136357	0.224912	-5.22516	0.219896	0.659687	0	4	2	-9	-2	-0.0305362	0.0138872	-2.19887	0.0330691	0.000600457	0.325778	16563	-0.0305362	0.0330691	0.0138872	-2.19887	Head Fat (grams)	anthropometric	dexa	Total sugars (gm)	nutrients	dietary interview	4	1	1	> BY & Bonf.	dexa	dietary interview	39177	1	Dietary Interview+Behavior	0.673079
expo	DR1TSUGR	DXXHELI	-0.0285251	0.00418933	0.00647873	0.167689	-6.80898	0.155511	0.466533	0	4	2	-9	-2	-0.0308665	0.0120901	-2.55304	0.0141397	0.000613515	0.390634	16563	-0.0308665	0.0141397	0.0120901	-2.55304	Head Lean incl Bone Mineral Content (grams)	anthropometric	dexa	Total sugars (gm)	nutrients	dietary interview	4	0.719742	1	> BY & Bonf.	dexa	dietary interview	39177	1	Dietary Interview+Behavior	0.40041
expo	DR1TSUGR	DXXLAA	-0.0197451	0.0128425	0.221777	0.174577	-1.53748	2.57274	7.71823	0.61131	4	2	-9	-2	-0.022653	0.00904491	-2.5045	0.0159536	0.000329903	0.516724	16513	-0.022653	0.0159536	0.00904491	-2.5045	Left Arm Area (cm^2)	anthropometric	dexa	Total sugars (gm)	nutrients	dietary interview	4	0.79143	1	> BY & Bonf.	dexa	dietary interview	39177	1	Dietary Interview+Behavior	0.483296
expo	DR1TSUGR	DXXLABMC	-0.0226658	0.00956909	0.0986245	0.101461	-2.36865	1.93714	5.81143	0.483776	4	2	-9	-2	-0.0218699	0.00825957	-2.64783	0.0111293	0.00030749	0.544774	16513	-0.0218699	0.0111293	0.00825957	-2.64783	Left Arm Body Mineral Content (grams)	anthropometric	dexa	Total sugars (gm)	nutrients	dietary interview	4	0.599215	1	> BY & Bonf.	dexa	dietary interview	39177	1	Dietary Interview+Behavior	0.357962
expo	DR1TSUGR	DXXLABMD	-0.0231175	0.00928656	0.0885344	0.149038	-2.48936	1.55489	4.66466	0.356866	4	2	-9	-2	-0.0197657	0.0081668	-2.42025	0.0196096	0.000251166	0.51514	16513	-0.0197657	0.0196096	0.0081668	-2.42025	Left Arm Body Mineral Density (grams/cm^2)	anthropometric	dexa	Total sugars (gm)	nutrients	dietary interview	4	0.927	1	> BY & Bonf.	dexa	dietary interview	39177	1	Dietary Interview+Behavior	0.630721
expo	DR1TSUGR	DXXLAFAT	-0.0107894	0.0115882	0.420497	0.553691	-0.931072	1.04229	3.12687	0.0405735	4	2	-7	-2	-0.0159182	0.0140423	-1.13359	0.262971	0.00016293	0.187615	16501	-0.0159182	0.262971	0.0140423	-1.13359	Left Arm Fat (grams)	anthropometric	dexa	Total sugars (gm)	nutrients	dietary interview	4	1	1	> BY & Bonf.	dexa	dietary interview	39177	1	Dietary Interview+Behavior	1
expo	DR1TSUGR	DXXLALI	-0.0290948	0.00552722	0.0133601	0.0739834	-5.26392	0.437408	1.31222	0	4	2	-9	-2	-0.0305758	0.00888891	-3.43977	0.0012664	0.000601023	0.535584	16513	-0.0305758	0.0012664	0.00888891	-3.43977	Left Arm Lean incl BMC (grams)	anthropometric	dexa	Total sugars (gm)	nutrients	dietary interview	4	0.106945	1	> BY & Bonf.	dexa	dietary interview	39177	1	Dietary Interview+Behavior	0.0434122
expo	DR1TSUGR	DXXLLA	-0.0216814	0.00560581	0.0305751	0.257686	-3.86767	0.328055	0.984164	0	4	2	-9	-2	-0.0221239	0.0102853	-2.15102	0.0368812	0.000314872	0.44292	16271	-0.0221239	0.0368812	0.0102853	-2.15102	Left Leg Area(cm^2)	anthropometric	dexa	Total sugars (gm)	nutrients	dietary interview	4	1	1	> BY & Bonf.	dexa	dietary interview	39177	1	Dietary Interview+Behavior	0.865638
expo	DR1TSUGR	DXXLLBMC	-0.0276188	0.00581767	0.0177314	0.109253	-4.7474	0.494197	1.48259	0	4	2	-9	-2	-0.0249483	0.00861098	-2.89727	0.00579516	0.000400398	0.454661	16271	-0.0249483	0.00579516	0.00861098	-2.89727	Left Leg Bone Mineral Content (grams)	anthropometric	dexa	Total sugars (gm)	nutrients	dietary interview	4	0.359916	1	> BY & Bonf.	dexa	dietary interview	39177	1	Dietary Interview+Behavior	0.284868
expo	DR1TSUGR	DXXLLBMD	-0.0362254	0.0120918	0.057859	0.0403365	-2.99587	2.45116	7.35347	0.592029	4	2	-9	-2	-0.02758	0.00861259	-3.20229	0.00250393	0.000489326	0.390343	16271	-0.02758	0.00250393	0.00861259	-3.20229	Left Leg Bone Mineral Density (grams/cm^2)	anthropometric	dexa	Total sugars (gm)	nutrients	dietary interview	4	0.185168	1	> BY & Bonf.	dexa	dietary interview	39177	1	Dietary Interview+Behavior	0.225129
expo	DR1TSUGR	DXXLLFAT	0.00896169	0.0101512	0.442343	0.802788	0.882824	0.816641	2.44992	0	4	2	3	0	0.00335141	0.0137234	0.24421	0.808178	7.23251e-06	0.200765	16249	0.00335141	0.808178	0.0137234	0.24421	Left Leg Fat (grams)	anthropometric	dexa	Total sugars (gm)	nutrients	dietary interview	4	1	1	> BY & Bonf.	dexa	dietary interview	39177	1	Dietary Interview+Behavior	1
expo	DR1TSUGR	DXXLLLI	-0.0288631	0.00648265	0.0210844	0.111215	-4.45236	0.463293	1.38988	0	4	2	-9	-2	-0.0327448	0.0104567	-3.13146	0.0030542	0.000689755	0.429195	16271	-0.0327448	0.0030542	0.0104567	-3.13146	Left Leg Lean incl Bone Mineral Content (grams)	anthropometric	dexa	Total sugars (gm)	nutrients	dietary interview	4	0.216935	1	> BY & Bonf.	dexa	dietary interview	39177	1	Dietary Interview+Behavior	0.0736763
expo	DR1TSUGR	DXXLRA	-0.026804	0.00382466	0.00596622	0.197182	-7.00821	0.133385	0.400155	0	4	2	-9	-2	-0.02705	0.0108728	-2.48787	0.0166222	0.00047173	0.295802	16210	-0.02705	0.0166222	0.0108728	-2.48787	Left Ribs Area(cm^2)	anthropometric	dexa	Total sugars (gm)	nutrients	dietary interview	4	0.817734	1	> BY & Bonf.	dexa	dietary interview	39177	1	Dietary Interview+Behavior	0.746643
expo	DR1TSUGR	DXXLRBMC	-0.0273263	0.00646685	0.0242387	0.14706	-4.22559	0.483197	1.44959	0	4	2	-9	-2	-0.027219	0.00985818	-2.76106	0.00830876	0.000477645	0.353881	16210	-0.027219	0.00830876	0.00985818	-2.76106	Left Ribs Bone Mineral Content (grams)	anthropometric	dexa	Total sugars (gm)	nutrients	dietary interview	4	0.477632	1	> BY & Bonf.	dexa	dietary interview	39177	1	Dietary Interview+Behavior	0.423066
expo	DR1TSUGR	DXXLRBMD	-0.0176836	0.00984961	0.170469	0.477624	-1.79537	0.775763	2.32729	0	4	2	-9	-2	-0.0155814	0.0129588	-1.20237	0.235507	0.00015652	0.290846	16210	-0.0155814	0.235507	0.0129588	-1.20237	Left Ribs Bone Mineral Density (grams/cm^2)	anthropometric	dexa	Total sugars (gm)	nutrients	dietary interview	4	1	1	> BY & Bonf.	dexa	dietary interview	39177	1	Dietary Interview+Behavior	1
expo	DR1TSUGR	DXXLSA	-0.0111137	0.00465596	0.0970043	0.522387	-2.38699	0.262497	0.787492	0	4	2	-9	-2	-0.0117662	0.00914961	-1.28598	0.205027	8.92554e-05	0.428771	16210	-0.0117662	0.205027	0.00914961	-1.28598	Lumbar Spine Area (cm^2)	anthropometric	dexa	Total sugars (gm)	nutrients	dietary interview	4	1	1	> BY & Bonf.	dexa	dietary interview	39177	1	Dietary Interview+Behavior	1
expo	DR1TSUGR	DXXLSBMC	-0.0203725	0.00306778	0.0069574	0.303776	-6.6408	0.103229	0.309688	0	4	2	-9	-2	-0.0197194	0.0101305	-1.94653	0.0578501	0.000250695	0.352846	16210	-0.0197194	0.0578501	0.0101305	-1.94653	Lumbar Spine Bone Mineral Content (grams)	anthropometric	dexa	Total sugars (gm)	nutrients	dietary interview	4	1	1	> BY & Bonf.	dexa	dietary interview	39177	1	Dietary Interview+Behavior	1
expo	DR1TSUGR	DXXLSBMD	-0.0265997	0.00566033	0.018228	0.250135	-4.69932	0.280294	0.840881	0	4	2	-9	-2	-0.024187	0.0115502	-2.09407	0.0419173	0.000377159	0.307161	16210	-0.024187	0.0419173	0.0115502	-2.09407	Lumbar Spine Bone Mineral Density (grams/cm^2)	anthropometric	dexa	Total sugars (gm)	nutrients	dietary interview	4	1	1	> BY & Bonf.	dexa	dietary interview	39177	1	Dietary Interview+Behavior	1
expo	DR1TSUGR	DXXPEA	-0.0114787	0.00356723	0.0486655	0.610673	-3.21781	0.139624	0.418871	0	4	2	-9	-2	-0.00904105	0.0114598	-0.788937	0.434286	5.26984e-05	0.317205	16210	-0.00904105	0.434286	0.0114598	-0.788937	Pelvis Area (cm^2)	anthropometric	dexa	Total sugars (gm)	nutrients	dietary interview	4	1	1	> BY & Bonf.	dexa	dietary interview	39177	1	Dietary Interview+Behavior	1
expo	DR1TSUGR	DXXPEBMC	-0.0207649	0.00807439	0.0823714	0.299915	-2.5717	0.811593	2.43478	0	4	2	-9	-2	-0.0182683	0.0102357	-1.78477	0.0810413	0.000215156	0.327004	16210	-0.0182683	0.0810413	0.0102357	-1.78477	Pelvis Bone Mineral Content (grams)	anthropometric	dexa	Total sugars (gm)	nutrients	dietary interview	4	1	1	> BY & Bonf.	dexa	dietary interview	39177	1	Dietary Interview+Behavior	1
expo	DR1TSUGR	DXXPEBMD	-0.0216105	0.0170143	0.293598	0.202913	-1.27014	3.84492	11.5348	0.739917	4	2	-9	-2	-0.0249789	0.00938123	-2.66264	0.010716	0.000402258	0.309825	16210	-0.0249789	0.010716	0.00938123	-2.66264	Pelvis Bone Mineral Density (grams/cm^2)	anthropometric	dexa	Total sugars (gm)	nutrients	dietary interview	4	0.581981	1	> BY & Bonf.	dexa	dietary interview	39177	1	Dietary Interview+Behavior	0.436219
expo	DR1TSUGR	DXXRAA	-0.018596	0.00711963	0.0795525	0.16202	-2.61193	1.00342	3.01026	0.00340987	4	2	-9	-2	-0.0211218	0.00799125	-2.64311	0.0112639	0.000286397	0.539899	16445	-0.0211218	0.0112639	0.00799125	-2.64311	Right Arm Area (cm^2)	anthropometric	dexa	Total sugars (gm)	nutrients	dietary interview	4	0.60526	1	> BY & Bonf.	dexa	dietary interview	39177	1	Dietary Interview+Behavior	0.322479
expo	DR1TSUGR	DXXRABMC	-0.0228726	0.00676001	0.0429799	0.113045	-3.38351	0.982748	2.94824	0	4	2	-9	-2	-0.0196573	0.00807089	-2.43558	0.0188928	0.000248059	0.556912	16445	-0.0196573	0.0188928	0.00807089	-2.43558	Right Arm Bone Mineral Content (grams)	anthropometric	dexa	Total sugars (gm)	nutrients	dietary interview	4	0.901851	1	> BY & Bonf.	dexa	dietary interview	39177	1	Dietary Interview+Behavior	0.526243
expo	DR1TSUGR	DXXRABMD	-0.0251701	0.0116844	0.120235	0.199315	-2.15417	2.01239	6.03718	0.503079	4	2	-9	-2	-0.0167539	0.00936691	-1.78863	0.0804074	0.000180194	0.510642	16445	-0.0167539	0.0804074	0.00936691	-1.78863	Right Arm Bone Mineral Density (grams/cm^2)	anthropometric	dexa	Total sugars (gm)	nutrients	dietary interview	4	1	1	> BY & Bonf.	dexa	dietary interview	39177	1	Dietary Interview+Behavior	1
expo	DR1TSUGR	DXXRAFAT	-0.016023	0.0146598	0.354309	0.402361	-1.09299	1.65468	4.96405	0.395655	4	2	-7	-2	-0.022248	0.0138571	-1.60554	0.115371	0.000317848	0.182192	16404	-0.022248	0.115371	0.0138571	-1.60554	Right Arm Fat (grams)	anthropometric	dexa	Total sugars (gm)	nutrients	dietary interview	4	1	1	> BY & Bonf.	dexa	dietary interview	39177	1	Dietary Interview+Behavior	1
expo	DR1TSUGR	DXXRALI	-0.0346868	0.00446855	0.00444754	0.032663	-7.76244	0.307651	0.922954	0	4	2	-9	-2	-0.0342907	0.008578	-3.99751	0.000235083	0.000754847	0.552108	16445	-0.0342907	0.000235083	0.008578	-3.99751	Right Arm Lean incl Bone Mineral Content (grams)	anthropometric	dexa	Total sugars (gm)	nutrients	dietary interview	4	0.0263167	1	BY<0.05	dexa	dietary interview	39177	1	Dietary Interview+Behavior	0.00972154
expo	DR1TSUGR	DXXRLA	-0.0246552	0.00929258	0.0767827	0.197819	-2.65321	0.903609	2.71083	0	4	2	-9	-2	-0.0239619	0.0100399	-2.38666	0.021267	0.00036893	0.436467	16239	-0.0239619	0.021267	0.0100399	-2.38666	Right Leg Area (cm^2)	anthropometric	dexa	Total sugars (gm)	nutrients	dietary interview	4	0.985918	1	> BY & Bonf.	dexa	dietary interview	39177	1	Dietary Interview+Behavior	0.559662
expo	DR1TSUGR	DXXRLBMC	-0.02793	0.00658834	0.0240313	0.121301	-4.23931	0.60792	1.82376	0	4	2	-9	-2	-0.0240575	0.0089515	-2.68753	0.0100529	0.000371879	0.452763	16239	-0.0240575	0.0100529	0.0089515	-2.68753	Right Leg Bone Mineral Content (grams)	anthropometric	dexa	Total sugars (gm)	nutrients	dietary interview	4	0.553873	1	> BY & Bonf.	dexa	dietary interview	39177	1	Dietary Interview+Behavior	0.331527
expo	DR1TSUGR	DXXRLBMD	-0.0284647	0.0107266	0.0767531	0.121998	-2.65366	1.66101	4.98304	0.397958	4	2	-9	-2	-0.0232999	0.0087418	-2.66534	0.0106421	0.000348827	0.406	16239	-0.0232999	0.0106421	0.0087418	-2.66534	Right Leg Bone Mineral Density (grams/cm^2)	anthropometric	dexa	Total sugars (gm)	nutrients	dietary interview	4	0.578692	1	> BY & Bonf.	dexa	dietary interview	39177	1	Dietary Interview+Behavior	0.42106
expo	DR1TSUGR	DXXRLFAT	0.00506299	0.0102685	0.655805	0.902226	0.493058	0.839209	2.51763	0	4	2	3	0	0.00266918	0.012653	0.210952	0.833877	4.584e-06	0.204712	16205	0.00266918	0.833877	0.012653	0.210952	Right Leg Fat (grams)	anthropometric	dexa	Total sugars (gm)	nutrients	dietary interview	4	1	1	> BY & Bonf.	dexa	dietary interview	39177	1	Dietary Interview+Behavior	1
expo	DR1TSUGR	DXXRLLI	-0.0283025	0.008727	0.0477385	0.115628	-3.2431	0.835583	2.50675	0	4	2	-9	-2	-0.0327972	0.0102388	-3.20323	0.00249724	0.000691156	0.425595	16239	-0.0327972	0.00249724	0.0102388	-3.20323	Right Leg Lean incl Bone Mineral Content (grams)	anthropometric	dexa	Total sugars (gm)	nutrients	dietary interview	4	0.18484	1	> BY & Bonf.	dexa	dietary interview	39177	1	Dietary Interview+Behavior	0.0644158
expo	DR1TSUGR	DXXRRA	-0.0467153	0.0136174	0.0415208	0.0237393	-3.43057	1.87701	5.63104	0.467239	4	2	-9	-2	-0.0452888	0.0104459	-4.33557	8.08373e-05	0.00132233	0.292594	16210	-0.0452888	8.08373e-05	0.0104459	-4.33557	Right Ribs Area (cm^2)	anthropometric	dexa	Total sugars (gm)	nutrients	dietary interview	4	0.0107158	1	BY<0.05	dexa	dietary interview	39177	1	Dietary Interview+Behavior	0.00915668
expo	DR1TSUGR	DXXRRBMC	-0.039374	0.0110581	0.0378028	0.0306564	-3.56064	1.51128	4.53384	0.338309	4	2	-9	-2	-0.0401262	0.0089475	-4.48463	5.00289e-05	0.00103804	0.316655	16210	-0.0401262	5.00289e-05	0.0089475	-4.48463	Right Ribs Bone Mineral Content (grams)	anthropometric	dexa	Total sugars (gm)	nutrients	dietary interview	4	0.00710692	1	BY<0.05	dexa	dietary interview	39177	1	Dietary Interview+Behavior	0.00651695
expo	DR1TSUGR	DXXRRBMD	-0.0156987	0.0084697	0.160862	0.413676	-1.85351	0.789012	2.36704	0	4	2	-9	-2	-0.0157933	0.00969222	-1.62949	0.110191	0.000160808	0.274122	16210	-0.0157933	0.110191	0.00969222	-1.62949	Right Ribs Bone Mineral Density (grams/cm^2)	anthropometric	dexa	Total sugars (gm)	nutrients	dietary interview	4	1	1	> BY & Bonf.	dexa	dietary interview	39177	1	Dietary Interview+Behavior	1
expo	DR1TSUGR	DXXTRFAT	-0.0173403	0.0113124	0.222844	0.420716	-1.53286	0.970811	2.91243	0	4	2	-9	-2	-0.020283	0.0115865	-1.75057	0.0868362	0.000265236	0.24025	16199	-0.020283	0.0868362	0.0115865	-1.75057	Trunk Fat (grams)	anthropometric	dexa	Total sugars (gm)	nutrients	dietary interview	4	1	1	> BY & Bonf.	dexa	dietary interview	39177	1	Dietary Interview+Behavior	1
expo	DR1TSUGR	DXXTRLI	-0.0290132	0.00570206	0.014671	0.0898575	-5.0882	0.441829	1.32549	0	4	2	-9	-2	-0.0295407	0.0089584	-3.29754	0.0019103	0.0005626	0.469059	16210	-0.0295407	0.0019103	0.0089584	-3.29754	Trunk Lean incl Bone Mineral Content (grams)	anthropometric	dexa	Total sugars (gm)	nutrients	dietary interview	4	0.14936	1	> BY & Bonf.	dexa	dietary interview	39177	1	Dietary Interview+Behavior	0.0622107
expo	DR1TSUGR	DXXTSA	-0.0305548	0.0124162	0.090796	0.027602	-2.46089	3.20848	9.62544	0.688326	4	2	-9	-2	-0.0296641	0.00742687	-3.99416	0.000237547	0.000567312	0.490628	16210	-0.0296641	0.000237547	0.00742687	-3.99416	Thoracic Spine Area (cm^2)	anthropometric	dexa	Total sugars (gm)	nutrients	dietary interview	4	0.0265464	1	BY<0.05	dexa	dietary interview	39177	1	Dietary Interview+Behavior	0.0147352
expo	DR1TSUGR	DXXTSBMC	-0.0253961	0.00809979	0.051848	0.165902	-3.1354	0.841901	2.5257	0	4	2	-9	-2	-0.0238704	0.009672	-2.46799	0.0174544	0.000367349	0.445722	16210	-0.0238704	0.0174544	0.009672	-2.46799	Thoracic Spine Bone Mineral Content (grams)	anthropometric	dexa	Total sugars (gm)	nutrients	dietary interview	4	0.848833	1	> BY & Bonf.	dexa	dietary interview	39177	1	Dietary Interview+Behavior	0.417252
expo	DR1TSUGR	DXXTSBMD	-0.013391	0.0053818	0.0886252	0.530101	-2.4882	0.273749	0.821248	0	4	2	-9	-2	-0.0129853	0.010948	-1.18609	0.241812	0.000108708	0.346366	16210	-0.0129853	0.241812	0.010948	-1.18609	Thoracic Spine Bone Mineral Density (grams/cm^2)	anthropometric	dexa	Total sugars (gm)	nutrients	dietary interview	4	1	1	> BY & Bonf.	dexa	dietary interview	39177	1	Dietary Interview+Behavior	1
expo	DR1TTFAT	DXDHELE	0.0521522	0.0111103	0.0182837	0.0837293	4.69404	0.74013	2.22039	0	4	2	7	2	0.0382632	0.0171239	2.23449	0.0304623	0.000547299	0.389296	16563	0.0382632	0.0304623	0.0171239	2.23449	Head Lean excl Bone Mineral Content (grams)	anthropometric	dexa	Total fat (gm)	nutrients	dietary interview	4	1	1	> BY & Bonf.	dexa	dietary interview	39177	1	Dietary Interview+Behavior	0.702325
expo	DR1TTFAT	DXDHEPF	0.0335355	0.0132747	0.0857039	0.395337	2.52627	0.49765	1.49295	0	4	2	7	2	0.029397	0.0199989	1.46993	0.148538	0.000323049	0.0951746	16563	0.029397	0.148538	0.0199989	1.46993	Head Percent Fat	anthropometric	dexa	Total fat (gm)	nutrients	dietary interview	4	1	1	> BY & Bonf.	dexa	dietary interview	39177	1	Dietary Interview+Behavior	1
expo	DR1TTFAT	DXDHETOT	0.0539514	0.011278	0.0173674	0.0624275	4.78377	0.801924	2.40577	0	4	2	7	2	0.0409168	0.0165438	2.47324	0.017231	0.000625843	0.388602	16563	0.0409168	0.017231	0.0165438	2.47324	Head Total (grams)	anthropometric	dexa	Total fat (gm)	nutrients	dietary interview	4	0.840393	1	> BY & Bonf.	dexa	dietary interview	39177	1	Dietary Interview+Behavior	0.453724
expo	DR1TTFAT	DXDLALE	0.0161398	0.0083792	0.149728	0.360345	1.92617	1.05643	3.16928	0.0534118	4	2	-1	0	0.0130588	0.00921785	1.41669	0.16346	6.40566e-05	0.544906	16501	0.0130588	0.16346	0.00921785	1.41669	Left Arm Lean excl Body Mineral Content (grams)	anthropometric	dexa	Total fat (gm)	nutrients	dietary interview	4	1	1	> BY & Bonf.	dexa	dietary interview	39177	1	Dietary Interview+Behavior	1
expo	DR1TTFAT	DXDLAPF	0.0316778	0.0143791	0.114845	0.26302	2.20304	1.05168	3.15505	0.049142	4	2	9	2	0.0309063	0.0147349	2.09748	0.0415995	0.000358797	0.403208	16501	0.0309063	0.0415995	0.0147349	2.09748	Left Arm Percent Fat	anthropometric	dexa	Total fat (gm)	nutrients	dietary interview	4	1	1	> BY & Bonf.	dexa	dietary interview	39177	1	Dietary Interview+Behavior	0.643801
expo	DR1TTFAT	DXDLATOT	0.0540902	0.010589	0.014514	0.0292395	5.10815	1.18497	3.55492	0.156099	4	2	9	2	0.0361471	0.0147289	2.45416	0.0180555	0.000491228	0.371103	16450	0.0361471	0.0180555	0.0147289	2.45416	Left Arm Total (grams)	anthropometric	dexa	Total fat (gm)	nutrients	dietary interview	4	0.87133	1	> BY & Bonf.	dexa	dietary interview	39177	1	Dietary Interview+Behavior	0.286826
expo	DR1TTFAT	DXDLLLE	0.0279456	0.00786951	0.0380602	0.209648	3.55112	0.495672	1.48702	0	4	2	3	0	0.0298325	0.012802	2.33031	0.0243327	0.000332913	0.437307	16249	0.0298325	0.0243327	0.012802	2.33031	Left Leg Lean excl Bone Mineral Content (grams)	anthropometric	dexa	Total fat (gm)	nutrients	dietary interview	4	1	1	> BY & Bonf.	dexa	dietary interview	39177	1	Dietary Interview+Behavior	0.411646
expo	DR1TTFAT	DXDLLPF	0.0341537	0.0186116	0.163839	0.196996	1.83508	2.12602	6.37807	0.529638	4	2	9	2	0.0303444	0.014052	2.15943	0.0361839	0.000344438	0.41692	16249	0.0303444	0.0361839	0.014052	2.15943	Left Leg Percent Fat	anthropometric	dexa	Total fat (gm)	nutrients	dietary interview	4	1	1	> BY & Bonf.	dexa	dietary interview	39177	1	Dietary Interview+Behavior	0.616196
expo	DR1TTFAT	DXDLLTOT	0.0539885	0.00918407	0.00982162	0.0715945	5.87849	0.464847	1.39454	0	4	2	9	2	0.0464939	0.0167457	2.77647	0.00798063	0.000809355	0.261829	16200	0.0464939	0.00798063	0.0167457	2.77647	Left Leg Total (grams)	anthropometric	dexa	Total fat (gm)	nutrients	dietary interview	4	0.462964	1	> BY & Bonf.	dexa	dietary interview	39177	1	Dietary Interview+Behavior	0.16993
expo	DR1TTFAT	DXDRALE	0.0215002	0.0149674	0.246401	0.297326	1.43646	3.14223	9.42669	0.681755	4	2	1	0	0.0156075	0.010406	1.49985	0.140637	9.12813e-05	0.562242	16404	0.0156075	0.140637	0.010406	1.49985	Right Arm Lean excl Bone Mineral Content (grams)	anthropometric	dexa	Total fat (gm)	nutrients	dietary interview	4	1	1	> BY & Bonf.	dexa	dietary interview	39177	1	Dietary Interview+Behavior	1
expo	DR1TTFAT	DXDRAPF	0.0326978	0.0159137	0.132167	0.278893	2.05469	1.16672	3.50017	0.142898	4	2	9	2	0.0311404	0.0169115	1.84137	0.0721648	0.000363381	0.387529	16404	0.0311404	0.0721648	0.0169115	1.84137	Right Arm Percent Fat	anthropometric	dexa	Total fat (gm)	nutrients	dietary interview	4	1	1	> BY & Bonf.	dexa	dietary interview	39177	1	Dietary Interview+Behavior	1
expo	DR1TTFAT	DXDRATOT	0.0567005	0.0131203	0.0228335	0.0352391	4.3216	1.6759	5.02769	0.403304	4	2	9	2	0.0365566	0.0172794	2.11562	0.0399451	0.000501225	0.395955	16350	0.0365566	0.0399451	0.0172794	2.11562	Right Arm Total (grams)	anthropometric	dexa	Total fat (gm)	nutrients	dietary interview	4	1	1	> BY & Bonf.	dexa	dietary interview	39177	1	Dietary Interview+Behavior	0.564982
expo	DR1TTFAT	DXDRLLE	0.0376941	0.00947251	0.0283908	0.164206	3.97932	0.632651	1.89795	0	4	2	3	0	0.0313116	0.0148438	2.1094	0.0405053	0.00036493	0.43233	16205	0.0313116	0.0405053	0.0148438	2.1094	Right Leg Lean excl Bone Mineral Content (grams)	anthropometric	dexa	Total fat (gm)	nutrients	dietary interview	4	1	1	> BY & Bonf.	dexa	dietary interview	39177	1	Dietary Interview+Behavior	0.635707
expo	DR1TTFAT	DXDRLPF	0.0441242	0.0187608	0.10013	0.133242	2.35194	1.96999	5.90996	0.492382	4	2	9	2	0.0358506	0.0148133	2.42016	0.0196142	0.000478399	0.418447	16205	0.0358506	0.0196142	0.0148133	2.42016	Right Leg Percent Fat	anthropometric	dexa	Total fat (gm)	nutrients	dietary interview	4	0.927092	1	> BY & Bonf.	dexa	dietary interview	39177	1	Dietary Interview+Behavior	0.422317
expo	DR1TTFAT	DXDRLTOT	0.0662497	0.0120826	0.0119316	0.0414767	5.48305	0.783385	2.35015	0	4	2	9	2	0.0501757	0.0192935	2.60066	0.0125451	0.000937921	0.262143	16154	0.0501757	0.0125451	0.0192935	2.60066	Right Leg Total (grams)	anthropometric	dexa	Total fat (gm)	nutrients	dietary interview	4	0.657307	1	> BY & Bonf.	dexa	dietary interview	39177	1	Dietary Interview+Behavior	0.254599
expo	DR1TTFAT	DXDSTA	0.00749448	0.000394517	0.000318513	0.661244	18.9966	0.0022971	0.00689129	0	4	2	-1	0	0.00781703	0.00959464	0.814729	0.419519	2.23671e-05	0.525989	15238	0.00781703	0.419519	0.00959464	0.814729	Subtotal Area (cm^2)	anthropometric	dexa	Total fat (gm)	nutrients	dietary interview	4	1	1	> BY & Bonf.	dexa	dietary interview	39177	1	Dietary Interview+Behavior	1
expo	DR1TTFAT	DXDSTBMC	-0.000398158	0.00409651	0.928701	0.978279	-0.0971947	0.14117	0.423511	0	4	2	-3	-2	0.000579009	0.0111667	0.0518515	0.958877	1.22715e-07	0.500121	15238	0.000579009	0.958877	0.0111667	0.0518515	Subtotal Bone Mineral Content (grams)	anthropometric	dexa	Total fat (gm)	nutrients	dietary interview	4	1	1	> BY & Bonf.	dexa	dietary interview	39177	1	Dietary Interview+Behavior	1
expo	DR1TTFAT	DXDSTBMD	-0.0129537	0.00706163	0.163953	0.620548	-1.83438	0.300061	0.900183	0	4	2	-9	-2	-0.0107654	0.0145224	-0.741299	0.462363	4.24217e-05	0.444244	15238	-0.0107654	0.462363	0.0145224	-0.741299	Subtotal Bone Mineral Density (grams/cm^2)	anthropometric	dexa	Total fat (gm)	nutrients	dietary interview	4	1	1	> BY & Bonf.	dexa	dietary interview	39177	1	Dietary Interview+Behavior	1
expo	DR1TTFAT	DXDSTFAT	0.0569126	0.0154123	0.0344523	0.144915	3.69269	0.886254	2.65876	0	4	2	9	2	0.0416297	0.0241239	1.72566	0.0912701	0.000647392	0.228464	15735	0.0416297	0.0912701	0.0241239	1.72566	Subtotal Fat (g)	anthropometric	dexa	Total fat (gm)	nutrients	dietary interview	4	1	1	> BY & Bonf.	dexa	dietary interview	39177	1	Dietary Interview+Behavior	1
expo	DR1TTFAT	DXDSTLE	0.0225976	0.00527164	0.0233328	0.331457	4.28663	0.273678	0.821034	0	4	2	1	0	0.018213	0.0125514	1.45107	0.153696	0.000123915	0.495914	15735	0.018213	0.153696	0.0125514	1.45107	Subtotal Lean excl BMC (g)	anthropometric	dexa	Total fat (gm)	nutrients	dietary interview	4	1	1	> BY & Bonf.	dexa	dietary interview	39177	1	Dietary Interview+Behavior	1
expo	DR1TTFAT	DXDSTLI	0.0217134	0.00266935	0.00388482	0.304023	8.13431	0.0728172	0.218451	0	4	2	3	0	0.0218434	0.0112031	1.94976	0.0574517	0.000174841	0.501295	15209	0.0218434	0.0574517	0.0112031	1.94976	Subtotal Lean incl BMC (g)	anthropometric	dexa	Total fat (gm)	nutrients	dietary interview	4	1	1	> BY & Bonf.	dexa	dietary interview	39177	1	Dietary Interview+Behavior	0.875392
expo	DR1TTFAT	DXDSTPF	0.0382038	0.0174518	0.116352	0.240066	2.18911	1.33009	3.99026	0.248169	4	2	9	2	0.0346447	0.018417	1.88112	0.0664346	0.000448368	0.359979	15735	0.0346447	0.0664346	0.018417	1.88112	Subtotal Percent Fat	anthropometric	dexa	Total fat (gm)	nutrients	dietary interview	4	1	1	> BY & Bonf.	dexa	dietary interview	39177	1	Dietary Interview+Behavior	0.856201
expo	DR1TTFAT	DXDSTTOT	0.044597	0.00888473	0.0152289	0.168214	5.01951	0.436193	1.30858	0	4	2	9	2	0.0328458	0.0194855	1.68565	0.0987856	0.000403014	0.348818	15735	0.0328458	0.0987856	0.0194855	1.68565	Subtotal (Total excl Head) (g)	anthropometric	dexa	Total fat (gm)	nutrients	dietary interview	4	1	1	> BY & Bonf.	dexa	dietary interview	39177	1	Dietary Interview+Behavior	1
expo	DR1TTFAT	DXDTOA	0.0088915	0.00268515	0.0453459	0.661903	3.31136	0.094888	0.284664	0	4	2	1	0	0.00521797	0.0110541	0.47204	0.639179	1.01462e-05	0.522734	15473	0.00521797	0.639179	0.0110541	0.47204	Total Area (cm^2)	anthropometric	dexa	Total fat (gm)	nutrients	dietary interview	4	1	1	> BY & Bonf.	dexa	dietary interview	39177	1	Dietary Interview+Behavior	1
expo	DR1TTFAT	DXDTOBMC	0.00686387	0.0058715	0.326836	0.774499	1.16901	0.297425	0.892274	0	4	2	-1	0	0.0057833	0.0111689	0.517806	0.60713	1.24638e-05	0.510881	15473	0.0057833	0.60713	0.0111689	0.517806	Total Bone Mineral Content (g)	anthropometric	dexa	Total fat (gm)	nutrients	dietary interview	4	1	1	> BY & Bonf.	dexa	dietary interview	39177	1	Dietary Interview+Behavior	1
expo	DR1TTFAT	DXDTOBMD	0.0023546	0.0102903	0.833722	0.998351	0.228817	0.669171	2.00751	0	4	2	-3	0	0.000828069	0.0149405	0.0554245	0.956046	2.55525e-07	0.455502	15473	0.000828069	0.956046	0.0149405	0.0554245	Total Bone Mineral Density (g/cm^2)	anthropometric	dexa	Total fat (gm)	nutrients	dietary interview	4	1	1	> BY & Bonf.	dexa	dietary interview	39177	1	Dietary Interview+Behavior	1
expo	DR1TTFAT	DXDTOFAT	0.0564487	0.0180491	0.0521665	0.148981	3.1275	1.21479	3.64437	0.176813	4	2	9	2	0.0406945	0.0241537	1.68481	0.0989489	0.000617798	0.225427	15439	0.0406945	0.0989489	0.0241537	1.68481	Total Fat (g)	anthropometric	dexa	Total fat (gm)	nutrients	dietary interview	4	1	1	> BY & Bonf.	dexa	dietary interview	39177	1	Dietary Interview+Behavior	1
expo	DR1TTFAT	DXDTOLE	0.0230818	0.00518454	0.0210885	0.320309	4.45204	0.267512	0.802535	0	4	2	1	0	0.0184239	0.012598	1.46244	0.150569	0.000126801	0.496219	15735	0.0184239	0.150569	0.012598	1.46244	Total Lean excl BMC (g)	anthropometric	dexa	Total fat (gm)	nutrients	dietary interview	4	1	1	> BY & Bonf.	dexa	dietary interview	39177	1	Dietary Interview+Behavior	1
expo	DR1TTFAT	DXDTOLI	0.0241664	0.00583476	0.0255578	0.297626	4.1418	0.344482	1.03345	0	4	2	3	0	0.0188457	0.0124313	1.51598	0.136517	0.000132495	0.501676	15439	0.0188457	0.136517	0.0124313	1.51598	Total Lean incl BMC (g)	anthropometric	dexa	Total fat (gm)	nutrients	dietary interview	4	1	1	> BY & Bonf.	dexa	dietary interview	39177	1	Dietary Interview+Behavior	1
expo	DR1TTFAT	DXDTOPF	0.0384135	0.0190055	0.136501	0.231468	2.02118	1.6095	4.82851	0.37869	4	2	9	2	0.0349002	0.0186744	1.86888	0.0681573	0.000454391	0.356657	15439	0.0349002	0.0681573	0.0186744	1.86888	Total Percent Fat	anthropometric	dexa	Total fat (gm)	nutrients	dietary interview	4	1	1	> BY & Bonf.	dexa	dietary interview	39177	1	Dietary Interview+Behavior	0.882859
expo	DR1TTFAT	DXDTOTOT	0.0457736	0.0107372	0.0236771	0.15982	4.26308	0.63604	1.90812	0	4	2	9	2	0.0328474	0.0193439	1.69807	0.0963999	0.000402509	0.351444	15439	0.0328474	0.0963999	0.0193439	1.69807	Total Lean+Fat (g)	anthropometric	dexa	Total fat (gm)	nutrients	dietary interview	4	1	1	> BY & Bonf.	dexa	dietary interview	39177	1	Dietary Interview+Behavior	1
expo	DR1TTFAT	DXDTRA	0.0109806	0.0112642	0.401544	0.591722	0.974825	1.29155	3.87465	0.225737	4	2	3	0	0.010956	0.0102178	1.07225	0.289326	4.39202e-05	0.472216	16217	0.010956	0.289326	0.0102178	1.07225	Trunk Bone area (cm^2)	anthropometric	dexa	Total fat (gm)	nutrients	dietary interview	4	1	1	> BY & Bonf.	dexa	dietary interview	39177	1	Dietary Interview+Behavior	1
expo	DR1TTFAT	DXDTRBMC	0.00158012	0.0141706	0.918257	0.963046	0.111506	1.51533	4.54599	0.340078	4	2	1	0	0.00306194	0.0120569	0.253957	0.800686	3.43042e-06	0.415422	16210	0.00306194	0.800686	0.0120569	0.253957	Trunk Bone Mineral Content (grams)	anthropometric	dexa	Total fat (gm)	nutrients	dietary interview	4	1	1	> BY & Bonf.	dexa	dietary interview	39177	1	Dietary Interview+Behavior	1
expo	DR1TTFAT	DXDTRBMD	-0.0115985	0.0129401	0.43613	0.64028	-0.896323	0.849152	2.54746	0	4	2	-9	-2	-0.0110465	0.0153542	-0.719444	0.475587	4.46485e-05	0.334842	16217	-0.0110465	0.475587	0.0153542	-0.719444	Trunk Bone BMD (g/cm^2)	anthropometric	dexa	Total fat (gm)	nutrients	dietary interview	4	1	1	> BY & Bonf.	dexa	dietary interview	39177	1	Dietary Interview+Behavior	1
expo	DR1TTFAT	DXDTRLE	0.0319773	0.00335033	0.00243952	0.131934	9.54454	0.114476	0.343427	0	4	2	3	0	0.0310575	0.0110143	2.81975	0.0071221	0.00035307	0.483464	16199	0.0310575	0.0071221	0.0110143	2.81975	Trunk Lean excl Bone Mineral Content (grams)	anthropometric	dexa	Total fat (gm)	nutrients	dietary interview	4	0.423253	1	> BY & Bonf.	dexa	dietary interview	39177	1	Dietary Interview+Behavior	0.162813
expo	DR1TTFAT	DXDTRPF	0.0520184	0.00719971	0.00546733	0.102187	7.22508	0.209292	0.627876	0	4	2	9	2	0.0520782	0.0161164	3.23137	0.00230628	0.000992751	0.306431	16199	0.0520782	0.00230628	0.0161164	3.23137	Trunk Percent Fat	anthropometric	dexa	Total fat (gm)	nutrients	dietary interview	4	0.173755	1	> BY & Bonf.	dexa	dietary interview	39177	1	Dietary Interview+Behavior	0.0492499
expo	DR1TTFAT	DXDTRTOT	0.0515175	0.00437446	0.00131589	0.0429094	11.7769	0.131345	0.394035	0	4	2	9	2	0.0504842	0.0130452	3.86993	0.000348743	0.000932944	0.364165	16190	0.0504842	0.000348743	0.0130452	3.86993	Trunk Total (grams)	anthropometric	dexa	Total fat (gm)	nutrients	dietary interview	4	0.0366989	1	BY<0.05	dexa	dietary interview	39177	1	Dietary Interview+Behavior	0.0121143
expo	DR1TTFAT	DXXHEA	0.024359	0.0150781	0.204613	0.536998	1.61552	0.934737	2.80421	0	4	2	1	0	0.0132943	0.0196968	0.674946	0.503163	6.60683e-05	0.247893	16563	0.0132943	0.503163	0.0196968	0.674946	Head Area (cm^2)	anthropometric	dexa	Total fat (gm)	nutrients	dietary interview	4	1	1	> BY & Bonf.	dexa	dietary interview	39177	1	Dietary Interview+Behavior	1
expo	DR1TTFAT	DXXHEBMC	0.028786	0.00887822	0.0477669	0.264228	3.24232	0.508704	1.52611	0	4	2	7	2	0.0285253	0.0128515	2.21961	0.0315284	0.000304174	0.363816	16563	0.0285253	0.0315284	0.0128515	2.21961	Head Bone Mineral Content (grams)	anthropometric	dexa	Total fat (gm)	nutrients	dietary interview	4	1	1	> BY & Bonf.	dexa	dietary interview	39177	1	Dietary Interview+Behavior	1
expo	DR1TTFAT	DXXHEBMD	0.0264296	0.00970529	0.0723527	0.26125	2.72322	0.811232	2.4337	0	4	2	9	2	0.0255801	0.0117717	2.17302	0.0350825	0.000244606	0.450471	16563	0.0255801	0.0350825	0.0117717	2.17302	Head Bone Mineral Density (grams/cm^2)	anthropometric	dexa	Total fat (gm)	nutrients	dietary interview	4	1	1	> BY & Bonf.	dexa	dietary interview	39177	1	Dietary Interview+Behavior	1
expo	DR1TTFAT	DXXHEFAT	0.055324	0.0116738	0.0178153	0.0818073	4.73915	0.689433	2.0683	0	4	2	9	2	0.0428082	0.017961	2.3834	0.0214346	0.00068504	0.335654	16563	0.0428082	0.0214346	0.017961	2.3834	Head Fat (grams)	anthropometric	dexa	Total fat (gm)	nutrients	dietary interview	4	0.991694	1	> BY & Bonf.	dexa	dietary interview	39177	1	Dietary Interview+Behavior	0.512322
expo	DR1TTFAT	DXXHELI	0.0529147	0.0110868	0.0174766	0.0592567	4.77276	0.834491	2.50347	0	4	2	7	2	0.0399108	0.0160259	2.49039	0.016519	0.000595447	0.40307	16563	0.0399108	0.016519	0.0160259	2.49039	Head Lean incl Bone Mineral Content (grams)	anthropometric	dexa	Total fat (gm)	nutrients	dietary interview	4	0.813686	1	> BY & Bonf.	dexa	dietary interview	39177	1	Dietary Interview+Behavior	0.448298
expo	DR1TTFAT	DXXLAA	0.0184899	0.00586893	0.0512465	0.385546	3.15048	0.502406	1.50722	0	4	2	1	0	0.0117	0.0108695	1.0764	0.287485	5.14839e-05	0.531179	16513	0.0117	0.287485	0.0108695	1.0764	Left Arm Area (cm^2)	anthropometric	dexa	Total fat (gm)	nutrients	dietary interview	4	1	1	> BY & Bonf.	dexa	dietary interview	39177	1	Dietary Interview+Behavior	1
expo	DR1TTFAT	DXXLABMC	0.00142462	0.00755432	0.862455	0.961049	0.188584	0.749289	2.24787	0	4	2	-1	0	-0.00250042	0.00950865	-0.262963	0.79378	2.35141e-06	0.558023	16513	-0.00250042	0.79378	0.00950865	-0.262963	Left Arm Body Mineral Content (grams)	anthropometric	dexa	Total fat (gm)	nutrients	dietary interview	4	1	1	> BY & Bonf.	dexa	dietary interview	39177	1	Dietary Interview+Behavior	1
expo	DR1TTFAT	DXXLABMD	-0.0174036	0.0127358	0.265186	0.369248	-1.36651	1.25198	3.75594	0.201264	4	2	-9	-2	-0.0223259	0.0125763	-1.77524	0.0826225	0.000187464	0.526044	16513	-0.0223259	0.0826225	0.0125763	-1.77524	Left Arm Body Mineral Density (grams/cm^2)	anthropometric	dexa	Total fat (gm)	nutrients	dietary interview	4	1	1	> BY & Bonf.	dexa	dietary interview	39177	1	Dietary Interview+Behavior	1
expo	DR1TTFAT	DXXLAFAT	0.0679968	0.0146401	0.0188159	0.0384127	4.64455	1.14664	3.43992	0.127887	4	2	9	2	0.0521444	0.0190491	2.73737	0.00883754	0.00102134	0.189769	16501	0.0521444	0.00883754	0.0190491	2.73737	Left Arm Fat (grams)	anthropometric	dexa	Total fat (gm)	nutrients	dietary interview	4	0.501102	1	> BY & Bonf.	dexa	dietary interview	39177	1	Dietary Interview+Behavior	0.155569
expo	DR1TTFAT	DXXLALI	0.0155936	0.0080961	0.149744	0.384875	1.92606	0.997803	2.99341	0	4	2	-1	0	0.0123012	0.00917927	1.34011	0.186938	5.69111e-05	0.548267	16513	0.0123012	0.186938	0.00917927	1.34011	Left Arm Lean incl BMC (grams)	anthropometric	dexa	Total fat (gm)	nutrients	dietary interview	4	1	1	> BY & Bonf.	dexa	dietary interview	39177	1	Dietary Interview+Behavior	1
expo	DR1TTFAT	DXXLLA	-0.00334985	0.00799844	0.703531	0.985212	-0.418813	0.638362	1.91509	0	4	2	-5	-2	-0.000497636	0.0127013	-0.0391801	0.96892	9.27186e-08	0.453825	16271	-0.000497636	0.96892	0.0127013	-0.0391801	Left Leg Area(cm^2)	anthropometric	dexa	Total fat (gm)	nutrients	dietary interview	4	1	1	> BY & Bonf.	dexa	dietary interview	39177	1	Dietary Interview+Behavior	1
expo	DR1TTFAT	DXXLLBMC	0.00778404	0.00374942	0.129489	0.718699	2.07606	0.110817	0.332451	0	4	2	1	0	0.00715091	0.011909	0.600466	0.551208	1.91455e-05	0.466695	16271	0.00715091	0.551208	0.011909	0.600466	Left Leg Bone Mineral Content (grams)	anthropometric	dexa	Total fat (gm)	nutrients	dietary interview	4	1	1	> BY & Bonf.	dexa	dietary interview	39177	1	Dietary Interview+Behavior	1
expo	DR1TTFAT	DXXLLBMD	0.0133498	0.00550667	0.0938079	0.647639	2.42429	0.167973	0.503919	0	4	2	-1	0	0.0119984	0.0150457	0.797464	0.42937	5.39002e-05	0.402299	16271	0.0119984	0.42937	0.0150457	0.797464	Left Leg Bone Mineral Density (grams/cm^2)	anthropometric	dexa	Total fat (gm)	nutrients	dietary interview	4	1	1	> BY & Bonf.	dexa	dietary interview	39177	1	Dietary Interview+Behavior	1
expo	DR1TTFAT	DXXLLFAT	0.0592673	0.0177787	0.0445987	0.0660178	3.33362	1.52366	4.57098	0.343686	4	2	9	2	0.0483241	0.0178954	2.70037	0.00972603	0.000873535	0.20038	16249	0.0483241	0.00972603	0.0178954	2.70037	Left Leg Fat (grams)	anthropometric	dexa	Total fat (gm)	nutrients	dietary interview	4	0.540122	1	> BY & Bonf.	dexa	dietary interview	39177	1	Dietary Interview+Behavior	0.193428
expo	DR1TTFAT	DXXLLLI	0.0296706	0.00757535	0.0295894	0.171325	3.91674	0.495493	1.48648	0	4	2	3	0	0.0313933	0.0125092	2.50962	0.0157527	0.000368993	0.442121	16271	0.0313933	0.0157527	0.0125092	2.50962	Left Leg Lean incl Bone Mineral Content (grams)	anthropometric	dexa	Total fat (gm)	nutrients	dietary interview	4	0.783928	1	> BY & Bonf.	dexa	dietary interview	39177	1	Dietary Interview+Behavior	0.293145
expo	DR1TTFAT	DXXLRA	0.010111	0.016998	0.593835	0.797959	0.594832	1.02903	3.08708	0.0282074	4	2	3	0	0.00726985	0.0173467	0.419092	0.677143	1.93377e-05	0.306447	16210	0.00726985	0.677143	0.0173467	0.419092	Left Ribs Area(cm^2)	anthropometric	dexa	Total fat (gm)	nutrients	dietary interview	4	1	1	> BY & Bonf.	dexa	dietary interview	39177	1	Dietary Interview+Behavior	1
expo	DR1TTFAT	DXXLRBMC	0.0041621	0.0166814	0.819078	0.895072	0.249506	1.59378	4.78134	0.372561	4	2	-1	0	0.00468961	0.0142945	0.32807	0.74438	8.04688e-06	0.363608	16210	0.00468961	0.74438	0.0142945	0.32807	Left Ribs Bone Mineral Content (grams)	anthropometric	dexa	Total fat (gm)	nutrients	dietary interview	4	1	1	> BY & Bonf.	dexa	dietary interview	39177	1	Dietary Interview+Behavior	1
expo	DR1TTFAT	DXXLRBMD	-0.00733264	0.0127386	0.605211	0.787695	-0.575623	0.893259	2.67978	0	4	2	-9	-2	-0.00352534	0.0151846	-0.232165	0.817463	4.54732e-06	0.294887	16210	-0.00352534	0.817463	0.0151846	-0.232165	Left Ribs Bone Mineral Density (grams/cm^2)	anthropometric	dexa	Total fat (gm)	nutrients	dietary interview	4	1	1	> BY & Bonf.	dexa	dietary interview	39177	1	Dietary Interview+Behavior	1
expo	DR1TTFAT	DXXLSA	-0.000209638	0.00796108	0.980646	0.9957	-0.0263329	0.399791	1.19937	0	4	2	1	-2	0.00253077	0.0134162	0.188635	0.851227	2.34347e-06	0.436393	16210	0.00253077	0.851227	0.0134162	0.188635	Lumbar Spine Area (cm^2)	anthropometric	dexa	Total fat (gm)	nutrients	dietary interview	4	1	1	> BY & Bonf.	dexa	dietary interview	39177	1	Dietary Interview+Behavior	1
expo	DR1TTFAT	DXXLSBMC	0.00237501	0.013567	0.872182	0.988426	0.175059	0.787831	2.36349	0	4	2	3	0	0.00217826	0.0156169	0.139481	0.889693	1.73609e-06	0.361837	16210	0.00217826	0.889693	0.0156169	0.139481	Lumbar Spine Bone Mineral Content (grams)	anthropometric	dexa	Total fat (gm)	nutrients	dietary interview	4	1	1	> BY & Bonf.	dexa	dietary interview	39177	1	Dietary Interview+Behavior	1
expo	DR1TTFAT	DXXLSBMD	-0.0053675	0.0130735	0.708955	0.832609	-0.410564	0.63294	1.89882	0	4	2	-3	-2	-0.00603501	0.016744	-0.360428	0.720214	1.33263e-05	0.31495	16210	-0.00603501	0.720214	0.016744	-0.360428	Lumbar Spine Bone Mineral Density (grams/cm^2)	anthropometric	dexa	Total fat (gm)	nutrients	dietary interview	4	1	1	> BY & Bonf.	dexa	dietary interview	39177	1	Dietary Interview+Behavior	1
expo	DR1TTFAT	DXXPEA	-0.000473251	0.0107292	0.967589	0.884201	-0.0441087	0.604664	1.81399	0	4	2	1	-2	-0.00870248	0.0158694	-0.548382	0.58614	2.77103e-05	0.322229	16210	-0.00870248	0.58614	0.0158694	-0.548382	Pelvis Area (cm^2)	anthropometric	dexa	Total fat (gm)	nutrients	dietary interview	4	1	1	> BY & Bonf.	dexa	dietary interview	39177	1	Dietary Interview+Behavior	1
expo	DR1TTFAT	DXXPEBMC	-0.00367846	0.0112099	0.764372	0.80487	-0.328143	0.792507	2.37752	0	4	2	-3	-2	-0.00780257	0.0138244	-0.564406	0.57528	2.22756e-05	0.334165	16210	-0.00780257	0.57528	0.0138244	-0.564406	Pelvis Bone Mineral Content (grams)	anthropometric	dexa	Total fat (gm)	nutrients	dietary interview	4	1	1	> BY & Bonf.	dexa	dietary interview	39177	1	Dietary Interview+Behavior	1
expo	DR1TTFAT	DXXPEBMD	-0.0103721	0.0207877	0.652105	0.692225	-0.498952	1.94726	5.84179	0.486459	4	2	-9	-2	-0.00931371	0.0166096	-0.560742	0.577755	3.17395e-05	0.318265	16210	-0.00931371	0.577755	0.0166096	-0.560742	Pelvis Bone Mineral Density (grams/cm^2)	anthropometric	dexa	Total fat (gm)	nutrients	dietary interview	4	1	1	> BY & Bonf.	dexa	dietary interview	39177	1	Dietary Interview+Behavior	1
expo	DR1TTFAT	DXXRAA	0.0125598	0.00746618	0.191115	0.673366	1.68223	1.03975	3.11925	0.0382307	4	2	-1	0	0.000951114	0.0110248	0.0862706	0.931634	3.39589e-07	0.554759	16445	0.000951114	0.931634	0.0110248	0.0862706	Right Arm Area (cm^2)	anthropometric	dexa	Total fat (gm)	nutrients	dietary interview	4	1	1	> BY & Bonf.	dexa	dietary interview	39177	1	Dietary Interview+Behavior	1
expo	DR1TTFAT	DXXRABMC	0.000920373	0.00779332	0.913454	0.918795	0.118098	0.836679	2.51004	0	4	2	-1	0	-0.00344	0.00923131	-0.372645	0.711162	4.44227e-06	0.570283	16445	-0.00344	0.711162	0.00923131	-0.372645	Right Arm Bone Mineral Content (grams)	anthropometric	dexa	Total fat (gm)	nutrients	dietary interview	4	1	1	> BY & Bonf.	dexa	dietary interview	39177	1	Dietary Interview+Behavior	1
expo	DR1TTFAT	DXXRABMD	-0.00729875	0.0136713	0.630454	0.690233	-0.533874	1.53202	4.59607	0.347269	4	2	-9	-2	-0.00885948	0.0120942	-0.732541	0.467637	2.94649e-05	0.521421	16445	-0.00885948	0.467637	0.0120942	-0.732541	Right Arm Bone Mineral Density (grams/cm^2)	anthropometric	dexa	Total fat (gm)	nutrients	dietary interview	4	1	1	> BY & Bonf.	dexa	dietary interview	39177	1	Dietary Interview+Behavior	1
expo	DR1TTFAT	DXXRAFAT	0.0672671	0.0150474	0.0208575	0.0660849	4.47035	0.98704	2.96112	0	4	2	9	2	0.0497901	0.0237437	2.09698	0.0416459	0.000928969	0.184938	16404	0.0497901	0.0416459	0.0237437	2.09698	Right Arm Fat (grams)	anthropometric	dexa	Total fat (gm)	nutrients	dietary interview	4	1	1	> BY & Bonf.	dexa	dietary interview	39177	1	Dietary Interview+Behavior	0.56791
expo	DR1TTFAT	DXXRALI	0.0211229	0.0144767	0.240634	0.287175	1.4591	3.02609	9.07826	0.66954	4	2	1	0	0.0163005	0.0102158	1.59561	0.117575	9.97445e-05	0.566413	16445	0.0163005	0.117575	0.0102158	1.59561	Right Arm Lean incl Bone Mineral Content (grams)	anthropometric	dexa	Total fat (gm)	nutrients	dietary interview	4	1	1	> BY & Bonf.	dexa	dietary interview	39177	1	Dietary Interview+Behavior	1
expo	DR1TTFAT	DXXRLA	0.00293619	0.00746695	0.720431	0.865708	0.393225	0.512468	1.5374	0	4	2	-1	0	0.00354798	0.0133115	0.266534	0.791045	4.69967e-06	0.446838	16239	0.00354798	0.791045	0.0133115	0.266534	Right Leg Area (cm^2)	anthropometric	dexa	Total fat (gm)	nutrients	dietary interview	4	1	1	> BY & Bonf.	dexa	dietary interview	39177	1	Dietary Interview+Behavior	1
expo	DR1TTFAT	DXXRLBMC	0.0069156	0.00305428	0.108501	0.785019	2.26423	0.0666516	0.199955	0	4	2	1	0	0.00647628	0.0126152	0.51337	0.610204	1.56587e-05	0.464104	16239	0.00647628	0.610204	0.0126152	0.51337	Right Leg Bone Mineral Content (grams)	anthropometric	dexa	Total fat (gm)	nutrients	dietary interview	4	1	1	> BY & Bonf.	dexa	dietary interview	39177	1	Dietary Interview+Behavior	1
expo	DR1TTFAT	DXXRLBMD	0.00172276	0.00789329	0.841233	0.912198	0.218256	0.372212	1.11664	0	4	2	-1	0	0.00592301	0.0137789	0.42986	0.669349	1.30976e-05	0.417317	16239	0.00592301	0.669349	0.0137789	0.42986	Right Leg Bone Mineral Density (grams/cm^2)	anthropometric	dexa	Total fat (gm)	nutrients	dietary interview	4	1	1	> BY & Bonf.	dexa	dietary interview	39177	1	Dietary Interview+Behavior	1
expo	DR1TTFAT	DXXRLFAT	0.0716267	0.0189178	0.0323063	0.038618	3.78621	1.61681	4.85042	0.381497	4	2	9	2	0.0548486	0.0203494	2.69534	0.00985282	0.00111977	0.204314	16205	0.0548486	0.00985282	0.0203494	2.69534	Right Leg Fat (grams)	anthropometric	dexa	Total fat (gm)	nutrients	dietary interview	4	0.545671	1	> BY & Bonf.	dexa	dietary interview	39177	1	Dietary Interview+Behavior	0.203745
expo	DR1TTFAT	DXXRLLI	0.0363698	0.009128	0.0282957	0.176037	3.98443	0.59418	1.78254	0	4	2	3	0	0.0306485	0.0146614	2.09042	0.0422597	0.000350691	0.438052	16239	0.0306485	0.0422597	0.0146614	2.09042	Right Leg Lean incl Bone Mineral Content (grams)	anthropometric	dexa	Total fat (gm)	nutrients	dietary interview	4	1	1	> BY & Bonf.	dexa	dietary interview	39177	1	Dietary Interview+Behavior	0.636406
expo	DR1TTFAT	DXXRRA	0.0417909	0.014217	0.0605342	0.219659	2.93951	0.980342	2.94103	0	4	2	9	2	0.0320125	0.0167482	1.9114	0.0623351	0.000374966	0.307222	16210	0.0320125	0.0623351	0.0167482	1.9114	Right Ribs Area (cm^2)	anthropometric	dexa	Total fat (gm)	nutrients	dietary interview	4	1	1	> BY & Bonf.	dexa	dietary interview	39177	1	Dietary Interview+Behavior	1
expo	DR1TTFAT	DXXRRBMC	0.0209392	0.0112754	0.160295	0.43334	1.85707	0.814893	2.44468	0	4	2	3	0	0.0205974	0.0142508	1.44535	0.155287	0.000155232	0.329312	16210	0.0205974	0.155287	0.0142508	1.44535	Right Ribs Bone Mineral Content (grams)	anthropometric	dexa	Total fat (gm)	nutrients	dietary interview	4	1	1	> BY & Bonf.	dexa	dietary interview	39177	1	Dietary Interview+Behavior	1
expo	DR1TTFAT	DXXRRBMD	-0.0103957	0.00808714	0.288876	0.69236	-1.28546	0.309432	0.928297	0	4	2	-9	-2	-0.00907255	0.0154723	-0.586375	0.560554	3.01171e-05	0.2775	16210	-0.00907255	0.560554	0.0154723	-0.586375	Right Ribs Bone Mineral Density (grams/cm^2)	anthropometric	dexa	Total fat (gm)	nutrients	dietary interview	4	1	1	> BY & Bonf.	dexa	dietary interview	39177	1	Dietary Interview+Behavior	1
expo	DR1TTFAT	DXXTRFAT	0.0629605	0.00572043	0.00160618	0.0335539	11.0062	0.15847	0.475411	0	4	2	9	2	0.0629509	0.0151675	4.15038	0.000145626	0.00145055	0.245371	16199	0.0629509	0.000145626	0.0151675	4.15038	Trunk Fat (grams)	anthropometric	dexa	Total fat (gm)	nutrients	dietary interview	4	0.0175865	1	BY<0.05	dexa	dietary interview	39177	1	Dietary Interview+Behavior	0.00566262
expo	DR1TTFAT	DXXTRLI	0.0330746	0.00416132	0.004154	0.122368	7.94812	0.17756	0.532681	0	4	2	3	0	0.0312594	0.0110603	2.82627	0.00700045	0.000357532	0.484123	16210	0.0312594	0.00700045	0.0110603	2.82627	Trunk Lean incl Bone Mineral Content (grams)	anthropometric	dexa	Total fat (gm)	nutrients	dietary interview	4	0.41765	1	> BY & Bonf.	dexa	dietary interview	39177	1	Dietary Interview+Behavior	0.163666
expo	DR1TTFAT	DXXTSA	0.01033	0.0225553	0.678099	0.565472	0.457986	4.81633	14.449	0.792373	4	2	7	2	0.0150948	0.0115575	1.30606	0.19817	8.33698e-05	0.508426	16210	0.0150948	0.19817	0.0115575	1.30606	Thoracic Spine Area (cm^2)	anthropometric	dexa	Total fat (gm)	nutrients	dietary interview	4	1	1	> BY & Bonf.	dexa	dietary interview	39177	1	Dietary Interview+Behavior	1
expo	DR1TTFAT	DXXTSBMC	0.0475984	0.0238415	0.139806	0.175809	1.99645	6.51002	19.5301	0.846391	4	2	9	2	0.0133544	0.0135193	0.987802	0.328531	6.5253e-05	0.461631	16210	0.0133544	0.328531	0.0135193	0.987802	Thoracic Spine Bone Mineral Content (grams)	anthropometric	dexa	Total fat (gm)	nutrients	dietary interview	4	1	1	> BY & Bonf.	dexa	dietary interview	39177	1	Dietary Interview+Behavior	1
expo	DR1TTFAT	DXXTSBMD	0.0220143	0.0191219	0.333055	0.768026	1.15126	2.34711	7.04134	0.573945	4	2	3	0	0.00015344	0.0161257	0.00951523	0.99245	8.61456e-09	0.356123	16210	0.00015344	0.99245	0.0161257	0.00951523	Thoracic Spine Bone Mineral Density (grams/cm^2)	anthropometric	dexa	Total fat (gm)	nutrients	dietary interview	4	1	1	> BY & Bonf.	dexa	dietary interview	39177	1	Dietary Interview+Behavior	1
expo	DR1TTHEO	DXDHELE	-0.0134299	0.0111995	0.316549	0.47342	-1.19915	1.5786	4.73581	0.366528	4	2	-9	-2	-0.0129576	0.00974832	-1.32921	0.190479	0.000154803	0.376903	16563	-0.0129576	0.190479	0.00974832	-1.32921	Head Lean excl Bone Mineral Content (grams)	anthropometric	dexa	Theobromine (mg)	nutrients	dietary interview	4	1	1	> BY & Bonf.	dexa	dietary interview	39177	1	Dietary Interview+Behavior	1
expo	DR1TTHEO	DXDHEPF	8.26563e-05	0.00427942	0.985803	0.978342	0.0193148	0.129351	0.388052	0	4	2	-1	2	0.00119684	0.013914	0.0860169	0.931835	1.32071e-06	0.0948758	16563	0.00119684	0.931835	0.013914	0.0860169	Head Percent Fat	anthropometric	dexa	Theobromine (mg)	nutrients	dietary interview	4	1	1	> BY & Bonf.	dexa	dietary interview	39177	1	Dietary Interview+Behavior	1
expo	DR1TTHEO	DXDHETOT	-0.00957684	0.0115681	0.468456	0.597676	-0.827864	1.76184	5.28553	0.432413	4	2	-9	-2	-0.00955444	0.00960984	-0.994235	0.325425	8.41671e-05	0.376203	16563	-0.00955444	0.325425	0.00960984	-0.994235	Head Total (grams)	anthropometric	dexa	Theobromine (mg)	nutrients	dietary interview	4	1	1	> BY & Bonf.	dexa	dietary interview	39177	1	Dietary Interview+Behavior	1
expo	DR1TTHEO	DXDLALE	-0.0294548	0.00462153	0.00781894	0.0288093	-6.3734	0.464007	1.39202	0	4	2	-9	-2	-0.0297219	0.00705027	-4.21571	0.00011844	0.000812305	0.526997	16501	-0.0297219	0.00011844	0.00705027	-4.21571	Left Arm Lean excl Body Mineral Content (grams)	anthropometric	dexa	Theobromine (mg)	nutrients	dietary interview	4	0.0147865	1	BY<0.05	dexa	dietary interview	39177	1	Dietary Interview+Behavior	0.00582204
expo	DR1TTHEO	DXDLAPF	0.0123511	0.0085539	0.244486	0.374024	1.44392	1.0599	3.1797	0.0565143	4	2	9	2	0.0174804	0.00885809	1.97339	0.0546116	0.000280977	0.400836	16501	0.0174804	0.0546116	0.00885809	1.97339	Left Arm Percent Fat	anthropometric	dexa	Theobromine (mg)	nutrients	dietary interview	4	1	1	> BY & Bonf.	dexa	dietary interview	39177	1	Dietary Interview+Behavior	0.784263
expo	DR1TTHEO	DXDLATOT	-0.0217223	0.00678289	0.0492373	0.211205	-3.20251	0.62132	1.86396	0	4	2	-9	-2	-0.0215912	0.00911283	-2.36931	0.0221716	0.000428702	0.358258	16450	-0.0215912	0.0221716	0.00911283	-2.36931	Left Arm Total (grams)	anthropometric	dexa	Theobromine (mg)	nutrients	dietary interview	4	1	1	> BY & Bonf.	dexa	dietary interview	39177	1	Dietary Interview+Behavior	0.338062
expo	DR1TTHEO	DXDLLLE	-0.0206807	0.0045122	0.0195032	0.225428	-4.58328	0.259204	0.777612	0	4	2	-9	-2	-0.0230161	0.00946402	-2.43195	0.0190602	0.000486317	0.422953	16249	-0.0230161	0.0190602	0.00946402	-2.43195	Left Leg Lean excl Bone Mineral Content (grams)	anthropometric	dexa	Theobromine (mg)	nutrients	dietary interview	4	0.907932	1	> BY & Bonf.	dexa	dietary interview	39177	1	Dietary Interview+Behavior	0.328854
expo	DR1TTHEO	DXDLLPF	0.0162956	0.00633954	0.0824596	0.354072	2.57047	0.530638	1.59192	0	4	2	9	2	0.0163069	0.00932588	1.74856	0.0871866	0.000244117	0.413963	16249	0.0163069	0.0871866	0.00932588	1.74856	Left Leg Percent Fat	anthropometric	dexa	Theobromine (mg)	nutrients	dietary interview	4	1	1	> BY & Bonf.	dexa	dietary interview	39177	1	Dietary Interview+Behavior	1
expo	DR1TTHEO	DXDLLTOT	-0.0127388	0.00311004	0.0263177	0.54757	-4.09601	0.0809564	0.242869	0	4	2	-9	-2	-0.0142756	0.0117044	-1.21968	0.228939	0.000187113	0.254314	16200	-0.0142756	0.228939	0.0117044	-1.21968	Left Leg Total (grams)	anthropometric	dexa	Theobromine (mg)	nutrients	dietary interview	4	1	1	> BY & Bonf.	dexa	dietary interview	39177	1	Dietary Interview+Behavior	1
expo	DR1TTHEO	DXDRALE	-0.0271981	0.00353607	0.0045667	0.0316711	-7.69162	0.320594	0.961781	0	4	2	-9	-2	-0.0265456	0.00639517	-4.15089	0.000145393	0.000649023	0.545332	16404	-0.0265456	0.000145393	0.00639517	-4.15089	Right Arm Lean excl Bone Mineral Content (grams)	anthropometric	dexa	Theobromine (mg)	nutrients	dietary interview	4	0.0175654	1	BY<0.05	dexa	dietary interview	39177	1	Dietary Interview+Behavior	0.00653086
expo	DR1TTHEO	DXDRAPF	0.012318	0.00898953	0.264139	0.394159	1.37027	1.12024	3.36071	0.107333	4	2	9	2	0.0167207	0.00892451	1.87357	0.0674928	0.000257503	0.385542	16404	0.0167207	0.0674928	0.00892451	1.87357	Right Arm Percent Fat	anthropometric	dexa	Theobromine (mg)	nutrients	dietary interview	4	1	1	> BY & Bonf.	dexa	dietary interview	39177	1	Dietary Interview+Behavior	0.981181
expo	DR1TTHEO	DXDRATOT	-0.0192069	0.00891992	0.120338	0.270034	-2.15325	1.06057	3.18172	0.0571128	4	2	-9	-2	-0.0192094	0.00883272	-2.1748	0.0349405	0.000339923	0.383118	16350	-0.0192094	0.0349405	0.00883272	-2.1748	Right Arm Total (grams)	anthropometric	dexa	Theobromine (mg)	nutrients	dietary interview	4	1	1	> BY & Bonf.	dexa	dietary interview	39177	1	Dietary Interview+Behavior	0.502927
expo	DR1TTHEO	DXDRLLE	-0.0203052	0.00352471	0.0103946	0.19783	-5.7608	0.190747	0.572242	0	4	2	-9	-2	-0.0225977	0.0091849	-2.46031	0.0177861	0.000468277	0.417783	16205	-0.0225977	0.0177861	0.0091849	-2.46031	Right Leg Lean excl Bone Mineral Content (grams)	anthropometric	dexa	Theobromine (mg)	nutrients	dietary interview	4	0.861578	1	> BY & Bonf.	dexa	dietary interview	39177	1	Dietary Interview+Behavior	0.338231
expo	DR1TTHEO	DXDRLPF	0.0162677	0.00870138	0.158323	0.325243	1.86956	1.08017	3.2405	0.0742157	4	2	9	2	0.0164257	0.00887672	1.85043	0.0708234	0.000247415	0.41557	16205	0.0164257	0.0708234	0.00887672	1.85043	Right Leg Percent Fat	anthropometric	dexa	Theobromine (mg)	nutrients	dietary interview	4	1	1	> BY & Bonf.	dexa	dietary interview	39177	1	Dietary Interview+Behavior	1
expo	DR1TTHEO	DXDRLTOT	-0.0142718	0.00382562	0.0335615	0.490314	-3.73058	0.150689	0.452066	0	4	2	-9	-2	-0.0143105	0.0110954	-1.28977	0.20372	0.000187834	0.254423	16154	-0.0143105	0.20372	0.0110954	-1.28977	Right Leg Total (grams)	anthropometric	dexa	Theobromine (mg)	nutrients	dietary interview	4	1	1	> BY & Bonf.	dexa	dietary interview	39177	1	Dietary Interview+Behavior	1
expo	DR1TTHEO	DXDSTA	-0.0344721	0.00372868	0.00267756	0.0307742	-9.24511	0.236344	0.709033	0	4	2	-9	-2	-0.0334238	0.00840765	-3.97541	0.000251799	0.00102505	0.509232	15238	-0.0334238	0.000251799	0.00840765	-3.97541	Subtotal Area (cm^2)	anthropometric	dexa	Theobromine (mg)	nutrients	dietary interview	4	0.0278509	1	BY<0.05	dexa	dietary interview	39177	1	Dietary Interview+Behavior	0.0202624
expo	DR1TTHEO	DXDSTBMC	-0.0343495	0.00369541	0.00263569	0.022982	-9.29516	0.27888	0.83664	0	4	2	-9	-2	-0.0323927	0.00852019	-3.80187	0.000429509	0.000962778	0.483395	15238	-0.0323927	0.000429509	0.00852019	-3.80187	Subtotal Bone Mineral Content (grams)	anthropometric	dexa	Theobromine (mg)	nutrients	dietary interview	4	0.0436574	1	BY<0.05	dexa	dietary interview	39177	1	Dietary Interview+Behavior	0.0316002
expo	DR1TTHEO	DXDSTBMD	-0.0337898	0.00582358	0.010188	0.0416655	-5.80224	0.571192	1.71358	0	4	2	-9	-2	-0.0315834	0.00935379	-3.37654	0.00152187	0.000915272	0.428464	15238	-0.0315834	0.00152187	0.00935379	-3.37654	Subtotal Bone Mineral Density (grams/cm^2)	anthropometric	dexa	Theobromine (mg)	nutrients	dietary interview	4	0.124174	1	> BY & Bonf.	dexa	dietary interview	39177	1	Dietary Interview+Behavior	0.0799776
expo	DR1TTHEO	DXDSTFAT	-0.00422101	0.00475244	0.43987	0.885675	-0.888177	0.181624	0.544873	0	4	2	-7	-2	-0.00252482	0.0123471	-0.204486	0.838896	5.84483e-06	0.227443	15735	-0.00252482	0.838896	0.0123471	-0.204486	Subtotal Fat (g)	anthropometric	dexa	Theobromine (mg)	nutrients	dietary interview	4	1	1	> BY & Bonf.	dexa	dietary interview	39177	1	Dietary Interview+Behavior	1
expo	DR1TTHEO	DXDSTLE	-0.0285822	0.00401313	0.00569686	0.0653639	-7.12219	0.25721	0.77163	0	4	2	-9	-2	-0.0302067	0.00846476	-3.56853	0.00086688	0.000836603	0.479137	15735	-0.0302067	0.00086688	0.00846476	-3.56853	Subtotal Lean excl BMC (g)	anthropometric	dexa	Theobromine (mg)	nutrients	dietary interview	4	0.078341	1	> BY & Bonf.	dexa	dietary interview	39177	1	Dietary Interview+Behavior	0.0284223
expo	DR1TTHEO	DXDSTLI	-0.0269261	0.00536078	0.0152016	0.0906758	-5.0228	0.434704	1.30411	0	4	2	-9	-2	-0.0287607	0.00869511	-3.30768	0.0018556	0.000759336	0.48451	15209	-0.0287607	0.0018556	0.00869511	-3.30768	Subtotal Lean incl BMC (g)	anthropometric	dexa	Theobromine (mg)	nutrients	dietary interview	4	0.145877	1	> BY & Bonf.	dexa	dietary interview	39177	1	Dietary Interview+Behavior	0.0568841
expo	DR1TTHEO	DXDSTPF	0.00963089	0.00702003	0.26368	0.56906	1.37192	0.533514	1.60054	0	4	2	7	2	0.0125385	0.0102231	1.22649	0.226392	0.000144146	0.359833	15735	0.0125385	0.226392	0.0102231	1.22649	Subtotal Percent Fat	anthropometric	dexa	Theobromine (mg)	nutrients	dietary interview	4	1	1	> BY & Bonf.	dexa	dietary interview	39177	1	Dietary Interview+Behavior	1
expo	DR1TTHEO	DXDSTTOT	-0.0199433	0.00299275	0.00688904	0.31718	-6.66387	0.0905573	0.271672	0	4	2	-9	-2	-0.0203594	0.0107607	-1.89201	0.0649342	0.000380051	0.338357	15735	-0.0203594	0.0649342	0.0107607	-1.89201	Subtotal (Total excl Head) (g)	anthropometric	dexa	Theobromine (mg)	nutrients	dietary interview	4	1	1	> BY & Bonf.	dexa	dietary interview	39177	1	Dietary Interview+Behavior	0.800905
expo	DR1TTHEO	DXDTOA	-0.03258	0.00296119	0.00160786	0.038433	-11.0024	0.145925	0.437775	0	4	2	-9	-2	-0.0327159	0.00826852	-3.95668	0.000266857	0.000981643	0.50607	15473	-0.0327159	0.000266857	0.00826852	-3.95668	Total Area (cm^2)	anthropometric	dexa	Theobromine (mg)	nutrients	dietary interview	4	0.0292466	1	BY<0.05	dexa	dietary interview	39177	1	Dietary Interview+Behavior	0.0168586
expo	DR1TTHEO	DXDTOBMC	-0.0266237	0.00116862	0.000185219	0.0490003	-22.7821	0.0312923	0.0938768	0	4	2	-9	-2	-0.0272362	0.00764228	-3.56388	0.000878925	0.000680344	0.494506	15473	-0.0272362	0.000878925	0.00764228	-3.56388	Total Bone Mineral Content (g)	anthropometric	dexa	Theobromine (mg)	nutrients	dietary interview	4	0.0792441	1	> BY & Bonf.	dexa	dietary interview	39177	1	Dietary Interview+Behavior	0.0555257
expo	DR1TTHEO	DXDTOBMD	-0.0217678	0.00382724	0.0107733	0.169345	-5.68759	0.251068	0.753204	0	4	2	-9	-2	-0.0208614	0.00857778	-2.43203	0.0190568	0.000399138	0.441917	15473	-0.0208614	0.0190568	0.00857778	-2.43203	Total Bone Mineral Density (g/cm^2)	anthropometric	dexa	Theobromine (mg)	nutrients	dietary interview	4	0.907887	1	> BY & Bonf.	dexa	dietary interview	39177	1	Dietary Interview+Behavior	0.641042
expo	DR1TTHEO	DXDTOFAT	-0.00356578	0.00475018	0.50737	0.902595	-0.750661	0.169564	0.508692	0	4	2	-7	-2	-0.00242051	0.0126192	-0.191812	0.848753	5.37704e-06	0.224365	15439	-0.00242051	0.848753	0.0126192	-0.191812	Total Fat (g)	anthropometric	dexa	Theobromine (mg)	nutrients	dietary interview	4	1	1	> BY & Bonf.	dexa	dietary interview	39177	1	Dietary Interview+Behavior	1
expo	DR1TTHEO	DXDTOLE	-0.0283657	0.00402994	0.00589241	0.0681715	-7.03876	0.258192	0.774575	0	4	2	-9	-2	-0.0299633	0.00848266	-3.5323	0.00096506	0.000823172	0.479385	15735	-0.0299633	0.00096506	0.00848266	-3.5323	Total Lean excl BMC (g)	anthropometric	dexa	Theobromine (mg)	nutrients	dietary interview	4	0.0855982	1	> BY & Bonf.	dexa	dietary interview	39177	1	Dietary Interview+Behavior	0.0316956
expo	DR1TTHEO	DXDTOLI	-0.0293598	0.00332698	0.00306649	0.0625159	-8.82476	0.175111	0.525332	0	4	2	-9	-2	-0.0303524	0.00840798	-3.60995	0.000766357	0.000845499	0.484384	15439	-0.0303524	0.000766357	0.00840798	-3.60995	Total Lean incl BMC (g)	anthropometric	dexa	Theobromine (mg)	nutrients	dietary interview	4	0.0706614	1	> BY & Bonf.	dexa	dietary interview	39177	1	Dietary Interview+Behavior	0.0260421
expo	DR1TTHEO	DXDTOPF	0.0105826	0.00632599	0.192945	0.569485	1.67288	0.39542	1.18626	0	4	2	7	2	0.0125618	0.0105714	1.18828	0.240956	0.00014482	0.35628	15439	0.0125618	0.240956	0.0105714	1.18828	Total Percent Fat	anthropometric	dexa	Theobromine (mg)	nutrients	dietary interview	4	1	1	> BY & Bonf.	dexa	dietary interview	39177	1	Dietary Interview+Behavior	1
expo	DR1TTHEO	DXDTOTOT	-0.0201258	0.00317332	0.00792842	0.324608	-6.34219	0.0976764	0.293029	0	4	2	-9	-2	-0.0204141	0.010887	-1.87509	0.0672782	0.00038246	0.340775	15439	-0.0204141	0.0672782	0.010887	-1.87509	Total Lean+Fat (g)	anthropometric	dexa	Theobromine (mg)	nutrients	dietary interview	4	1	1	> BY & Bonf.	dexa	dietary interview	39177	1	Dietary Interview+Behavior	0.823474
expo	DR1TTHEO	DXDTRA	-0.0314167	0.00740668	0.0239956	0.0457741	-4.24168	0.902728	2.70818	0	4	2	-9	-2	-0.030891	0.00808914	-3.81883	0.000407846	0.000879103	0.458804	16217	-0.030891	0.000407846	0.00808914	-3.81883	Trunk Bone area (cm^2)	anthropometric	dexa	Theobromine (mg)	nutrients	dietary interview	4	0.0418155	1	BY<0.05	dexa	dietary interview	39177	1	Dietary Interview+Behavior	0.0208343
expo	DR1TTHEO	DXDTRBMC	-0.0342703	0.00286026	0.00125069	0.0419945	-11.9815	0.127464	0.382392	0	4	2	-9	-2	-0.0324319	0.00929286	-3.48998	0.00109322	0.00096883	0.401952	16210	-0.0324319	0.00109322	0.00929286	-3.48998	Trunk Bone Mineral Content (grams)	anthropometric	dexa	Theobromine (mg)	nutrients	dietary interview	4	0.09478	1	> BY & Bonf.	dexa	dietary interview	39177	1	Dietary Interview+Behavior	0.0590318
expo	DR1TTHEO	DXDTRBMD	-0.0334576	0.00473744	0.00583616	0.119389	-7.06238	0.230555	0.691665	0	4	2	-9	-2	-0.0301172	0.0116332	-2.5889	0.0129227	0.00083561	0.323921	16217	-0.0301172	0.0129227	0.0116332	-2.5889	Trunk Bone BMD (g/cm^2)	anthropometric	dexa	Theobromine (mg)	nutrients	dietary interview	4	0.671809	1	> BY & Bonf.	dexa	dietary interview	39177	1	Dietary Interview+Behavior	0.487932
expo	DR1TTHEO	DXDTRLE	-0.0226013	0.00477459	0.0178714	0.208544	-4.73368	0.291172	0.873517	0	4	2	-9	-2	-0.022052	0.00905176	-2.43621	0.0188639	0.00044803	0.470379	16199	-0.022052	0.0188639	0.00905176	-2.43621	Trunk Lean excl Bone Mineral Content (grams)	anthropometric	dexa	Theobromine (mg)	nutrients	dietary interview	4	0.900836	1	> BY & Bonf.	dexa	dietary interview	39177	1	Dietary Interview+Behavior	0.358632
expo	DR1TTHEO	DXDTRPF	0.0107718	0.00637546	0.18969	0.569521	1.68958	0.373219	1.11966	0	4	2	5	2	0.0131511	0.0105855	1.24236	0.220538	0.000159344	0.307546	16199	0.0131511	0.220538	0.0105855	1.24236	Trunk Percent Fat	anthropometric	dexa	Theobromine (mg)	nutrients	dietary interview	4	1	1	> BY & Bonf.	dexa	dietary interview	39177	1	Dietary Interview+Behavior	1
expo	DR1TTHEO	DXDTRTOT	-0.01093	0.00556257	0.144159	0.633721	-1.96491	0.259482	0.778445	0	4	2	-9	-2	-0.0100265	0.0110086	-0.910788	0.36726	9.26307e-05	0.356474	16190	-0.0100265	0.36726	0.0110086	-0.910788	Trunk Total (grams)	anthropometric	dexa	Theobromine (mg)	nutrients	dietary interview	4	1	1	> BY & Bonf.	dexa	dietary interview	39177	1	Dietary Interview+Behavior	1
expo	DR1TTHEO	DXXHEA	-0.0049963	0.00723521	0.539478	0.915455	-0.690553	0.502541	1.50762	0	4	2	-7	-2	-0.000549087	0.0115116	-0.0476985	0.962168	2.77981e-07	0.244962	16563	-0.000549087	0.962168	0.0115116	-0.0476985	Head Area (cm^2)	anthropometric	dexa	Theobromine (mg)	nutrients	dietary interview	4	1	1	> BY & Bonf.	dexa	dietary interview	39177	1	Dietary Interview+Behavior	1
expo	DR1TTHEO	DXXHEBMC	0.00921683	0.0121667	0.503794	0.6541	0.757544	1.76875	5.30626	0.43463	4	2	1	0	0.00700185	0.00939856	0.744992	0.46015	4.52021e-05	0.359423	16563	0.00700185	0.46015	0.00939856	0.744992	Head Bone Mineral Content (grams)	anthropometric	dexa	Theobromine (mg)	nutrients	dietary interview	4	1	1	> BY & Bonf.	dexa	dietary interview	39177	1	Dietary Interview+Behavior	1
expo	DR1TTHEO	DXXHEBMD	0.0110446	0.0133167	0.467719	0.539027	0.829379	3.04486	9.13459	0.671578	4	2	1	0	0.00851974	0.00841376	1.0126	0.316667	6.69244e-05	0.447891	16563	0.00851974	0.316667	0.00841376	1.0126	Head Bone Mineral Density (grams/cm^2)	anthropometric	dexa	Theobromine (mg)	nutrients	dietary interview	4	1	1	> BY & Bonf.	dexa	dietary interview	39177	1	Dietary Interview+Behavior	1
expo	DR1TTHEO	DXXHEFAT	-0.00898337	0.0112809	0.484032	0.672529	-0.796335	1.38392	4.15177	0.277417	4	2	-9	-2	-0.00782832	0.0105916	-0.739104	0.463682	5.65027e-05	0.32507	16563	-0.00782832	0.463682	0.0105916	-0.739104	Head Fat (grams)	anthropometric	dexa	Theobromine (mg)	nutrients	dietary interview	4	1	1	> BY & Bonf.	dexa	dietary interview	39177	1	Dietary Interview+Behavior	1
expo	DR1TTHEO	DXXHELI	-0.0101891	0.0114191	0.437979	0.564532	-0.892288	1.84391	5.53173	0.457674	4	2	-9	-2	-0.0100891	0.00930077	-1.08475	0.283808	9.38497e-05	0.390198	16563	-0.0100891	0.283808	0.00930077	-1.08475	Head Lean incl Bone Mineral Content (grams)	anthropometric	dexa	Theobromine (mg)	nutrients	dietary interview	4	1	1	> BY & Bonf.	dexa	dietary interview	39177	1	Dietary Interview+Behavior	1
expo	DR1TTHEO	DXXLAA	-0.0308075	0.0023281	0.000932499	0.0294025	-13.2329	0.130893	0.392679	0	4	2	-9	-2	-0.029535	0.00803854	-3.67417	0.000632273	0.000802228	0.515692	16513	-0.029535	0.000632273	0.00803854	-3.67417	Left Arm Area (cm^2)	anthropometric	dexa	Theobromine (mg)	nutrients	dietary interview	4	0.0601558	1	> BY & Bonf.	dexa	dietary interview	39177	1	Dietary Interview+Behavior	0.039701
expo	DR1TTHEO	DXXLABMC	-0.0298634	0.00461595	0.00749359	0.0298744	-6.46961	0.610315	1.83095	0	4	2	-9	-2	-0.02645	0.00769344	-3.43799	0.00127298	0.000643391	0.542463	16513	-0.02645	0.00127298	0.00769344	-3.43799	Left Arm Body Mineral Content (grams)	anthropometric	dexa	Theobromine (mg)	nutrients	dietary interview	4	0.107441	1	> BY & Bonf.	dexa	dietary interview	39177	1	Dietary Interview+Behavior	0.0850375
expo	DR1TTHEO	DXXLABMD	-0.0280527	0.00701557	0.0280334	0.0741826	-3.99864	1.0489	3.14669	0.0466178	4	2	-9	-2	-0.0234713	0.00778224	-3.01601	0.00420163	0.000506641	0.511504	16513	-0.0234713	0.00420163	0.00778224	-3.01601	Left Arm Body Mineral Density (grams/cm^2)	anthropometric	dexa	Theobromine (mg)	nutrients	dietary interview	4	0.279762	1	> BY & Bonf.	dexa	dietary interview	39177	1	Dietary Interview+Behavior	0.248406
expo	DR1TTHEO	DXXLAFAT	-0.00603954	0.0104053	0.602351	0.896903	-0.580427	1.084	3.252	0.077492	4	2	-5	-2	0.000767706	0.0107978	0.0710985	0.943634	5.41947e-07	0.189448	16501	0.000767706	0.943634	0.0107978	0.0710985	Left Arm Fat (grams)	anthropometric	dexa	Theobromine (mg)	nutrients	dietary interview	4	1	1	> BY & Bonf.	dexa	dietary interview	39177	1	Dietary Interview+Behavior	1
expo	DR1TTHEO	DXXLALI	-0.0274823	0.00463966	0.00961414	0.0434125	-5.92335	0.451293	1.35388	0	4	2	-9	-2	-0.0283433	0.00723528	-3.91737	0.000301346	0.000738798	0.530868	16513	-0.0283433	0.000301346	0.00723528	-3.91737	Left Arm Lean incl BMC (grams)	anthropometric	dexa	Theobromine (mg)	nutrients	dietary interview	4	0.032365	1	BY<0.05	dexa	dietary interview	39177	1	Dietary Interview+Behavior	0.0128703
expo	DR1TTHEO	DXXLLA	-0.028018	0.00657231	0.0236778	0.105372	-4.26303	0.617227	1.85168	0	4	2	-9	-2	-0.0285248	0.00927705	-3.07478	0.00357473	0.00074706	0.441714	16271	-0.0285248	0.00357473	0.00927705	-3.07478	Left Leg Area(cm^2)	anthropometric	dexa	Theobromine (mg)	nutrients	dietary interview	4	0.246079	1	> BY & Bonf.	dexa	dietary interview	39177	1	Dietary Interview+Behavior	0.172466
expo	DR1TTHEO	DXXLLBMC	-0.0285084	0.00896594	0.0501082	0.0967421	-3.17963	1.46266	4.38798	0.316314	4	2	-9	-2	-0.0245769	0.00870259	-2.82409	0.00704104	0.000554577	0.453571	16271	-0.0245769	0.00704104	0.00870259	-2.82409	Left Leg Bone Mineral Content (grams)	anthropometric	dexa	Theobromine (mg)	nutrients	dietary interview	4	0.419496	1	> BY & Bonf.	dexa	dietary interview	39177	1	Dietary Interview+Behavior	0.310913
expo	DR1TTHEO	DXXLLBMD	-0.0260827	0.0111351	0.101003	0.14954	-2.34238	1.997	5.99099	0.499248	4	2	-9	-2	-0.0215018	0.00856737	-2.50974	0.0157482	0.000424483	0.389807	16271	-0.0215018	0.0157482	0.00856737	-2.50974	Left Leg Bone Mineral Density (grams/cm^2)	anthropometric	dexa	Theobromine (mg)	nutrients	dietary interview	4	0.783753	1	> BY & Bonf.	dexa	dietary interview	39177	1	Dietary Interview+Behavior	0.774121
expo	DR1TTHEO	DXXLLFAT	0.00316159	0.00380333	0.466799	0.890604	0.83127	0.113811	0.341433	0	4	2	-3	0	0.00260537	0.0121186	0.21499	0.830747	6.23156e-06	0.200983	16249	0.00260537	0.830747	0.0121186	0.21499	Left Leg Fat (grams)	anthropometric	dexa	Theobromine (mg)	nutrients	dietary interview	4	1	1	> BY & Bonf.	dexa	dietary interview	39177	1	Dietary Interview+Behavior	1
expo	DR1TTHEO	DXXLLLI	-0.020418	0.00524757	0.0301025	0.228699	-3.89094	0.351142	1.05343	0	4	2	-9	-2	-0.0229759	0.00946229	-2.42815	0.0192371	0.000484678	0.427775	16271	-0.0229759	0.0192371	0.00946229	-2.42815	Left Leg Lean incl Bone Mineral Content (grams)	anthropometric	dexa	Theobromine (mg)	nutrients	dietary interview	4	0.914018	1	> BY & Bonf.	dexa	dietary interview	39177	1	Dietary Interview+Behavior	0.343274
expo	DR1TTHEO	DXXLRA	-0.0300216	0.0134293	0.111422	0.086798	-2.23553	2.40868	7.22603	0.584834	4	2	-9	-2	-0.0285701	0.00876333	-3.26019	0.00212511	0.000751843	0.29442	16210	-0.0285701	0.00212511	0.00876333	-3.26019	Left Ribs Area(cm^2)	anthropometric	dexa	Theobromine (mg)	nutrients	dietary interview	4	0.162622	1	> BY & Bonf.	dexa	dietary interview	39177	1	Dietary Interview+Behavior	0.207114
expo	DR1TTHEO	DXXLRBMC	-0.0312298	0.00671506	0.0187486	0.0619896	-4.65071	0.724811	2.17443	0	4	2	-9	-2	-0.027646	0.00853711	-3.23834	0.00226119	0.000703995	0.349456	16210	-0.027646	0.00226119	0.00853711	-3.23834	Left Ribs Bone Mineral Content (grams)	anthropometric	dexa	Theobromine (mg)	nutrients	dietary interview	4	0.171057	1	> BY & Bonf.	dexa	dietary interview	39177	1	Dietary Interview+Behavior	0.184095
expo	DR1TTHEO	DXXLRBMD	-0.0227253	0.00569023	0.0281233	0.309266	-3.99375	0.300586	0.901759	0	4	2	-9	-2	-0.0204073	0.0116667	-1.74919	0.0870759	0.000383595	0.284956	16210	-0.0204073	0.0870759	0.0116667	-1.74919	Left Ribs Bone Mineral Density (grams/cm^2)	anthropometric	dexa	Theobromine (mg)	nutrients	dietary interview	4	1	1	> BY & Bonf.	dexa	dietary interview	39177	1	Dietary Interview+Behavior	1
expo	DR1TTHEO	DXXLSA	-0.0274511	0.00623789	0.0217538	0.0573458	-4.40071	0.782249	2.34675	0	4	2	-9	-2	-0.0261512	0.00760199	-3.44004	0.00126538	0.000629921	0.428959	16210	-0.0261512	0.00126538	0.00760199	-3.44004	Lumbar Spine Area (cm^2)	anthropometric	dexa	Theobromine (mg)	nutrients	dietary interview	4	0.106888	1	> BY & Bonf.	dexa	dietary interview	39177	1	Dietary Interview+Behavior	0.106344
expo	DR1TTHEO	DXXLSBMC	-0.0274089	0.00504643	0.0122499	0.0947672	-5.43134	0.402153	1.20646	0	4	2	-9	-2	-0.0265572	0.00915519	-2.90078	0.00574084	0.000649633	0.354	16210	-0.0265572	0.00574084	0.00915519	-2.90078	Lumbar Spine Bone Mineral Content (grams)	anthropometric	dexa	Theobromine (mg)	nutrients	dietary interview	4	0.357226	1	> BY & Bonf.	dexa	dietary interview	39177	1	Dietary Interview+Behavior	0.347825
expo	DR1TTHEO	DXXLSBMD	-0.0298676	0.00958294	0.0526044	0.149737	-3.11675	1.08452	3.25355	0.0779294	4	2	-9	-2	-0.025485	0.0114808	-2.2198	0.0315145	0.000598237	0.308327	16210	-0.025485	0.0315145	0.0114808	-2.2198	Lumbar Spine Bone Mineral Density (grams/cm^2)	anthropometric	dexa	Theobromine (mg)	nutrients	dietary interview	4	1	1	> BY & Bonf.	dexa	dietary interview	39177	1	Dietary Interview+Behavior	1
expo	DR1TTHEO	DXXPEA	-0.0264927	0.00346531	0.00464722	0.170643	-7.64513	0.126813	0.380438	0	4	2	-9	-2	-0.0277583	0.0104062	-2.66747	0.0105843	0.000709722	0.314699	16210	-0.0277583	0.0105843	0.0104062	-2.66747	Pelvis Area (cm^2)	anthropometric	dexa	Theobromine (mg)	nutrients	dietary interview	4	0.576082	1	> BY & Bonf.	dexa	dietary interview	39177	1	Dietary Interview+Behavior	0.313352
expo	DR1TTHEO	DXXPEBMC	-0.0374306	0.00462361	0.00393893	0.0643839	-8.09554	0.23814	0.714421	0	4	2	-9	-2	-0.0348846	0.0109327	-3.19085	0.0025859	0.00112091	0.32365	16210	-0.0348846	0.0025859	0.0109327	-3.19085	Pelvis Bone Mineral Content (grams)	anthropometric	dexa	Theobromine (mg)	nutrients	dietary interview	4	0.189944	1	> BY & Bonf.	dexa	dietary interview	39177	1	Dietary Interview+Behavior	0.116155
expo	DR1TTHEO	DXXPEBMD	-0.0392657	0.0089182	0.0217253	0.0402459	-4.40287	0.982435	2.94731	0	4	2	-9	-2	-0.0360659	0.0102455	-3.52015	0.00100029	0.00119811	0.30681	16210	-0.0360659	0.00100029	0.0102455	-3.52015	Pelvis Bone Mineral Density (grams/cm^2)	anthropometric	dexa	Theobromine (mg)	nutrients	dietary interview	4	0.0880612	1	> BY & Bonf.	dexa	dietary interview	39177	1	Dietary Interview+Behavior	0.0868675
expo	DR1TTHEO	DXXRAA	-0.0279244	0.00485089	0.0104162	0.0567644	-5.75654	0.467328	1.40198	0	4	2	-9	-2	-0.0285813	0.007936	-3.60147	0.000785976	0.000752714	0.539537	16445	-0.0285813	0.000785976	0.007936	-3.60147	Right Arm Area (cm^2)	anthropometric	dexa	Theobromine (mg)	nutrients	dietary interview	4	0.072208	1	> BY & Bonf.	dexa	dietary interview	39177	1	Dietary Interview+Behavior	0.0511921
expo	DR1TTHEO	DXXRABMC	-0.0250907	0.00485575	0.0140618	0.054316	-5.16721	0.674406	2.02322	0	4	2	-9	-2	-0.0249631	0.00768973	-3.24629	0.00221073	0.000574201	0.555402	16445	-0.0249631	0.00221073	0.00768973	-3.24629	Right Arm Bone Mineral Content (grams)	anthropometric	dexa	Theobromine (mg)	nutrients	dietary interview	4	0.167843	1	> BY & Bonf.	dexa	dietary interview	39177	1	Dietary Interview+Behavior	0.122544
expo	DR1TTHEO	DXXRABMD	-0.0238546	0.00492933	0.01683	0.116317	-4.83932	0.51799	1.55397	0	4	2	-9	-2	-0.0214733	0.00798102	-2.69055	0.00997514	0.000424879	0.508004	16445	-0.0214733	0.00997514	0.00798102	-2.69055	Right Arm Bone Mineral Density (grams/cm^2)	anthropometric	dexa	Theobromine (mg)	nutrients	dietary interview	4	0.550749	1	> BY & Bonf.	dexa	dietary interview	39177	1	Dietary Interview+Behavior	0.382177
expo	DR1TTHEO	DXXRAFAT	-0.0010474	0.012105	0.936499	0.967719	-0.0865266	1.267	3.801	0.210735	4	2	-5	-2	0.00267326	0.0111466	0.239827	0.811553	6.582e-06	0.184367	16404	0.00267326	0.811553	0.0111466	0.239827	Right Arm Fat (grams)	anthropometric	dexa	Theobromine (mg)	nutrients	dietary interview	4	1	1	> BY & Bonf.	dexa	dietary interview	39177	1	Dietary Interview+Behavior	1
expo	DR1TTHEO	DXXRALI	-0.0277216	0.00407154	0.00647968	0.028616	-6.80863	0.420176	1.26053	0	4	2	-9	-2	-0.0274131	0.00645038	-4.24984	0.000106271	0.000692441	0.549198	16445	-0.0274131	0.000106271	0.00645038	-4.24984	Right Arm Lean incl Bone Mineral Content (grams)	anthropometric	dexa	Theobromine (mg)	nutrients	dietary interview	4	0.0135008	1	BY<0.05	dexa	dietary interview	39177	1	Dietary Interview+Behavior	0.00494403
expo	DR1TTHEO	DXXRLA	-0.0267867	0.00649554	0.0258521	0.110878	-4.12386	0.640028	1.92009	0	4	2	-9	-2	-0.0269782	0.0089142	-3.02643	0.00408347	0.000667661	0.434758	16239	-0.0269782	0.00408347	0.0089142	-3.02643	Right Leg Area (cm^2)	anthropometric	dexa	Theobromine (mg)	nutrients	dietary interview	4	0.273533	1	> BY & Bonf.	dexa	dietary interview	39177	1	Dietary Interview+Behavior	0.17159
expo	DR1TTHEO	DXXRLBMC	-0.0292567	0.00486859	0.00923246	0.0655853	-6.00928	0.448227	1.34468	0	4	2	-9	-2	-0.0279018	0.00871169	-3.20279	0.00250033	0.000714156	0.449964	16239	-0.0279018	0.00250033	0.00871169	-3.20279	Right Leg Bone Mineral Content (grams)	anthropometric	dexa	Theobromine (mg)	nutrients	dietary interview	4	0.184998	1	> BY & Bonf.	dexa	dietary interview	39177	1	Dietary Interview+Behavior	0.109335
expo	DR1TTHEO	DXXRLBMD	-0.0305183	0.00405938	0.00487729	0.102567	-7.51795	0.218538	0.655615	0	4	2	-9	-2	-0.0289813	0.0097865	-2.96136	0.00487595	0.000770489	0.402741	16239	-0.0289813	0.00487595	0.0097865	-2.96136	Right Leg Bone Mineral Density (grams/cm^2)	anthropometric	dexa	Theobromine (mg)	nutrients	dietary interview	4	0.314805	1	> BY & Bonf.	dexa	dietary interview	39177	1	Dietary Interview+Behavior	0.259322
expo	DR1TTHEO	DXXRLFAT	0.00122758	0.00789369	0.886291	0.909239	0.155514	0.596406	1.78922	0	4	2	-3	0	0.00219921	0.0113805	0.193244	0.847638	4.43517e-06	0.204988	16205	0.00219921	0.847638	0.0113805	0.193244	Right Leg Fat (grams)	anthropometric	dexa	Theobromine (mg)	nutrients	dietary interview	4	1	1	> BY & Bonf.	dexa	dietary interview	39177	1	Dietary Interview+Behavior	1
expo	DR1TTHEO	DXXRLLI	-0.0215049	0.00359263	0.00933464	0.171786	-5.98582	0.199939	0.599818	0	4	2	-9	-2	-0.0234557	0.00899571	-2.60743	0.0123321	0.000504692	0.423263	16239	-0.0234557	0.0123321	0.00899571	-2.60743	Right Leg Lean incl Bone Mineral Content (grams)	anthropometric	dexa	Theobromine (mg)	nutrients	dietary interview	4	0.649174	1	> BY & Bonf.	dexa	dietary interview	39177	1	Dietary Interview+Behavior	0.243399
expo	DR1TTHEO	DXXRRA	-0.0199426	0.00688821	0.0627476	0.34352	-2.89518	0.42098	1.26294	0	4	2	-9	-2	-0.0199244	0.0111854	-1.78129	0.0816143	0.000365658	0.297857	16210	-0.0199244	0.0816143	0.0111854	-1.78129	Right Ribs Area (cm^2)	anthropometric	dexa	Theobromine (mg)	nutrients	dietary interview	4	1	1	> BY & Bonf.	dexa	dietary interview	39177	1	Dietary Interview+Behavior	1
expo	DR1TTHEO	DXXRRBMC	-0.0233554	0.00690068	0.0429482	0.231504	-3.38451	0.489648	1.46894	0	4	2	-9	-2	-0.0238281	0.0101675	-2.34355	0.0235786	0.000522979	0.316941	16210	-0.0238281	0.0235786	0.0101675	-2.34355	Right Ribs Bone Mineral Content (grams)	anthropometric	dexa	Theobromine (mg)	nutrients	dietary interview	4	1	1	> BY & Bonf.	dexa	dietary interview	39177	1	Dietary Interview+Behavior	0.49942
expo	DR1TTHEO	DXXRRBMD	-0.0227814	0.00731121	0.0526368	0.306753	-3.11596	0.424616	1.27385	0	4	2	-9	-2	-0.0238925	0.0117276	-2.03729	0.0475279	0.000525808	0.267777	16210	-0.0238925	0.0475279	0.0117276	-2.03729	Right Ribs Bone Mineral Density (grams/cm^2)	anthropometric	dexa	Theobromine (mg)	nutrients	dietary interview	4	1	1	> BY & Bonf.	dexa	dietary interview	39177	1	Dietary Interview+Behavior	1
expo	DR1TTHEO	DXXTRFAT	0.00488443	0.00576221	0.458896	0.825064	0.847666	0.209713	0.629139	0	4	2	1	0	0.00620525	0.0126681	0.489833	0.626631	3.54756e-05	0.244319	16199	0.00620525	0.626631	0.0126681	0.489833	Trunk Fat (grams)	anthropometric	dexa	Theobromine (mg)	nutrients	dietary interview	4	1	1	> BY & Bonf.	dexa	dietary interview	39177	1	Dietary Interview+Behavior	1
expo	DR1TTHEO	DXXTRLI	-0.0240565	0.00469359	0.01438	0.180728	-5.12539	0.281821	0.845462	0	4	2	-9	-2	-0.0234191	0.00902371	-2.59528	0.0127164	0.000505177	0.470643	16210	-0.0234191	0.0127164	0.00902371	-2.59528	Trunk Lean incl Bone Mineral Content (grams)	anthropometric	dexa	Theobromine (mg)	nutrients	dietary interview	4	0.663691	1	> BY & Bonf.	dexa	dietary interview	39177	1	Dietary Interview+Behavior	0.259052
expo	DR1TTHEO	DXXTSA	-0.0250728	0.0103442	0.0938448	0.18691	-2.42385	1.24191	3.72572	0.194787	4	2	-9	-2	-0.0245831	0.0096996	-2.53444	0.0148112	0.000556642	0.499295	16210	-0.0245831	0.0148112	0.0096996	-2.53444	Thoracic Spine Area (cm^2)	anthropometric	dexa	Theobromine (mg)	nutrients	dietary interview	4	0.746586	1	> BY & Bonf.	dexa	dietary interview	39177	1	Dietary Interview+Behavior	0.397806
expo	DR1TTHEO	DXXTSBMC	-0.0212286	0.00422777	0.0152147	0.187531	-5.02122	0.287905	0.863714	0	4	2	-9	-2	-0.021693	0.00879288	-2.46711	0.0174922	0.000433453	0.45159	16210	-0.021693	0.0174922	0.00879288	-2.46711	Thoracic Spine Bone Mineral Content (grams)	anthropometric	dexa	Theobromine (mg)	nutrients	dietary interview	4	0.850156	1	> BY & Bonf.	dexa	dietary interview	39177	1	Dietary Interview+Behavior	0.417252
expo	DR1TTHEO	DXXTSBMD	-0.016442	0.00828061	0.141286	0.371233	-1.9856	0.780489	2.34147	0	4	2	-9	-2	-0.0182226	0.0106999	-1.70306	0.0954545	0.000305861	0.346829	16210	-0.0182226	0.0954545	0.0106999	-1.70306	Thoracic Spine Bone Mineral Density (grams/cm^2)	anthropometric	dexa	Theobromine (mg)	nutrients	dietary interview	4	1	1	> BY & Bonf.	dexa	dietary interview	39177	1	Dietary Interview+Behavior	1
expo	DR1TVARA	DXDHELE	-0.0287112	0.00268117	0.00174108	0.104457	-10.7085	0.0951224	0.285367	0	4	2	-9	-2	-0.0279344	0.00896406	-3.11627	0.0031862	0.000620235	0.378998	16563	-0.0279344	0.0031862	0.00896406	-3.11627	Head Lean excl Bone Mineral Content (grams)	anthropometric	dexa	Vitamin A as retinol activity equivalents (mcg)	nutrients	dietary interview	4	0.22436	1	> BY & Bonf.	dexa	dietary interview	39177	1	Dietary Interview+Behavior	0.140694
expo	DR1TVARA	DXDHEPF	-0.0482238	0.00243796	0.000282348	0.00954502	-19.7804	0.0778242	0.233473	0	4	2	-9	-2	-0.0469434	0.0116475	-4.03035	0.000212219	0.00175156	0.0943828	16563	-0.0469434	0.000212219	0.0116475	-4.03035	Head Percent Fat	anthropometric	dexa	Vitamin A as retinol activity equivalents (mcg)	nutrients	dietary interview	4	0.0241429	1	BY<0.05	dexa	dietary interview	39177	1	Dietary Interview+Behavior	0.014943
expo	DR1TVARA	DXDHETOT	-0.0244963	0.00333461	0.00521275	0.160632	-7.34607	0.14477	0.434309	0	4	2	-9	-2	-0.0249599	0.00903938	-2.76124	0.00830482	0.00049518	0.378647	16563	-0.0249599	0.00830482	0.00903938	-2.76124	Head Total (grams)	anthropometric	dexa	Vitamin A as retinol activity equivalents (mcg)	nutrients	dietary interview	4	0.47746	1	> BY & Bonf.	dexa	dietary interview	39177	1	Dietary Interview+Behavior	0.271654
expo	DR1TVARA	DXDLALE	-0.0215817	0.00756988	0.0650556	0.111584	-2.851	1.28273	3.84819	0.220412	4	2	-9	-2	-0.0215107	0.00747128	-2.87911	0.00608346	0.000367087	0.533643	16501	-0.0215107	0.00608346	0.00747128	-2.87911	Left Arm Lean excl Body Mineral Content (grams)	anthropometric	dexa	Vitamin A as retinol activity equivalents (mcg)	nutrients	dietary interview	4	0.373962	1	> BY & Bonf.	dexa	dietary interview	39177	1	Dietary Interview+Behavior	0.142785
expo	DR1TVARA	DXDLAPF	-0.0198418	0.0108207	0.164067	0.23471	-1.83368	1.80562	5.41686	0.446174	4	2	-1	0	-0.0180495	0.00851433	-2.11989	0.0395634	0.000258459	0.404304	16501	-0.0180495	0.0395634	0.00851433	-2.11989	Left Arm Percent Fat	anthropometric	dexa	Vitamin A as retinol activity equivalents (mcg)	nutrients	dietary interview	4	1	1	> BY & Bonf.	dexa	dietary interview	39177	1	Dietary Interview+Behavior	0.624689
expo	DR1TVARA	DXDLATOT	-0.0309566	0.00754084	0.026163	0.0725728	-4.10519	0.760536	2.28161	0	4	2	-9	-2	-0.0308017	0.00899959	-3.42257	0.00133152	0.000753194	0.361017	16450	-0.0308017	0.00133152	0.00899959	-3.42257	Left Arm Total (grams)	anthropometric	dexa	Vitamin A as retinol activity equivalents (mcg)	nutrients	dietary interview	4	0.111418	1	> BY & Bonf.	dexa	dietary interview	39177	1	Dietary Interview+Behavior	0.0369041
expo	DR1TVARA	DXDLLLE	-0.00798247	0.00894172	0.43778	0.544462	-0.892722	1.40883	4.2265	0.290193	4	2	-9	-2	-0.0101117	0.00784174	-1.28947	0.203821	8.13817e-05	0.429315	16249	-0.0101117	0.203821	0.00784174	-1.28947	Left Leg Lean excl Bone Mineral Content (grams)	anthropometric	dexa	Vitamin A as retinol activity equivalents (mcg)	nutrients	dietary interview	4	1	1	> BY & Bonf.	dexa	dietary interview	39177	1	Dietary Interview+Behavior	1
expo	DR1TVARA	DXDLLPF	-0.0147597	0.0115532	0.291308	0.347391	-1.27754	1.8923	5.67689	0.471541	4	2	-1	0	-0.0167319	0.0088964	-1.88075	0.0664866	0.000222827	0.417978	16249	-0.0167319	0.0664866	0.0088964	-1.88075	Left Leg Percent Fat	anthropometric	dexa	Vitamin A as retinol activity equivalents (mcg)	nutrients	dietary interview	4	1	1	> BY & Bonf.	dexa	dietary interview	39177	1	Dietary Interview+Behavior	0.958139
expo	DR1TVARA	DXDLLTOT	-0.020717	0.00645156	0.0489128	0.308139	-3.21116	0.446	1.338	0	4	2	-9	-2	-0.0187546	0.0101561	-1.84662	0.0713842	0.000280186	0.256322	16200	-0.0187546	0.0713842	0.0101561	-1.84662	Left Leg Total (grams)	anthropometric	dexa	Vitamin A as retinol activity equivalents (mcg)	nutrients	dietary interview	4	1	1	> BY & Bonf.	dexa	dietary interview	39177	1	Dietary Interview+Behavior	0.955855
expo	DR1TVARA	DXDRALE	-0.0192172	0.00879539	0.116809	0.10714	-2.18492	2.41592	7.24776	0.586079	4	2	-9	-2	-0.0178692	0.00718097	-2.48841	0.0166	0.000253093	0.551856	16404	-0.0178692	0.0166	0.00718097	-2.48841	Right Arm Lean excl Bone Mineral Content (grams)	anthropometric	dexa	Vitamin A as retinol activity equivalents (mcg)	nutrients	dietary interview	4	0.816857	1	> BY & Bonf.	dexa	dietary interview	39177	1	Dietary Interview+Behavior	0.372825
expo	DR1TVARA	DXDRAPF	-0.0297515	0.0102608	0.0625263	0.0856277	-2.89953	1.6636	4.9908	0.398893	4	2	-1	0	-0.0256712	0.00850261	-3.01921	0.00416499	0.000522352	0.389162	16404	-0.0256712	0.00416499	0.00850261	-3.01921	Right Arm Percent Fat	anthropometric	dexa	Vitamin A as retinol activity equivalents (mcg)	nutrients	dietary interview	4	0.277979	1	> BY & Bonf.	dexa	dietary interview	39177	1	Dietary Interview+Behavior	0.113031
expo	DR1TVARA	DXDRATOT	-0.0325034	0.008201	0.0286908	0.0684133	-3.96334	0.829886	2.48966	0	4	2	-9	-2	-0.0322795	0.00938368	-3.43996	0.00126569	0.000825665	0.385555	16350	-0.0322795	0.00126569	0.00938368	-3.43996	Right Arm Total (grams)	anthropometric	dexa	Vitamin A as retinol activity equivalents (mcg)	nutrients	dietary interview	4	0.106903	1	> BY & Bonf.	dexa	dietary interview	39177	1	Dietary Interview+Behavior	0.0378656
expo	DR1TVARA	DXDRLLE	-0.00490609	0.0101461	0.661807	0.641366	-0.483544	1.72591	5.17773	0.420596	4	2	-9	-2	-0.00897035	0.00840877	-1.06678	0.291759	6.391e-05	0.424248	16205	-0.00897035	0.291759	0.00840877	-1.06678	Right Leg Lean excl Bone Mineral Content (grams)	anthropometric	dexa	Vitamin A as retinol activity equivalents (mcg)	nutrients	dietary interview	4	1	1	> BY & Bonf.	dexa	dietary interview	39177	1	Dietary Interview+Behavior	1
expo	DR1TVARA	DXDRLPF	-0.0101726	0.0136684	0.510722	0.489917	-0.744245	2.75188	8.25564	0.636612	4	2	-1	0	-0.0126669	0.00864351	-1.46548	0.149743	0.000127435	0.419192	16205	-0.0126669	0.149743	0.00864351	-1.46548	Right Leg Percent Fat	anthropometric	dexa	Vitamin A as retinol activity equivalents (mcg)	nutrients	dietary interview	4	1	1	> BY & Bonf.	dexa	dietary interview	39177	1	Dietary Interview+Behavior	1
expo	DR1TVARA	DXDRLTOT	-0.0175724	0.00673425	0.0797263	0.39605	-2.6094	0.434031	1.30209	0	4	2	-9	-2	-0.0168829	0.0107561	-1.5696	0.123513	0.000226297	0.256656	16154	-0.0168829	0.123513	0.0107561	-1.5696	Right Leg Total (grams)	anthropometric	dexa	Vitamin A as retinol activity equivalents (mcg)	nutrients	dietary interview	4	1	1	> BY & Bonf.	dexa	dietary interview	39177	1	Dietary Interview+Behavior	1
expo	DR1TVARA	DXDSTA	-0.0124864	0.0050086	0.0882504	0.48954	-2.49299	0.28788	0.86364	0	4	2	-9	-2	-0.0137735	0.00961986	-1.43178	0.159118	0.000151502	0.518537	15238	-0.0137735	0.159118	0.00961986	-1.43178	Subtotal Area (cm^2)	anthropometric	dexa	Vitamin A as retinol activity equivalents (mcg)	nutrients	dietary interview	4	1	1	> BY & Bonf.	dexa	dietary interview	39177	1	Dietary Interview+Behavior	1
expo	DR1TVARA	DXDSTBMC	-0.010441	0.00694453	0.229748	0.54303	-1.50349	0.516015	1.54805	0	4	2	-9	-2	-0.0134436	0.010125	-1.32776	0.190954	0.000144331	0.492438	15238	-0.0134436	0.190954	0.010125	-1.32776	Subtotal Bone Mineral Content (grams)	anthropometric	dexa	Vitamin A as retinol activity equivalents (mcg)	nutrients	dietary interview	4	1	1	> BY & Bonf.	dexa	dietary interview	39177	1	Dietary Interview+Behavior	1
expo	DR1TVARA	DXDSTBMD	-0.0106241	0.00781345	0.267089	0.604324	-1.35972	0.490424	1.47127	0	4	2	-9	-2	-0.0127517	0.0111994	-1.13861	0.26089	0.000129858	0.437231	15238	-0.0127517	0.26089	0.0111994	-1.13861	Subtotal Bone Mineral Density (grams/cm^2)	anthropometric	dexa	Vitamin A as retinol activity equivalents (mcg)	nutrients	dietary interview	4	1	1	> BY & Bonf.	dexa	dietary interview	39177	1	Dietary Interview+Behavior	1
expo	DR1TVARA	DXDSTFAT	-0.043174	0.00352583	0.00117289	0.0523423	-12.2451	0.104145	0.312436	0	4	2	-9	-2	-0.0412293	0.0116257	-3.54638	0.000925689	0.00135223	0.226917	15735	-0.0412293	0.000925689	0.0116257	-3.54638	Subtotal Fat (g)	anthropometric	dexa	Vitamin A as retinol activity equivalents (mcg)	nutrients	dietary interview	4	0.0827145	1	> BY & Bonf.	dexa	dietary interview	39177	1	Dietary Interview+Behavior	0.0275596
expo	DR1TVARA	DXDSTLE	-0.0232617	0.00657833	0.0384705	0.141284	-3.53611	0.718891	2.15667	0	4	2	-9	-2	-0.0221313	0.0081073	-2.7298	0.00901291	0.000389631	0.486448	15735	-0.0221313	0.00901291	0.0081073	-2.7298	Subtotal Lean excl BMC (g)	anthropometric	dexa	Vitamin A as retinol activity equivalents (mcg)	nutrients	dietary interview	4	0.509249	1	> BY & Bonf.	dexa	dietary interview	39177	1	Dietary Interview+Behavior	0.191352
expo	DR1TVARA	DXDSTLI	-0.0194596	0.00408841	0.0176074	0.187031	-4.75969	0.295539	0.886616	0	4	2	-9	-2	-0.0197524	0.00777964	-2.53898	0.0146447	0.00031146	0.491956	15209	-0.0197524	0.0146447	0.00777964	-2.53898	Subtotal Lean incl BMC (g)	anthropometric	dexa	Vitamin A as retinol activity equivalents (mcg)	nutrients	dietary interview	4	0.739723	1	> BY & Bonf.	dexa	dietary interview	39177	1	Dietary Interview+Behavior	0.291505
expo	DR1TVARA	DXDSTPF	-0.0306301	0.00846785	0.0363182	0.0683314	-3.61723	0.954165	2.8625	0	4	2	-1	0	-0.032769	0.00924538	-3.54436	0.000931241	0.000854208	0.362602	15735	-0.032769	0.000931241	0.00924538	-3.54436	Subtotal Percent Fat	anthropometric	dexa	Vitamin A as retinol activity equivalents (mcg)	nutrients	dietary interview	4	0.0831117	1	> BY & Bonf.	dexa	dietary interview	39177	1	Dietary Interview+Behavior	0.0297786
expo	DR1TVARA	DXDSTTOT	-0.0374483	0.00538969	0.00611494	0.0620513	-6.94814	0.302845	0.908536	0	4	2	-9	-2	-0.0352731	0.0103655	-3.40293	0.00140976	0.000989749	0.340895	15735	-0.0352731	0.00140976	0.0103655	-3.40293	Subtotal (Total excl Head) (g)	anthropometric	dexa	Vitamin A as retinol activity equivalents (mcg)	nutrients	dietary interview	4	0.116759	1	> BY & Bonf.	dexa	dietary interview	39177	1	Dietary Interview+Behavior	0.0407057
expo	DR1TVARA	DXDTOA	-0.0105721	0.00515811	0.132815	0.563496	-2.0496	0.293419	0.880258	0	4	2	-9	-2	-0.0119602	0.00986924	-1.21187	0.231886	0.000114015	0.515606	15473	-0.0119602	0.231886	0.00986924	-1.21187	Total Area (cm^2)	anthropometric	dexa	Vitamin A as retinol activity equivalents (mcg)	nutrients	dietary interview	4	1	1	> BY & Bonf.	dexa	dietary interview	39177	1	Dietary Interview+Behavior	1
expo	DR1TVARA	DXDTOBMC	-0.00371233	0.00722376	0.642775	0.798976	-0.513906	0.555912	1.66774	0	4	2	-9	-2	-0.0064887	0.00997747	-0.650335	0.518782	3.35581e-05	0.504256	15473	-0.0064887	0.518782	0.00997747	-0.650335	Total Bone Mineral Content (g)	anthropometric	dexa	Vitamin A as retinol activity equivalents (mcg)	nutrients	dietary interview	4	1	1	> BY & Bonf.	dexa	dietary interview	39177	1	Dietary Interview+Behavior	1
expo	DR1TVARA	DXDTOBMD	0.00226779	0.00916345	0.820506	0.951327	0.247482	0.661703	1.98511	0	4	2	-7	0	0.000288045	0.0110921	0.0259686	0.979397	6.61309e-08	0.450851	15473	0.000288045	0.979397	0.0110921	0.0259686	Total Bone Mineral Density (g/cm^2)	anthropometric	dexa	Vitamin A as retinol activity equivalents (mcg)	nutrients	dietary interview	4	1	1	> BY & Bonf.	dexa	dietary interview	39177	1	Dietary Interview+Behavior	1
expo	DR1TVARA	DXDTOFAT	-0.0454267	0.00482081	0.00253258	0.0478573	-9.42305	0.186553	0.559658	0	4	2	-9	-2	-0.042367	0.0119888	-3.5339	0.000960515	0.00142989	0.223775	15439	-0.042367	0.000960515	0.0119888	-3.5339	Total Fat (g)	anthropometric	dexa	Vitamin A as retinol activity equivalents (mcg)	nutrients	dietary interview	4	0.0852448	1	> BY & Bonf.	dexa	dietary interview	39177	1	Dietary Interview+Behavior	0.028513
expo	DR1TVARA	DXDTOLE	-0.0236578	0.00641376	0.03455	0.133806	-3.68861	0.682419	2.04726	0	4	2	-9	-2	-0.0226318	0.00810205	-2.79334	0.00763522	0.000407452	0.486618	15735	-0.0226318	0.00763522	0.00810205	-2.79334	Total Lean excl BMC (g)	anthropometric	dexa	Vitamin A as retinol activity equivalents (mcg)	nutrients	dietary interview	4	0.447082	1	> BY & Bonf.	dexa	dietary interview	39177	1	Dietary Interview+Behavior	0.170487
expo	DR1TVARA	DXDTOLI	-0.0235264	0.00710907	0.045414	0.152387	-3.30936	0.795191	2.38557	0	4	2	-9	-2	-0.0218977	0.00836026	-2.61926	0.0119681	0.000381982	0.491848	15439	-0.0218977	0.0119681	0.00836026	-2.61926	Total Lean incl BMC (g)	anthropometric	dexa	Vitamin A as retinol activity equivalents (mcg)	nutrients	dietary interview	4	0.63455	1	> BY & Bonf.	dexa	dietary interview	39177	1	Dietary Interview+Behavior	0.235945
expo	DR1TVARA	DXDTOPF	-0.0316768	0.00695305	0.0198217	0.0694818	-4.55582	0.600694	1.80208	0	4	2	-1	0	-0.0334801	0.00965779	-3.46664	0.0011707	0.000892931	0.359157	15439	-0.0334801	0.0011707	0.00965779	-3.46664	Total Percent Fat	anthropometric	dexa	Vitamin A as retinol activity equivalents (mcg)	nutrients	dietary interview	4	0.100202	1	> BY & Bonf.	dexa	dietary interview	39177	1	Dietary Interview+Behavior	0.0364272
expo	DR1TVARA	DXDTOTOT	-0.038952	0.00667875	0.0100418	0.0577076	-5.83223	0.457388	1.37216	0	4	2	-9	-2	-0.0356356	0.0105638	-3.37336	0.00153591	0.00101161	0.343276	15439	-0.0356356	0.00153591	0.0105638	-3.37336	Total Lean+Fat (g)	anthropometric	dexa	Vitamin A as retinol activity equivalents (mcg)	nutrients	dietary interview	4	0.125105	1	> BY & Bonf.	dexa	dietary interview	39177	1	Dietary Interview+Behavior	0.0435897
expo	DR1TVARA	DXDTRA	-0.0149034	0.0131222	0.338589	0.371885	-1.13574	1.85027	5.55082	0.459539	4	2	-9	-2	-0.020155	0.0100395	-2.00758	0.0507158	0.000323817	0.466237	16217	-0.020155	0.0507158	0.0100395	-2.00758	Trunk Bone area (cm^2)	anthropometric	dexa	Vitamin A as retinol activity equivalents (mcg)	nutrients	dietary interview	4	1	1	> BY & Bonf.	dexa	dietary interview	39177	1	Dietary Interview+Behavior	0.955669
expo	DR1TVARA	DXDTRBMC	-0.00630013	0.0154925	0.711532	0.524771	-0.406656	2.42138	7.26415	0.587013	4	2	-9	-2	-0.0199084	0.0112246	-1.77364	0.0828895	0.000315968	0.408692	16210	-0.0199084	0.0828895	0.0112246	-1.77364	Trunk Bone Mineral Content (grams)	anthropometric	dexa	Vitamin A as retinol activity equivalents (mcg)	nutrients	dietary interview	4	1	1	> BY & Bonf.	dexa	dietary interview	39177	1	Dietary Interview+Behavior	1
expo	DR1TVARA	DXDTRBMD	-0.0103642	0.0121986	0.45796	0.56915	-0.849623	1.12496	3.37488	0.111081	4	2	-9	-2	-0.0161503	0.0122589	-1.31743	0.194362	0.000207919	0.328931	16217	-0.0161503	0.194362	0.0122589	-1.31743	Trunk Bone BMD (g/cm^2)	anthropometric	dexa	Vitamin A as retinol activity equivalents (mcg)	nutrients	dietary interview	4	1	1	> BY & Bonf.	dexa	dietary interview	39177	1	Dietary Interview+Behavior	1
expo	DR1TVARA	DXDTRLE	-0.020019	0.00671245	0.0584861	0.179562	-2.98237	0.719723	2.15917	0	4	2	-9	-2	-0.022103	0.00833063	-2.65321	0.0109773	0.000389596	0.475993	16199	-0.022103	0.0109773	0.00833063	-2.65321	Trunk Lean excl Bone Mineral Content (grams)	anthropometric	dexa	Vitamin A as retinol activity equivalents (mcg)	nutrients	dietary interview	4	0.592815	1	> BY & Bonf.	dexa	dietary interview	39177	1	Dietary Interview+Behavior	0.230637
expo	DR1TVARA	DXDTRPF	-0.0401648	0.015269	0.0782927	0.0277558	-2.63048	2.69427	8.0828	0.628841	4	2	-9	-2	-0.0416905	0.00987789	-4.22059	0.00011662	0.00138608	0.308652	16199	-0.0416905	0.00011662	0.00987789	-4.22059	Trunk Percent Fat	anthropometric	dexa	Vitamin A as retinol activity equivalents (mcg)	nutrients	dietary interview	4	0.0145964	1	BY<0.05	dexa	dietary interview	39177	1	Dietary Interview+Behavior	0.00460346
expo	DR1TVARA	DXDTRTOT	-0.0354727	0.00978531	0.0361176	0.0702777	-3.6251	0.99527	2.98581	0	4	2	-9	-2	-0.0345301	0.0100971	-3.41982	0.00134221	0.000950492	0.358212	16190	-0.0345301	0.00134221	0.0100971	-3.41982	Trunk Total (grams)	anthropometric	dexa	Vitamin A as retinol activity equivalents (mcg)	nutrients	dietary interview	4	0.112134	1	> BY & Bonf.	dexa	dietary interview	39177	1	Dietary Interview+Behavior	0.0388536
expo	DR1TVARA	DXXHEA	0.0242436	0.00536391	0.0202504	0.262999	4.51976	0.260265	0.780794	0	4	2	1	0	0.0232322	0.0117213	1.98206	0.0535999	0.000429001	0.248097	16563	0.0232322	0.0535999	0.0117213	1.98206	Head Area (cm^2)	anthropometric	dexa	Vitamin A as retinol activity equivalents (mcg)	nutrients	dietary interview	4	1	1	> BY & Bonf.	dexa	dietary interview	39177	1	Dietary Interview+Behavior	1
expo	DR1TVARA	DXXHEBMC	0.0120727	0.00823789	0.239027	0.541438	1.46551	0.716779	2.15034	0	4	2	-5	0	0.0115756	0.0106366	1.08828	0.282265	0.000106504	0.362599	16563	0.0115756	0.282265	0.0106366	1.08828	Head Bone Mineral Content (grams)	anthropometric	dexa	Vitamin A as retinol activity equivalents (mcg)	nutrients	dietary interview	4	1	1	> BY & Bonf.	dexa	dietary interview	39177	1	Dietary Interview+Behavior	1
expo	DR1TVARA	DXXHEBMD	0.00857014	0.0113333	0.504495	0.737598	0.756193	1.09421	3.28263	0.0860986	4	2	-5	0	0.0056692	0.0113529	0.499361	0.619958	2.55459e-05	0.449614	16563	0.0056692	0.619958	0.0113529	0.499361	Head Bone Mineral Density (grams/cm^2)	anthropometric	dexa	Vitamin A as retinol activity equivalents (mcg)	nutrients	dietary interview	4	1	1	> BY & Bonf.	dexa	dietary interview	39177	1	Dietary Interview+Behavior	1
expo	DR1TVARA	DXXHEFAT	-0.0321005	0.00366993	0.0031466	0.089779	-8.7469	0.153279	0.459838	0	4	2	-9	-2	-0.031393	0.00947336	-3.31382	0.00182327	0.000783324	0.325763	16563	-0.031393	0.00182327	0.00947336	-3.31382	Head Fat (grams)	anthropometric	dexa	Vitamin A as retinol activity equivalents (mcg)	nutrients	dietary interview	4	0.143811	1	> BY & Bonf.	dexa	dietary interview	39177	1	Dietary Interview+Behavior	0.0766148
expo	DR1TVARA	DXXHELI	-0.0216852	0.00322204	0.00669718	0.201205	-6.73026	0.141697	0.42509	0	4	2	-9	-2	-0.0224775	0.00892189	-2.51936	0.0153768	0.00040158	0.393271	16563	-0.0224775	0.0153768	0.00892189	-2.51936	Head Lean incl Bone Mineral Content (grams)	anthropometric	dexa	Vitamin A as retinol activity equivalents (mcg)	nutrients	dietary interview	4	0.768814	1	> BY & Bonf.	dexa	dietary interview	39177	1	Dietary Interview+Behavior	0.421694
expo	DR1TVARA	DXXLAA	-0.0129264	0.0085105	0.226101	0.411499	-1.51888	1.07307	3.2192	0.0680927	4	2	-9	-2	-0.0139138	0.00860843	-1.6163	0.11302	0.000153809	0.522802	16513	-0.0139138	0.11302	0.00860843	-1.6163	Left Arm Area (cm^2)	anthropometric	dexa	Vitamin A as retinol activity equivalents (mcg)	nutrients	dietary interview	4	1	1	> BY & Bonf.	dexa	dietary interview	39177	1	Dietary Interview+Behavior	1
expo	DR1TVARA	DXXLABMC	-0.0174454	0.00722295	0.0945689	0.321837	-2.41527	0.685588	2.05677	0	4	2	-9	-2	-0.0182982	0.00972996	-1.88061	0.0665064	0.000266017	0.548518	16513	-0.0182982	0.0665064	0.00972996	-1.88061	Left Arm Body Mineral Content (grams)	anthropometric	dexa	Vitamin A as retinol activity equivalents (mcg)	nutrients	dietary interview	4	1	1	> BY & Bonf.	dexa	dietary interview	39177	1	Dietary Interview+Behavior	1
expo	DR1TVARA	DXXLABMD	-0.0193112	0.0056636	0.0421597	0.342518	-3.40971	0.312652	0.937956	0	4	2	-9	-2	-0.0206038	0.0112848	-1.82579	0.0745219	0.000337274	0.517007	16513	-0.0206038	0.0745219	0.0112848	-1.82579	Left Arm Body Mineral Density (grams/cm^2)	anthropometric	dexa	Vitamin A as retinol activity equivalents (mcg)	nutrients	dietary interview	4	1	1	> BY & Bonf.	dexa	dietary interview	39177	1	Dietary Interview+Behavior	1
expo	DR1TVARA	DXXLAFAT	-0.0364991	0.00979693	0.0336775	0.0809679	-3.72557	1.02084	3.06252	0.0204151	4	2	-9	-2	-0.0313771	0.0104836	-2.99299	0.00447432	0.000781066	0.188848	16501	-0.0313771	0.00447432	0.0104836	-2.99299	Left Arm Fat (grams)	anthropometric	dexa	Vitamin A as retinol activity equivalents (mcg)	nutrients	dietary interview	4	0.294077	1	> BY & Bonf.	dexa	dietary interview	39177	1	Dietary Interview+Behavior	0.0910692
expo	DR1TVARA	DXXLALI	-0.0228337	0.00737316	0.0534261	0.0909692	-3.09687	1.22025	3.66074	0.180493	4	2	-9	-2	-0.0232209	0.00759771	-3.05631	0.0037616	0.000428401	0.536819	16513	-0.0232209	0.0037616	0.00759771	-3.05631	Left Arm Lean incl BMC (grams)	anthropometric	dexa	Vitamin A as retinol activity equivalents (mcg)	nutrients	dietary interview	4	0.256015	1	> BY & Bonf.	dexa	dietary interview	39177	1	Dietary Interview+Behavior	0.10008
expo	DR1TVARA	DXXLLA	-0.00919651	0.00127216	0.00545868	0.658458	-7.22907	0.0147341	0.0442022	0	4	2	-9	-2	-0.0101851	0.010896	-0.934763	0.3549	8.27138e-05	0.448304	16271	-0.0101851	0.3549	0.010896	-0.934763	Left Leg Area(cm^2)	anthropometric	dexa	Vitamin A as retinol activity equivalents (mcg)	nutrients	dietary interview	4	1	1	> BY & Bonf.	dexa	dietary interview	39177	1	Dietary Interview+Behavior	1
expo	DR1TVARA	DXXLLBMC	-0.0061264	0.00453231	0.269351	0.740799	-1.35172	0.23097	0.692911	0	4	2	-9	-2	-0.00714339	0.00942476	-0.757939	0.452439	4.06868e-05	0.460821	16271	-0.00714339	0.452439	0.00942476	-0.757939	Left Leg Bone Mineral Content (grams)	anthropometric	dexa	Vitamin A as retinol activity equivalents (mcg)	nutrients	dietary interview	4	1	1	> BY & Bonf.	dexa	dietary interview	39177	1	Dietary Interview+Behavior	1
expo	DR1TVARA	DXXLLBMD	-0.000956183	0.00769732	0.908995	0.906446	-0.124223	0.618845	1.85653	0	4	2	-9	-2	-0.00482579	0.00987599	-0.488639	0.62747	1.85687e-05	0.397115	16271	-0.00482579	0.62747	0.00987599	-0.488639	Left Leg Bone Mineral Density (grams/cm^2)	anthropometric	dexa	Vitamin A as retinol activity equivalents (mcg)	nutrients	dietary interview	4	1	1	> BY & Bonf.	dexa	dietary interview	39177	1	Dietary Interview+Behavior	1
expo	DR1TVARA	DXXLLFAT	-0.0264571	0.0067545	0.0295849	0.216675	-3.91697	0.434657	1.30397	0	4	2	-9	-2	-0.0243333	0.0108387	-2.24504	0.0297256	0.000471277	0.200665	16249	-0.0243333	0.0297256	0.0108387	-2.24504	Left Leg Fat (grams)	anthropometric	dexa	Vitamin A as retinol activity equivalents (mcg)	nutrients	dietary interview	4	1	1	> BY & Bonf.	dexa	dietary interview	39177	1	Dietary Interview+Behavior	0.455549
expo	DR1TVARA	DXXLLLI	-0.00827331	0.00734687	0.342073	0.530011	-1.1261	0.968333	2.905	0	4	2	-9	-2	-0.0103015	0.00769651	-1.33846	0.187469	8.46145e-05	0.434132	16271	-0.0103015	0.187469	0.00769651	-1.33846	Left Leg Lean incl Bone Mineral Content (grams)	anthropometric	dexa	Vitamin A as retinol activity equivalents (mcg)	nutrients	dietary interview	4	1	1	> BY & Bonf.	dexa	dietary interview	39177	1	Dietary Interview+Behavior	1
expo	DR1TVARA	DXXLRA	-0.0308246	0.00505356	0.00885253	0.160666	-6.09958	0.210954	0.632861	0	4	2	-9	-2	-0.0311691	0.0112188	-2.77829	0.00794275	0.000774497	0.299587	16210	-0.0311691	0.00794275	0.0112188	-2.77829	Left Ribs Area(cm^2)	anthropometric	dexa	Vitamin A as retinol activity equivalents (mcg)	nutrients	dietary interview	4	0.461205	1	> BY & Bonf.	dexa	dietary interview	39177	1	Dietary Interview+Behavior	0.544554
expo	DR1TVARA	DXXLRBMC	-0.0228323	0.0101203	0.109321	0.226706	-2.25608	0.8928	2.6784	0	4	2	-9	-2	-0.0297255	0.0116151	-2.5592	0.0139235	0.000704415	0.353869	16210	-0.0297255	0.0139235	0.0116151	-2.5592	Left Ribs Bone Mineral Content (grams)	anthropometric	dexa	Vitamin A as retinol activity equivalents (mcg)	nutrients	dietary interview	4	0.71159	1	> BY & Bonf.	dexa	dietary interview	39177	1	Dietary Interview+Behavior	0.575787
expo	DR1TVARA	DXXLRBMD	-0.0121385	0.0114739	0.367737	0.549536	-1.05793	0.870488	2.61146	0	4	2	-9	-2	-0.0164616	0.012958	-1.27038	0.210479	0.000216031	0.287205	16210	-0.0164616	0.210479	0.012958	-1.27038	Left Ribs Bone Mineral Density (grams/cm^2)	anthropometric	dexa	Vitamin A as retinol activity equivalents (mcg)	nutrients	dietary interview	4	1	1	> BY & Bonf.	dexa	dietary interview	39177	1	Dietary Interview+Behavior	1
expo	DR1TVARA	DXXLSA	-0.0131797	0.0125309	0.370143	0.495394	-1.05177	1.29371	3.88112	0.227028	4	2	-7	-2	-0.0161154	0.0113731	-1.41697	0.163377	0.00020704	0.434068	16210	-0.0161154	0.163377	0.0113731	-1.41697	Lumbar Spine Area (cm^2)	anthropometric	dexa	Vitamin A as retinol activity equivalents (mcg)	nutrients	dietary interview	4	1	1	> BY & Bonf.	dexa	dietary interview	39177	1	Dietary Interview+Behavior	1
expo	DR1TVARA	DXXLSBMC	-0.00336509	0.0140138	0.825704	0.647379	-0.240127	1.7605	5.2815	0.431979	4	2	-5	-2	-0.0155886	0.0119399	-1.30559	0.198329	0.000193724	0.358822	16210	-0.0155886	0.198329	0.0119399	-1.30559	Lumbar Spine Bone Mineral Content (grams)	anthropometric	dexa	Vitamin A as retinol activity equivalents (mcg)	nutrients	dietary interview	4	1	1	> BY & Bonf.	dexa	dietary interview	39177	1	Dietary Interview+Behavior	1
expo	DR1TVARA	DXXLSBMD	-0.00705946	0.0115689	0.58484	0.674071	-0.610209	0.950382	2.85115	0	4	2	-9	-2	-0.0135425	0.0126695	-1.0689	0.290814	0.000146207	0.311904	16210	-0.0135425	0.290814	0.0126695	-1.0689	Lumbar Spine Bone Mineral Density (grams/cm^2)	anthropometric	dexa	Vitamin A as retinol activity equivalents (mcg)	nutrients	dietary interview	4	1	1	> BY & Bonf.	dexa	dietary interview	39177	1	Dietary Interview+Behavior	1
expo	DR1TVARA	DXXPEA	0.022241	0.0117033	0.153571	0.28918	1.9004	1.75889	5.27668	0.431461	4	2	-1	0	0.0150496	0.00946582	1.58988	0.118863	0.000180558	0.321045	16210	0.0150496	0.118863	0.00946582	1.58988	Pelvis Area (cm^2)	anthropometric	dexa	Vitamin A as retinol activity equivalents (mcg)	nutrients	dietary interview	4	1	1	> BY & Bonf.	dexa	dietary interview	39177	1	Dietary Interview+Behavior	1
expo	DR1TVARA	DXXPEBMC	0.0104004	0.0146835	0.52983	0.827252	0.708306	2.46117	7.38352	0.59369	4	2	-3	0	-0.00232595	0.010575	-0.219948	0.826906	4.31291e-06	0.330495	16210	-0.00232595	0.826906	0.010575	-0.219948	Pelvis Bone Mineral Content (grams)	anthropometric	dexa	Vitamin A as retinol activity equivalents (mcg)	nutrients	dietary interview	4	1	1	> BY & Bonf.	dexa	dietary interview	39177	1	Dietary Interview+Behavior	1
expo	DR1TVARA	DXXPEBMD	-0.0215529	0.0118688	0.166999	0.302569	-1.81592	1.01828	3.05484	0.0179534	4	2	-9	-2	-0.0276732	0.0126188	-2.19302	0.0335155	0.000610505	0.31189	16210	-0.0276732	0.0335155	0.0126188	-2.19302	Pelvis Bone Mineral Density (grams/cm^2)	anthropometric	dexa	Vitamin A as retinol activity equivalents (mcg)	nutrients	dietary interview	4	1	1	> BY & Bonf.	dexa	dietary interview	39177	1	Dietary Interview+Behavior	0.949101
expo	DR1TVARA	DXXRAA	-0.00822474	0.00717186	0.334634	0.529276	-1.14681	0.790892	2.37267	0	4	2	-9	-2	-0.0118828	0.00858816	-1.38363	0.173298	0.000111917	0.547055	16445	-0.0118828	0.173298	0.00858816	-1.38363	Right Arm Area (cm^2)	anthropometric	dexa	Vitamin A as retinol activity equivalents (mcg)	nutrients	dietary interview	4	1	1	> BY & Bonf.	dexa	dietary interview	39177	1	Dietary Interview+Behavior	1
expo	DR1TVARA	DXXRABMC	-0.0137502	0.00737159	0.158993	0.383343	-1.86529	0.798663	2.39599	0	4	2	-9	-2	-0.015892	0.00981037	-1.61992	0.112237	0.000200176	0.561546	16445	-0.015892	0.112237	0.00981037	-1.61992	Right Arm Bone Mineral Content (grams)	anthropometric	dexa	Vitamin A as retinol activity equivalents (mcg)	nutrients	dietary interview	4	1	1	> BY & Bonf.	dexa	dietary interview	39177	1	Dietary Interview+Behavior	1
expo	DR1TVARA	DXXRABMD	-0.0230034	0.0109695	0.126923	0.308397	-2.09703	1.20934	3.62803	0.173104	4	2	-9	-2	-0.018178	0.0113408	-1.60288	0.115957	0.000261906	0.512986	16445	-0.018178	0.115957	0.0113408	-1.60288	Right Arm Bone Mineral Density (grams/cm^2)	anthropometric	dexa	Vitamin A as retinol activity equivalents (mcg)	nutrients	dietary interview	4	1	1	> BY & Bonf.	dexa	dietary interview	39177	1	Dietary Interview+Behavior	1
expo	DR1TVARA	DXXRAFAT	-0.0417746	0.00629413	0.00696854	0.0538095	-6.63707	0.387041	1.16112	0	4	2	-9	-2	-0.0374985	0.0114284	-3.28116	0.00200184	0.00111455	0.183519	16404	-0.0374985	0.00200184	0.0114284	-3.28116	Right Arm Fat (grams)	anthropometric	dexa	Vitamin A as retinol activity equivalents (mcg)	nutrients	dietary interview	4	0.155021	1	> BY & Bonf.	dexa	dietary interview	39177	1	Dietary Interview+Behavior	0.0543264
expo	DR1TVARA	DXXRALI	-0.0171629	0.00871566	0.143558	0.149393	-1.96921	2.05404	6.16213	0.513155	4	2	-9	-2	-0.0180528	0.00741198	-2.43563	0.0188905	0.000258313	0.556083	16445	-0.0180528	0.0188905	0.00741198	-2.43563	Right Arm Lean incl Bone Mineral Content (grams)	anthropometric	dexa	Vitamin A as retinol activity equivalents (mcg)	nutrients	dietary interview	4	0.901795	1	> BY & Bonf.	dexa	dietary interview	39177	1	Dietary Interview+Behavior	0.400121
expo	DR1TVARA	DXXRLA	-0.00517143	0.00528313	0.399837	0.745028	-0.978858	0.295748	0.887245	0	4	2	-9	-2	-0.00783308	0.0103618	-0.75596	0.453613	4.8746e-05	0.441326	16239	-0.00783308	0.453613	0.0103618	-0.75596	Right Leg Area (cm^2)	anthropometric	dexa	Vitamin A as retinol activity equivalents (mcg)	nutrients	dietary interview	4	1	1	> BY & Bonf.	dexa	dietary interview	39177	1	Dietary Interview+Behavior	1
expo	DR1TVARA	DXXRLBMC	-0.00280982	0.00530521	0.633057	0.854832	-0.529634	0.307343	0.922028	0	4	2	-9	-2	-0.00408167	0.0096167	-0.424435	0.673271	1.32358e-05	0.458318	16239	-0.00408167	0.673271	0.0096167	-0.424435	Right Leg Bone Mineral Content (grams)	anthropometric	dexa	Vitamin A as retinol activity equivalents (mcg)	nutrients	dietary interview	4	1	1	> BY & Bonf.	dexa	dietary interview	39177	1	Dietary Interview+Behavior	1
expo	DR1TVARA	DXXRLBMD	0.000351286	0.00558644	0.953816	0.9846	0.062882	0.269149	0.807447	0	4	2	-7	0	-0.00102413	0.0108487	-0.0944007	0.92521	8.33261e-07	0.412268	16239	-0.00102413	0.92521	0.0108487	-0.0944007	Right Leg Bone Mineral Density (grams/cm^2)	anthropometric	dexa	Vitamin A as retinol activity equivalents (mcg)	nutrients	dietary interview	4	1	1	> BY & Bonf.	dexa	dietary interview	39177	1	Dietary Interview+Behavior	1
expo	DR1TVARA	DXXRLFAT	-0.0214365	0.00625342	0.0416	0.34361	-3.42796	0.324487	0.973462	0	4	2	-9	-2	-0.0200709	0.0112397	-1.78572	0.080885	0.000319952	0.204791	16205	-0.0200709	0.080885	0.0112397	-1.78572	Right Leg Fat (grams)	anthropometric	dexa	Vitamin A as retinol activity equivalents (mcg)	nutrients	dietary interview	4	1	1	> BY & Bonf.	dexa	dietary interview	39177	1	Dietary Interview+Behavior	1
expo	DR1TVARA	DXXRLLI	-0.00485713	0.0102331	0.667448	0.635839	-0.474651	1.72427	5.17282	0.420046	4	2	-9	-2	-0.00932243	0.00848737	-1.09839	0.277877	6.90449e-05	0.429987	16239	-0.00932243	0.277877	0.00848737	-1.09839	Right Leg Lean incl Bone Mineral Content (grams)	anthropometric	dexa	Vitamin A as retinol activity equivalents (mcg)	nutrients	dietary interview	4	1	1	> BY & Bonf.	dexa	dietary interview	39177	1	Dietary Interview+Behavior	1
expo	DR1TVARA	DXXRRA	-0.0389836	0.0104293	0.0333929	0.0652998	-3.73789	0.981357	2.94407	0	4	2	-9	-2	-0.0386368	0.0109891	-3.51591	0.00101287	0.00119007	0.300337	16210	-0.0386368	0.00101287	0.0109891	-3.51591	Right Ribs Area (cm^2)	anthropometric	dexa	Vitamin A as retinol activity equivalents (mcg)	nutrients	dietary interview	4	0.0890382	1	> BY & Bonf.	dexa	dietary interview	39177	1	Dietary Interview+Behavior	0.0588824
expo	DR1TVARA	DXXRRBMC	-0.0301396	0.0145487	0.130039	0.100247	-2.07163	2.0185	6.05551	0.504583	4	2	-9	-2	-0.038002	0.0114147	-3.32921	0.00174444	0.00115129	0.319142	16210	-0.038002	0.00174444	0.0114147	-3.32921	Right Ribs Bone Mineral Content (grams)	anthropometric	dexa	Vitamin A as retinol activity equivalents (mcg)	nutrients	dietary interview	4	0.138787	1	> BY & Bonf.	dexa	dietary interview	39177	1	Dietary Interview+Behavior	0.0873991
expo	DR1TVARA	DXXRRBMD	-0.0105436	0.0124234	0.458408	0.505438	-0.848685	1.32604	3.97811	0.245874	4	2	-9	-2	-0.0180284	0.0122191	-1.47543	0.14706	0.000259111	0.269909	16210	-0.0180284	0.14706	0.0122191	-1.47543	Right Ribs Bone Mineral Density (grams/cm^2)	anthropometric	dexa	Vitamin A as retinol activity equivalents (mcg)	nutrients	dietary interview	4	1	1	> BY & Bonf.	dexa	dietary interview	39177	1	Dietary Interview+Behavior	1
expo	DR1TVARA	DXXTRFAT	-0.04508	0.0126956	0.0380682	0.0417016	-3.55083	1.408	4.22399	0.289771	4	2	-9	-2	-0.0411606	0.011291	-3.64542	0.000689253	0.00135107	0.243741	16199	-0.0411606	0.000689253	0.011291	-3.64542	Trunk Fat (grams)	anthropometric	dexa	Vitamin A as retinol activity equivalents (mcg)	nutrients	dietary interview	4	0.06464	1	> BY & Bonf.	dexa	dietary interview	39177	1	Dietary Interview+Behavior	0.0191031
expo	DR1TVARA	DXXTRLI	-0.0197573	0.00668759	0.0598164	0.182013	-2.95432	0.722787	2.16836	0	4	2	-9	-2	-0.0219545	0.00827933	-2.65173	0.011019	0.000384255	0.476575	16210	-0.0219545	0.011019	0.00827933	-2.65173	Trunk Lean incl Bone Mineral Content (grams)	anthropometric	dexa	Vitamin A as retinol activity equivalents (mcg)	nutrients	dietary interview	4	0.594455	1	> BY & Bonf.	dexa	dietary interview	39177	1	Dietary Interview+Behavior	0.233395
expo	DR1TVARA	DXXTSA	-0.0287984	0.0118984	0.0941386	0.11955	-2.42036	1.52839	4.58518	0.345718	4	2	-9	-2	-0.0321048	0.010026	-3.20216	0.00250481	0.000821696	0.504804	16210	-0.0321048	0.00250481	0.010026	-3.20216	Thoracic Spine Area (cm^2)	anthropometric	dexa	Vitamin A as retinol activity equivalents (mcg)	nutrients	dietary interview	4	0.185212	1	> BY & Bonf.	dexa	dietary interview	39177	1	Dietary Interview+Behavior	0.101964
expo	DR1TVARA	DXXTSBMC	-0.0255888	0.0139745	0.164488	0.193177	-1.83111	1.60178	4.80533	0.375694	4	2	-9	-2	-0.0330173	0.0115528	-2.85794	0.00643666	0.000869066	0.456383	16210	-0.0330173	0.00643666	0.0115528	-2.85794	Thoracic Spine Bone Mineral Content (grams)	anthropometric	dexa	Vitamin A as retinol activity equivalents (mcg)	nutrients	dietary interview	4	0.391237	1	> BY & Bonf.	dexa	dietary interview	39177	1	Dietary Interview+Behavior	0.186325
expo	DR1TVARA	DXXTSBMD	-0.0190818	0.0106038	0.169761	0.38225	-1.79952	0.792646	2.37794	0	4	2	-9	-2	-0.023056	0.0122866	-1.87651	0.0670785	0.000423776	0.350558	16210	-0.023056	0.0670785	0.0122866	-1.87651	Thoracic Spine Bone Mineral Density (grams/cm^2)	anthropometric	dexa	Vitamin A as retinol activity equivalents (mcg)	nutrients	dietary interview	4	1	1	> BY & Bonf.	dexa	dietary interview	39177	1	Dietary Interview+Behavior	1
expo	DR1TVB1	DXDHELE	-0.0169845	0.00716607	0.0984923	0.473546	-2.37013	0.397156	1.19147	0	4	2	-9	-2	-0.0165399	0.0121938	-1.35641	0.181734	0.000151825	0.387925	16563	-0.0165399	0.181734	0.0121938	-1.35641	Head Lean excl Bone Mineral Content (grams)	anthropometric	dexa	Thiamin (Vitamin B1) (mg)	nutrients	dietary interview	4	1	1	> BY & Bonf.	dexa	dietary interview	39177	1	Dietary Interview+Behavior	1
expo	DR1TVB1	DXDHEPF	-0.0451106	0.0204274	0.114279	0.105371	-2.20833	2.34433	7.03298	0.573438	4	2	-9	-2	-0.0426275	0.0151498	-2.81374	0.00723604	0.00100846	0.095743	16563	-0.0426275	0.00723604	0.0151498	-2.81374	Head Percent Fat	anthropometric	dexa	Thiamin (Vitamin B1) (mg)	nutrients	dietary interview	4	0.428586	1	> BY & Bonf.	dexa	dietary interview	39177	1	Dietary Interview+Behavior	0.24483
expo	DR1TVB1	DXDHETOT	-0.0140833	0.00704623	0.139501	0.57733	-1.9987	0.358323	1.07497	0	4	2	-9	-2	-0.013022	0.0123941	-1.05066	0.299026	9.41085e-05	0.386666	16563	-0.013022	0.299026	0.0123941	-1.05066	Head Total (grams)	anthropometric	dexa	Thiamin (Vitamin B1) (mg)	nutrients	dietary interview	4	1	1	> BY & Bonf.	dexa	dietary interview	39177	1	Dietary Interview+Behavior	1
expo	DR1TVB1	DXDLALE	-0.00459634	0.00524051	0.445011	0.811505	-0.877079	0.347554	1.04266	0	4	2	-7	-2	-0.0043037	0.00925254	-0.465138	0.644076	1.02547e-05	0.544726	16501	-0.0043037	0.644076	0.00925254	-0.465138	Left Arm Lean excl Body Mineral Content (grams)	anthropometric	dexa	Thiamin (Vitamin B1) (mg)	nutrients	dietary interview	4	1	1	> BY & Bonf.	dexa	dietary interview	39177	1	Dietary Interview+Behavior	1
expo	DR1TVB1	DXDLAPF	-0.0276862	0.014155	0.145429	0.19666	-1.95593	1.60585	4.81754	0.377276	4	2	-9	-2	-0.0318153	0.0122535	-2.59642	0.01268	0.000560417	0.403678	16501	-0.0318153	0.01268	0.0122535	-2.59642	Left Arm Percent Fat	anthropometric	dexa	Thiamin (Vitamin B1) (mg)	nutrients	dietary interview	4	0.662266	1	> BY & Bonf.	dexa	dietary interview	39177	1	Dietary Interview+Behavior	0.264279
expo	DR1TVB1	DXDLATOT	-0.0214061	0.00760856	0.0671025	0.404519	-2.81342	0.409676	1.22903	0	4	2	-9	-2	-0.0190973	0.0128726	-1.48356	0.144896	0.000201978	0.367091	16450	-0.0190973	0.144896	0.0128726	-1.48356	Left Arm Total (grams)	anthropometric	dexa	Thiamin (Vitamin B1) (mg)	nutrients	dietary interview	4	1	1	> BY & Bonf.	dexa	dietary interview	39177	1	Dietary Interview+Behavior	1
expo	DR1TVB1	DXDLLLE	0.00461773	0.0080559	0.60665	0.852239	0.573211	0.577007	1.73102	0	4	2	-3	0	0.00267945	0.0107829	0.248489	0.804887	3.98323e-06	0.436201	16249	0.00267945	0.804887	0.0107829	0.248489	Left Leg Lean excl Bone Mineral Content (grams)	anthropometric	dexa	Thiamin (Vitamin B1) (mg)	nutrients	dietary interview	4	1	1	> BY & Bonf.	dexa	dietary interview	39177	1	Dietary Interview+Behavior	1
expo	DR1TVB1	DXDLLPF	-0.0433828	0.0138716	0.0521684	0.0715693	-3.12746	1.44874	4.34622	0.309744	4	2	-9	-2	-0.0436873	0.0130785	-3.34038	0.00168925	0.0010589	0.416543	16249	-0.0436873	0.00168925	0.0130785	-3.34038	Left Leg Percent Fat	anthropometric	dexa	Thiamin (Vitamin B1) (mg)	nutrients	dietary interview	4	0.135215	1	> BY & Bonf.	dexa	dietary interview	39177	1	Dietary Interview+Behavior	0.0647202
expo	DR1TVB1	DXDLLTOT	-0.0158625	0.0138898	0.336338	0.566403	-1.14202	0.869492	2.60848	0	4	2	-9	-2	-0.0196544	0.0155603	-1.26311	0.213053	0.000214342	0.257386	16200	-0.0196544	0.213053	0.0155603	-1.26311	Left Leg Total (grams)	anthropometric	dexa	Thiamin (Vitamin B1) (mg)	nutrients	dietary interview	4	1	1	> BY & Bonf.	dexa	dietary interview	39177	1	Dietary Interview+Behavior	1
expo	DR1TVB1	DXDRALE	-0.00289043	0.00119942	0.0950286	0.86949	-2.40986	0.0185273	0.055582	0	4	2	-7	-2	-0.0036532	0.00885345	-0.41263	0.681837	7.40338e-06	0.562097	16404	-0.0036532	0.681837	0.00885345	-0.41263	Right Arm Lean excl Bone Mineral Content (grams)	anthropometric	dexa	Thiamin (Vitamin B1) (mg)	nutrients	dietary interview	4	1	1	> BY & Bonf.	dexa	dietary interview	39177	1	Dietary Interview+Behavior	1
expo	DR1TVB1	DXDRAPF	-0.0346386	0.0158781	0.11718	0.11126	-2.18154	2.18876	6.56629	0.543121	4	2	-9	-2	-0.0351108	0.0113887	-3.08295	0.00349478	0.000683854	0.387337	16404	-0.0351108	0.00349478	0.0113887	-3.08295	Right Arm Percent Fat	anthropometric	dexa	Thiamin (Vitamin B1) (mg)	nutrients	dietary interview	4	0.241723	1	> BY & Bonf.	dexa	dietary interview	39177	1	Dietary Interview+Behavior	0.101165
expo	DR1TVB1	DXDRATOT	-0.0210447	0.00700737	0.057521	0.395654	-3.00322	0.348272	1.04482	0	4	2	-9	-2	-0.0206324	0.0122911	-1.67864	0.100154	0.000236195	0.39217	16350	-0.0206324	0.100154	0.0122911	-1.67864	Right Arm Total (grams)	anthropometric	dexa	Thiamin (Vitamin B1) (mg)	nutrients	dietary interview	4	1	1	> BY & Bonf.	dexa	dietary interview	39177	1	Dietary Interview+Behavior	1
expo	DR1TVB1	DXDRLLE	0.00406524	0.00956396	0.69944	0.855713	0.425058	0.739717	2.21915	0	4	2	-3	0	0.00376709	0.0111487	0.337894	0.737014	7.87829e-06	0.431007	16205	0.00376709	0.737014	0.0111487	0.337894	Right Leg Lean excl Bone Mineral Content (grams)	anthropometric	dexa	Thiamin (Vitamin B1) (mg)	nutrients	dietary interview	4	1	1	> BY & Bonf.	dexa	dietary interview	39177	1	Dietary Interview+Behavior	1
expo	DR1TVB1	DXDRLPF	-0.0373462	0.013179	0.0659846	0.100421	-2.83376	1.47738	4.43214	0.323127	4	2	-9	-2	-0.0374275	0.0125437	-2.98377	0.00458804	0.000777679	0.419127	16205	-0.0374275	0.00458804	0.0125437	-2.98377	Right Leg Percent Fat	anthropometric	dexa	Thiamin (Vitamin B1) (mg)	nutrients	dietary interview	4	0.300059	1	> BY & Bonf.	dexa	dietary interview	39177	1	Dietary Interview+Behavior	0.134305
expo	DR1TVB1	DXDRLTOT	-0.0131063	0.01571	0.465347	0.657949	-0.834265	1.12136	3.36409	0.108228	4	2	-9	-2	-0.014102	0.0152982	-0.921806	0.361546	0.00011042	0.257846	16154	-0.014102	0.361546	0.0152982	-0.921806	Right Leg Total (grams)	anthropometric	dexa	Thiamin (Vitamin B1) (mg)	nutrients	dietary interview	4	1	1	> BY & Bonf.	dexa	dietary interview	39177	1	Dietary Interview+Behavior	1
expo	DR1TVB1	DXDSTA	0.000385809	0.00550098	0.9485	0.927512	0.0701346	0.383112	1.14934	0	4	2	-5	0	-0.00410584	0.0102029	-0.402419	0.689281	9.32643e-06	0.524259	15238	-0.00410584	0.689281	0.0102029	-0.402419	Subtotal Area (cm^2)	anthropometric	dexa	Thiamin (Vitamin B1) (mg)	nutrients	dietary interview	4	1	1	> BY & Bonf.	dexa	dietary interview	39177	1	Dietary Interview+Behavior	1
expo	DR1TVB1	DXDSTBMC	-0.00727422	0.00252592	0.0635378	0.727091	-2.87983	0.0556654	0.166996	0	4	2	-9	-2	-0.00790431	0.0116353	-0.67934	0.500402	3.45652e-05	0.498554	15238	-0.00790431	0.500402	0.0116353	-0.67934	Subtotal Bone Mineral Content (grams)	anthropometric	dexa	Thiamin (Vitamin B1) (mg)	nutrients	dietary interview	4	1	1	> BY & Bonf.	dexa	dietary interview	39177	1	Dietary Interview+Behavior	1
expo	DR1TVB1	DXDSTBMD	-0.0109865	0.00613926	0.171465	0.680037	-1.78956	0.25859	0.775771	0	4	2	-9	-2	-0.00881844	0.0130252	-0.677027	0.501855	4.30224e-05	0.442421	15238	-0.00881844	0.501855	0.0130252	-0.677027	Subtotal Bone Mineral Density (grams/cm^2)	anthropometric	dexa	Thiamin (Vitamin B1) (mg)	nutrients	dietary interview	4	1	1	> BY & Bonf.	dexa	dietary interview	39177	1	Dietary Interview+Behavior	1
expo	DR1TVB1	DXDSTFAT	-0.0422728	0.0183023	0.10406	0.195976	-2.3097	1.32778	3.98333	0.246861	4	2	-9	-2	-0.0415616	0.0166567	-2.49519	0.0163246	0.000958534	0.222644	15735	-0.0415616	0.0163246	0.0166567	-2.49519	Subtotal Fat (g)	anthropometric	dexa	Thiamin (Vitamin B1) (mg)	nutrients	dietary interview	4	0.805936	1	> BY & Bonf.	dexa	dietary interview	39177	1	Dietary Interview+Behavior	0.25472
expo	DR1TVB1	DXDSTLE	-0.00822155	0.00872312	0.415468	0.644164	-0.942501	0.778951	2.33685	0	4	2	-9	-2	-0.0106468	0.00999618	-1.06509	0.292519	6.29013e-05	0.494376	15735	-0.0106468	0.292519	0.00999618	-1.06509	Subtotal Lean excl BMC (g)	anthropometric	dexa	Thiamin (Vitamin B1) (mg)	nutrients	dietary interview	4	1	1	> BY & Bonf.	dexa	dietary interview	39177	1	Dietary Interview+Behavior	1
expo	DR1TVB1	DXDSTLI	-0.00576891	0.00960974	0.590614	0.661809	-0.600319	1.06713	3.20138	0.0629044	4	2	-7	-2	-0.0110976	0.00991697	-1.11905	0.269058	6.81456e-05	0.499478	15209	-0.0110976	0.269058	0.00991697	-1.11905	Subtotal Lean incl BMC (g)	anthropometric	dexa	Thiamin (Vitamin B1) (mg)	nutrients	dietary interview	4	1	1	> BY & Bonf.	dexa	dietary interview	39177	1	Dietary Interview+Behavior	1
expo	DR1TVB1	DXDSTPF	-0.0479394	0.0149432	0.0490274	0.0661373	-3.2081	1.44951	4.34852	0.310111	4	2	-9	-2	-0.0457461	0.0135839	-3.36768	0.00156137	0.00116127	0.358277	15735	-0.0457461	0.00156137	0.0135839	-3.36768	Subtotal Percent Fat	anthropometric	dexa	Thiamin (Vitamin B1) (mg)	nutrients	dietary interview	4	0.126765	1	> BY & Bonf.	dexa	dietary interview	39177	1	Dietary Interview+Behavior	0.0430234
expo	DR1TVB1	DXDSTTOT	-0.0269502	0.0145134	0.160318	0.316624	-1.85693	1.14398	3.43195	0.125861	4	2	-9	-2	-0.0283699	0.0138287	-2.05152	0.0460636	0.00044662	0.343725	15735	-0.0283699	0.0460636	0.0138287	-2.05152	Subtotal (Total excl Head) (g)	anthropometric	dexa	Thiamin (Vitamin B1) (mg)	nutrients	dietary interview	4	1	1	> BY & Bonf.	dexa	dietary interview	39177	1	Dietary Interview+Behavior	0.611858
expo	DR1TVB1	DXDTOA	-0.001896	0.00378346	0.650741	0.888412	-0.501129	0.171852	0.515557	0	4	2	-7	-2	-0.00398096	0.00991538	-0.401493	0.689958	8.80369e-06	0.521208	15473	-0.00398096	0.689958	0.00991538	-0.401493	Total Area (cm^2)	anthropometric	dexa	Thiamin (Vitamin B1) (mg)	nutrients	dietary interview	4	1	1	> BY & Bonf.	dexa	dietary interview	39177	1	Dietary Interview+Behavior	1
expo	DR1TVB1	DXDTOBMC	-0.00133054	0.000440778	0.056821	0.951977	-3.01863	0.00160268	0.00480803	0	4	2	-9	-2	-0.00153734	0.0117898	-0.130395	0.896835	1.31289e-06	0.508865	15473	-0.00153734	0.896835	0.0117898	-0.130395	Total Bone Mineral Content (g)	anthropometric	dexa	Thiamin (Vitamin B1) (mg)	nutrients	dietary interview	4	1	1	> BY & Bonf.	dexa	dietary interview	39177	1	Dietary Interview+Behavior	1
expo	DR1TVB1	DXDTOBMD	0.00197828	0.004807	0.708311	0.93052	0.411542	0.141502	0.424507	0	4	2	-7	0	0.00310393	0.0135022	0.229882	0.819225	5.35196e-06	0.452752	15473	0.00310393	0.819225	0.0135022	0.229882	Total Bone Mineral Density (g/cm^2)	anthropometric	dexa	Thiamin (Vitamin B1) (mg)	nutrients	dietary interview	4	1	1	> BY & Bonf.	dexa	dietary interview	39177	1	Dietary Interview+Behavior	1
expo	DR1TVB1	DXDTOFAT	-0.0413897	0.0178703	0.10345	0.205171	-2.31612	1.24641	3.73922	0.197694	4	2	-9	-2	-0.0411842	0.0168485	-2.44438	0.018492	0.000942501	0.219793	15439	-0.0411842	0.018492	0.0168485	-2.44438	Total Fat (g)	anthropometric	dexa	Thiamin (Vitamin B1) (mg)	nutrients	dietary interview	4	0.887392	1	> BY & Bonf.	dexa	dietary interview	39177	1	Dietary Interview+Behavior	0.287696
expo	DR1TVB1	DXDTOLE	-0.00872259	0.00871739	0.390756	0.626468	-1.0006	0.774123	2.32237	0	4	2	-9	-2	-0.0111645	0.0100143	-1.11486	0.27083	6.91674e-05	0.494692	15735	-0.0111645	0.27083	0.0100143	-1.11486	Total Lean excl BMC (g)	anthropometric	dexa	Thiamin (Vitamin B1) (mg)	nutrients	dietary interview	4	1	1	> BY & Bonf.	dexa	dietary interview	39177	1	Dietary Interview+Behavior	1
expo	DR1TVB1	DXDTOLI	-0.00735231	0.00835028	0.443427	0.671115	-0.880486	0.692698	2.07809	0	4	2	-9	-2	-0.0103208	0.0102515	-1.00676	0.319432	5.919e-05	0.499969	15439	-0.0103208	0.319432	0.0102515	-1.00676	Total Lean incl BMC (g)	anthropometric	dexa	Thiamin (Vitamin B1) (mg)	nutrients	dietary interview	4	1	1	> BY & Bonf.	dexa	dietary interview	39177	1	Dietary Interview+Behavior	1
expo	DR1TVB1	DXDTOPF	-0.0470109	0.0146332	0.0488582	0.0730298	-3.21263	1.35882	4.07645	0.264065	4	2	-9	-2	-0.0452454	0.0138207	-3.27374	0.00204464	0.00113754	0.354934	15439	-0.0452454	0.00204464	0.0138207	-3.27374	Total Percent Fat	anthropometric	dexa	Thiamin (Vitamin B1) (mg)	nutrients	dietary interview	4	0.157686	1	> BY & Bonf.	dexa	dietary interview	39177	1	Dietary Interview+Behavior	0.0522821
expo	DR1TVB1	DXDTOTOT	-0.0253566	0.0139374	0.166434	0.340398	-1.81932	1.03457	3.10372	0.0334169	4	2	-9	-2	-0.0277158	0.0140051	-1.97898	0.053957	0.000426848	0.34647	15439	-0.0277158	0.053957	0.0140051	-1.97898	Total Lean+Fat (g)	anthropometric	dexa	Thiamin (Vitamin B1) (mg)	nutrients	dietary interview	4	1	1	> BY & Bonf.	dexa	dietary interview	39177	1	Dietary Interview+Behavior	0.68985
expo	DR1TVB1	DXDTRA	-0.00114993	0.00490792	0.829831	0.95581	-0.234301	0.257728	0.773184	0	4	2	-7	-2	-0.00224042	0.0102822	-0.217892	0.828498	2.77865e-06	0.470726	16217	-0.00224042	0.828498	0.0102822	-0.217892	Trunk Bone area (cm^2)	anthropometric	dexa	Thiamin (Vitamin B1) (mg)	nutrients	dietary interview	4	1	1	> BY & Bonf.	dexa	dietary interview	39177	1	Dietary Interview+Behavior	1
expo	DR1TVB1	DXDTRBMC	-0.00549757	0.00624234	0.443332	0.853766	-0.88069	0.288325	0.864976	0	4	2	-9	-2	-0.0039937	0.0126033	-0.316876	0.752803	8.83074e-06	0.413523	16210	-0.0039937	0.752803	0.0126033	-0.316876	Trunk Bone Mineral Content (grams)	anthropometric	dexa	Thiamin (Vitamin B1) (mg)	nutrients	dietary interview	4	1	1	> BY & Bonf.	dexa	dietary interview	39177	1	Dietary Interview+Behavior	1
expo	DR1TVB1	DXDTRBMD	-0.00915004	0.00872463	0.371328	0.757847	-1.04876	0.471227	1.41368	0	4	2	-9	-2	-0.00648988	0.0141452	-0.458806	0.648582	2.33157e-05	0.332154	16217	-0.00648988	0.648582	0.0141452	-0.458806	Trunk Bone BMD (g/cm^2)	anthropometric	dexa	Thiamin (Vitamin B1) (mg)	nutrients	dietary interview	4	1	1	> BY & Bonf.	dexa	dietary interview	39177	1	Dietary Interview+Behavior	1
expo	DR1TVB1	DXDTRLE	-0.00964328	0.0132493	0.519377	0.615806	-0.727836	1.74541	5.23622	0.427068	4	2	-9	-2	-0.0112539	0.0101583	-1.10785	0.273813	7.01551e-05	0.481178	16199	-0.0112539	0.273813	0.0101583	-1.10785	Trunk Lean excl Bone Mineral Content (grams)	anthropometric	dexa	Thiamin (Vitamin B1) (mg)	nutrients	dietary interview	4	1	1	> BY & Bonf.	dexa	dietary interview	39177	1	Dietary Interview+Behavior	1
expo	DR1TVB1	DXDTRPF	-0.0422181	0.0218833	0.149277	0.0824776	-1.92924	3.01031	9.03093	0.667808	4	2	-9	-2	-0.0464812	0.0131234	-3.54187	0.000938134	0.00119676	0.303715	16199	-0.0464812	0.000938134	0.0131234	-3.54187	Trunk Percent Fat	anthropometric	dexa	Thiamin (Vitamin B1) (mg)	nutrients	dietary interview	4	0.0836191	1	> BY & Bonf.	dexa	dietary interview	39177	1	Dietary Interview+Behavior	0.0246879
expo	DR1TVB1	DXDTRTOT	-0.0219281	0.0203967	0.361106	0.363223	-1.07508	2.7198	8.1594	0.632326	4	2	-9	-2	-0.0247591	0.0128223	-1.93093	0.0598058	0.000339698	0.360039	16190	-0.0247591	0.0598058	0.0128223	-1.93093	Trunk Total (grams)	anthropometric	dexa	Thiamin (Vitamin B1) (mg)	nutrients	dietary interview	4	1	1	> BY & Bonf.	dexa	dietary interview	39177	1	Dietary Interview+Behavior	0.745505
expo	DR1TVB1	DXXHEA	0.0285586	0.00826796	0.0408139	0.275063	3.45413	0.472119	1.41636	0	4	2	9	2	0.0242209	0.0128544	1.88425	0.0660012	0.000325579	0.247063	16563	0.0242209	0.0660012	0.0128544	1.88425	Head Area (cm^2)	anthropometric	dexa	Thiamin (Vitamin B1) (mg)	nutrients	dietary interview	4	1	1	> BY & Bonf.	dexa	dietary interview	39177	1	Dietary Interview+Behavior	1
expo	DR1TVB1	DXXHEBMC	0.0222987	0.00320687	0.00610169	0.385802	6.95341	0.0669885	0.200966	0	4	2	1	0	0.0211759	0.0132192	1.6019	0.116174	0.000248863	0.362292	16563	0.0211759	0.116174	0.0132192	1.6019	Head Bone Mineral Content (grams)	anthropometric	dexa	Thiamin (Vitamin B1) (mg)	nutrients	dietary interview	4	1	1	> BY & Bonf.	dexa	dietary interview	39177	1	Dietary Interview+Behavior	1
expo	DR1TVB1	DXXHEBMD	0.014891	0.00228635	0.00735269	0.513485	6.51299	0.0436148	0.130844	0	4	2	-3	0	0.014315	0.0120888	1.18416	0.242566	0.000113726	0.447118	16563	0.014315	0.242566	0.0120888	1.18416	Head Bone Mineral Density (grams/cm^2)	anthropometric	dexa	Thiamin (Vitamin B1) (mg)	nutrients	dietary interview	4	1	1	> BY & Bonf.	dexa	dietary interview	39177	1	Dietary Interview+Behavior	1
expo	DR1TVB1	DXXHEFAT	-0.0217317	0.00995702	0.117069	0.403602	-2.18255	0.653844	1.96153	0	4	2	-9	-2	-0.0202273	0.0129497	-1.56199	0.125297	0.000227066	0.333763	16563	-0.0202273	0.125297	0.0129497	-1.56199	Head Fat (grams)	anthropometric	dexa	Thiamin (Vitamin B1) (mg)	nutrients	dietary interview	4	1	1	> BY & Bonf.	dexa	dietary interview	39177	1	Dietary Interview+Behavior	1
expo	DR1TVB1	DXXHELI	-0.0111791	0.00607248	0.162885	0.655107	-1.84094	0.274824	0.824472	0	4	2	-9	-2	-0.0103658	0.0122205	-0.848234	0.400797	5.96328e-05	0.401163	16563	-0.0103658	0.400797	0.0122205	-0.848234	Head Lean incl Bone Mineral Content (grams)	anthropometric	dexa	Thiamin (Vitamin B1) (mg)	nutrients	dietary interview	4	1	1	> BY & Bonf.	dexa	dietary interview	39177	1	Dietary Interview+Behavior	1
expo	DR1TVB1	DXXLAA	-0.0102898	0.00379617	0.0731296	0.586845	-2.71056	0.158709	0.476128	0	4	2	-9	-2	-0.0116621	0.0106334	-1.09675	0.278586	7.55277e-05	0.528054	16513	-0.0116621	0.278586	0.0106334	-1.09675	Left Arm Area (cm^2)	anthropometric	dexa	Thiamin (Vitamin B1) (mg)	nutrients	dietary interview	4	1	1	> BY & Bonf.	dexa	dietary interview	39177	1	Dietary Interview+Behavior	1
expo	DR1TVB1	DXXLABMC	-0.00863239	0.00317863	0.0728092	0.662169	-2.71576	0.106667	0.32	0	4	2	-9	-2	-0.00927499	0.0110157	-0.841979	0.404252	4.77723e-05	0.556515	16513	-0.00927499	0.404252	0.0110157	-0.841979	Left Arm Body Mineral Content (grams)	anthropometric	dexa	Thiamin (Vitamin B1) (mg)	nutrients	dietary interview	4	1	1	> BY & Bonf.	dexa	dietary interview	39177	1	Dietary Interview+Behavior	1
expo	DR1TVB1	DXXLABMD	0.000836995	0.00322313	0.811909	0.98824	0.259684	0.0715038	0.214511	0	4	2	-7	0	-4.33805e-05	0.0124666	-0.00347975	0.997239	1.04505e-09	0.526284	16513	-4.33805e-05	0.997239	0.0124666	-0.00347975	Left Arm Body Mineral Density (grams/cm^2)	anthropometric	dexa	Thiamin (Vitamin B1) (mg)	nutrients	dietary interview	4	1	1	> BY & Bonf.	dexa	dietary interview	39177	1	Dietary Interview+Behavior	1
expo	DR1TVB1	DXXLAFAT	-0.0313872	0.0152312	0.131406	0.29888	-2.06072	1.08832	3.26496	0.0811524	4	2	-9	-2	-0.0311801	0.0161189	-1.93439	0.0593676	0.000538264	0.185392	16501	-0.0311801	0.0593676	0.0161189	-1.93439	Left Arm Fat (grams)	anthropometric	dexa	Thiamin (Vitamin B1) (mg)	nutrients	dietary interview	4	1	1	> BY & Bonf.	dexa	dietary interview	39177	1	Dietary Interview+Behavior	0.730175
expo	DR1TVB1	DXXLALI	-0.00649106	0.00462707	0.255244	0.725094	-1.40284	0.267684	0.803052	0	4	2	-7	-2	-0.00626723	0.00935031	-0.670269	0.506111	2.18122e-05	0.548029	16513	-0.00626723	0.506111	0.00935031	-0.670269	Left Arm Lean incl BMC (grams)	anthropometric	dexa	Thiamin (Vitamin B1) (mg)	nutrients	dietary interview	4	1	1	> BY & Bonf.	dexa	dietary interview	39177	1	Dietary Interview+Behavior	1
expo	DR1TVB1	DXXLLA	0.00553053	0.00430622	0.289227	0.797097	1.28431	0.17406	0.522179	0	4	2	-1	0	0.00450817	0.0103945	0.433708	0.666573	1.13031e-05	0.453832	16271	0.00450817	0.666573	0.0103945	0.433708	Left Leg Area(cm^2)	anthropometric	dexa	Thiamin (Vitamin B1) (mg)	nutrients	dietary interview	4	1	1	> BY & Bonf.	dexa	dietary interview	39177	1	Dietary Interview+Behavior	1
expo	DR1TVB1	DXXLLBMC	0.0011406	0.00258972	0.689427	0.951824	0.440433	0.0703088	0.210926	0	4	2	-5	0	0.00108436	0.00986462	0.109924	0.912958	6.53948e-07	0.466268	16271	0.00108436	0.912958	0.00986462	0.109924	Left Leg Bone Mineral Content (grams)	anthropometric	dexa	Thiamin (Vitamin B1) (mg)	nutrients	dietary interview	4	1	1	> BY & Bonf.	dexa	dietary interview	39177	1	Dietary Interview+Behavior	1
expo	DR1TVB1	DXXLLBMD	-0.00148883	0.00280884	0.632801	0.952898	-0.530051	0.0668702	0.200611	0	4	2	-9	-2	-0.00115938	0.0110825	-0.104614	0.917147	7.47563e-07	0.400976	16271	-0.00115938	0.917147	0.0110825	-0.104614	Left Leg Bone Mineral Density (grams/cm^2)	anthropometric	dexa	Thiamin (Vitamin B1) (mg)	nutrients	dietary interview	4	1	1	> BY & Bonf.	dexa	dietary interview	39177	1	Dietary Interview+Behavior	1
expo	DR1TVB1	DXXLLFAT	-0.0366755	0.0171101	0.12145	0.277305	-2.14351	1.01177	3.03532	0.0116365	4	2	-9	-2	-0.0396019	0.0177001	-2.23739	0.0302583	0.000870115	0.19534	16249	-0.0396019	0.0302583	0.0177001	-2.23739	Left Leg Fat (grams)	anthropometric	dexa	Thiamin (Vitamin B1) (mg)	nutrients	dietary interview	4	1	1	> BY & Bonf.	dexa	dietary interview	39177	1	Dietary Interview+Behavior	0.458322
