## Supplementary Table 1-9 for "An atlas of exposome-phenome associations in health and disease risk" (part 18 of 47)

### Sheet: Table S1 (continued)
term_name	evarname	pvarname	estimate.uwls	std.error.uwls	p.value.uwls	p.value.stouffer	statistic.uwls	h.squared.uwls	Q.uwls	i.squared.uwls	k.uwls	model_number	model_concordance	model_concordance_1_2	estimate	std.error	statistic	p.value	rsq_adjusted_base_diff	rsq_adjusted_diff	total_n	estimate_overall	p.value_overall	std.error_overall	statistic_overall	pvardesc	pcategory	psubcategory	evardesc	ecategory	esubcategory	nobs	pval_BY	pvalue_bonferroni	sig_levels	pnewsubcategory	enewsubcategory	n	super_ecat_number	super_ecat_name	pval_BY_pheno
expo	DR1TVB1	DXXLLLI	0.00358665	0.00791233	0.681113	0.879394	0.453299	0.562921	1.68876	0	4	2	-3	0	0.00257362	0.0107294	0.239865	0.811524	3.68371e-06	0.441001	16271	0.00257362	0.811524	0.0107294	0.239865	Left Leg Lean incl Bone Mineral Content (grams)	anthropometric	dexa	Thiamin (Vitamin B1) (mg)	nutrients	dietary interview	4	1	1	> BY & Bonf.	dexa	dietary interview	39177	1	Dietary Interview+Behavior	1
expo	DR1TVB1	DXXLRA	-0.0170002	0.0170072	0.391174	0.395449	-0.999584	2.1634	6.4902	0.537764	4	2	-9	-2	-0.0234597	0.0122191	-1.91992	0.0612203	0.000304714	0.304539	16210	-0.0234597	0.0612203	0.0122191	-1.91992	Left Ribs Area(cm^2)	anthropometric	dexa	Thiamin (Vitamin B1) (mg)	nutrients	dietary interview	4	1	1	> BY & Bonf.	dexa	dietary interview	39177	1	Dietary Interview+Behavior	1
expo	DR1TVB1	DXXLRBMC	-0.0268644	0.01629	0.197681	0.289478	-1.64914	1.9098	5.72941	0.476386	4	2	-9	-2	-0.0234055	0.0125735	-1.86148	0.0692153	0.000303305	0.361111	16210	-0.0234055	0.0692153	0.0125735	-1.86148	Left Ribs Bone Mineral Content (grams)	anthropometric	dexa	Thiamin (Vitamin B1) (mg)	nutrients	dietary interview	4	1	1	> BY & Bonf.	dexa	dietary interview	39177	1	Dietary Interview+Behavior	1
expo	DR1TVB1	DXXLRBMD	-0.0205592	0.0155864	0.278798	0.498803	-1.31905	1.38437	4.15311	0.27765	4	2	-9	-2	-0.0150272	0.014143	-1.06252	0.293669	0.000125027	0.292849	16210	-0.0150272	0.293669	0.014143	-1.06252	Left Ribs Bone Mineral Density (grams/cm^2)	anthropometric	dexa	Thiamin (Vitamin B1) (mg)	nutrients	dietary interview	4	1	1	> BY & Bonf.	dexa	dietary interview	39177	1	Dietary Interview+Behavior	1
expo	DR1TVB1	DXXLSA	0.0120543	0.00538606	0.111162	0.542655	2.23805	0.371837	1.11551	0	4	2	3	0	0.00977409	0.0104588	0.934535	0.355016	5.28931e-05	0.436766	16210	0.00977409	0.355016	0.0104588	0.934535	Lumbar Spine Area (cm^2)	anthropometric	dexa	Thiamin (Vitamin B1) (mg)	nutrients	dietary interview	4	1	1	> BY & Bonf.	dexa	dietary interview	39177	1	Dietary Interview+Behavior	1
expo	DR1TVB1	DXXLSBMC	0.0107736	0.00395455	0.0722839	0.66236	2.72435	0.117771	0.353313	0	4	2	1	0	0.00935378	0.0127756	0.732161	0.467866	4.84418e-05	0.36118	16210	0.00935378	0.467866	0.0127756	0.732161	Lumbar Spine Bone Mineral Content (grams)	anthropometric	dexa	Thiamin (Vitamin B1) (mg)	nutrients	dietary interview	4	1	1	> BY & Bonf.	dexa	dietary interview	39177	1	Dietary Interview+Behavior	1
expo	DR1TVB1	DXXLSBMD	0.00341187	0.00464454	0.515797	0.871955	0.734596	0.131636	0.394909	0	4	2	-7	0	0.00391759	0.0140113	0.279602	0.781064	8.49736e-06	0.312022	16210	0.00391759	0.781064	0.0140113	0.279602	Lumbar Spine Bone Mineral Density (grams/cm^2)	anthropometric	dexa	Thiamin (Vitamin B1) (mg)	nutrients	dietary interview	4	1	1	> BY & Bonf.	dexa	dietary interview	39177	1	Dietary Interview+Behavior	1
expo	DR1TVB1	DXXPEA	0.0241237	0.0126683	0.152988	0.314019	1.90426	1.11795	3.35386	0.105507	4	2	7	2	0.0243914	0.0128153	1.90331	0.063409	0.000329396	0.322725	16210	0.0243914	0.063409	0.0128153	1.90331	Pelvis Area (cm^2)	anthropometric	dexa	Thiamin (Vitamin B1) (mg)	nutrients	dietary interview	4	1	1	> BY & Bonf.	dexa	dietary interview	39177	1	Dietary Interview+Behavior	1
expo	DR1TVB1	DXXPEBMC	0.0115801	0.0115858	0.391206	0.661451	0.999508	0.885825	2.65747	0	4	2	-1	0	0.0102418	0.0137901	0.742694	0.461527	5.80767e-05	0.333806	16210	0.0102418	0.461527	0.0137901	0.742694	Pelvis Bone Mineral Content (grams)	anthropometric	dexa	Thiamin (Vitamin B1) (mg)	nutrients	dietary interview	4	1	1	> BY & Bonf.	dexa	dietary interview	39177	1	Dietary Interview+Behavior	1
expo	DR1TVB1	DXXPEBMD	-0.0165741	0.00531407	0.0525164	0.543617	-3.1189	0.193768	0.581304	0	4	2	-9	-2	-0.0126695	0.0145837	-0.868743	0.389598	8.88718e-05	0.314792	16210	-0.0126695	0.389598	0.0145837	-0.868743	Pelvis Bone Mineral Density (grams/cm^2)	anthropometric	dexa	Thiamin (Vitamin B1) (mg)	nutrients	dietary interview	4	1	1	> BY & Bonf.	dexa	dietary interview	39177	1	Dietary Interview+Behavior	1
expo	DR1TVB1	DXXRAA	-0.00997627	0.00265935	0.0330845	0.614495	-3.7514	0.0811119	0.243336	0	4	2	-9	-2	-0.010266	0.0101942	-1.00705	0.319296	5.84382e-05	0.552053	16445	-0.010266	0.319296	0.0101942	-1.00705	Right Arm Area (cm^2)	anthropometric	dexa	Thiamin (Vitamin B1) (mg)	nutrients	dietary interview	4	1	1	> BY & Bonf.	dexa	dietary interview	39177	1	Dietary Interview+Behavior	1
expo	DR1TVB1	DXXRABMC	-0.00930262	0.00154963	0.00925911	0.622927	-6.00313	0.0284142	0.0852427	0	4	2	-9	-2	-0.00955863	0.00987983	-0.967489	0.338471	5.06623e-05	0.568989	16445	-0.00955863	0.338471	0.00987983	-0.967489	Right Arm Bone Mineral Content (grams)	anthropometric	dexa	Thiamin (Vitamin B1) (mg)	nutrients	dietary interview	4	1	1	> BY & Bonf.	dexa	dietary interview	39177	1	Dietary Interview+Behavior	1
expo	DR1TVB1	DXXRABMD	-0.0044698	0.00442863	0.387176	0.81637	-1.0093	0.175986	0.527957	0	4	2	-9	-2	-0.0048301	0.0107636	-0.448744	0.65577	1.29361e-05	0.521205	16445	-0.0048301	0.65577	0.0107636	-0.448744	Right Arm Bone Mineral Density (grams/cm^2)	anthropometric	dexa	Thiamin (Vitamin B1) (mg)	nutrients	dietary interview	4	1	1	> BY & Bonf.	dexa	dietary interview	39177	1	Dietary Interview+Behavior	1
expo	DR1TVB1	DXXRAFAT	-0.0364667	0.0153449	0.0979298	0.228417	-2.37647	1.14218	3.42654	0.124481	4	2	-9	-2	-0.0348559	0.0155442	-2.24237	0.0299103	0.000673962	0.18032	16404	-0.0348559	0.0299103	0.0155442	-2.24237	Right Arm Fat (grams)	anthropometric	dexa	Thiamin (Vitamin B1) (mg)	nutrients	dietary interview	4	1	1	> BY & Bonf.	dexa	dietary interview	39177	1	Dietary Interview+Behavior	0.432915
expo	DR1TVB1	DXXRALI	-0.00326904	0.00190305	0.184332	0.848718	-1.71779	0.0478986	0.143696	0	4	2	-7	-2	-0.00407513	0.00871478	-0.467611	0.642319	9.20822e-06	0.566123	16445	-0.00407513	0.642319	0.00871478	-0.467611	Right Arm Lean incl Bone Mineral Content (grams)	anthropometric	dexa	Thiamin (Vitamin B1) (mg)	nutrients	dietary interview	4	1	1	> BY & Bonf.	dexa	dietary interview	39177	1	Dietary Interview+Behavior	1
expo	DR1TVB1	DXXRLA	0.00589931	0.0030599	0.149467	0.763658	1.92794	0.0907694	0.272308	0	4	2	-3	0	0.005945	0.0103344	0.575261	0.56798	1.96218e-05	0.446554	16239	0.005945	0.56798	0.0103344	0.575261	Right Leg Area (cm^2)	anthropometric	dexa	Thiamin (Vitamin B1) (mg)	nutrients	dietary interview	4	1	1	> BY & Bonf.	dexa	dietary interview	39177	1	Dietary Interview+Behavior	1
expo	DR1TVB1	DXXRLBMC	-0.00196766	0.00362613	0.625101	0.928906	-0.542632	0.12882	0.38646	0	4	2	-7	-2	-0.00161618	0.0103492	-0.156165	0.876601	1.45017e-06	0.463196	16239	-0.00161618	0.876601	0.0103492	-0.156165	Right Leg Bone Mineral Content (grams)	anthropometric	dexa	Thiamin (Vitamin B1) (mg)	nutrients	dietary interview	4	1	1	> BY & Bonf.	dexa	dietary interview	39177	1	Dietary Interview+Behavior	1
expo	DR1TVB1	DXXRLBMD	-0.00936635	0.0050891	0.162961	0.675049	-1.84047	0.243845	0.731535	0	4	2	-9	-2	-0.00799617	0.0107845	-0.741451	0.462272	3.54977e-05	0.415265	16239	-0.00799617	0.462272	0.0107845	-0.741451	Right Leg Bone Mineral Density (grams/cm^2)	anthropometric	dexa	Thiamin (Vitamin B1) (mg)	nutrients	dietary interview	4	1	1	> BY & Bonf.	dexa	dietary interview	39177	1	Dietary Interview+Behavior	1
expo	DR1TVB1	DXXRLFAT	-0.0292407	0.0180021	0.202778	0.383964	-1.62429	1.22132	3.66397	0.181215	4	2	-9	-2	-0.0297168	0.0172133	-1.72638	0.0911392	0.000490256	0.200378	16205	-0.0297168	0.0911392	0.0172133	-1.72638	Right Leg Fat (grams)	anthropometric	dexa	Thiamin (Vitamin B1) (mg)	nutrients	dietary interview	4	1	1	> BY & Bonf.	dexa	dietary interview	39177	1	Dietary Interview+Behavior	1
expo	DR1TVB1	DXXRLLI	0.00306163	0.00900361	0.75624	0.892053	0.340045	0.668319	2.00496	0	4	2	-3	0	0.00281847	0.011029	0.25555	0.799463	4.41025e-06	0.43668	16239	0.00281847	0.799463	0.011029	0.25555	Right Leg Lean incl Bone Mineral Content (grams)	anthropometric	dexa	Thiamin (Vitamin B1) (mg)	nutrients	dietary interview	4	1	1	> BY & Bonf.	dexa	dietary interview	39177	1	Dietary Interview+Behavior	1
expo	DR1TVB1	DXXRRA	-0.0213198	0.0174918	0.310002	0.312366	-1.21884	2.15157	6.45472	0.535224	4	2	-9	-2	-0.0290286	0.0129718	-2.23782	0.0302277	0.000466551	0.303652	16210	-0.0290286	0.0302277	0.0129718	-2.23782	Right Ribs Area (cm^2)	anthropometric	dexa	Thiamin (Vitamin B1) (mg)	nutrients	dietary interview	4	1	1	> BY & Bonf.	dexa	dietary interview	39177	1	Dietary Interview+Behavior	0.579055
expo	DR1TVB1	DXXRRBMC	-0.0296686	0.0156505	0.154285	0.21138	-1.89569	1.64641	4.93922	0.392617	4	2	-9	-2	-0.0326626	0.0131998	-2.47448	0.0171784	0.000590674	0.324986	16210	-0.0326626	0.0171784	0.0131998	-2.47448	Right Ribs Bone Mineral Content (grams)	anthropometric	dexa	Thiamin (Vitamin B1) (mg)	nutrients	dietary interview	4	0.838519	1	> BY & Bonf.	dexa	dietary interview	39177	1	Dietary Interview+Behavior	0.40686
expo	DR1TVB1	DXXRRBMD	-0.0194719	0.0187178	0.374678	0.474874	-1.04028	1.84027	5.52082	0.456602	4	2	-9	-2	-0.0193562	0.0147881	-1.30891	0.19721	0.000207438	0.275489	16210	-0.0193562	0.19721	0.0147881	-1.30891	Right Ribs Bone Mineral Density (grams/cm^2)	anthropometric	dexa	Thiamin (Vitamin B1) (mg)	nutrients	dietary interview	4	1	1	> BY & Bonf.	dexa	dietary interview	39177	1	Dietary Interview+Behavior	1
expo	DR1TVB1	DXXTRFAT	-0.0322534	0.0247761	0.283929	0.252381	-1.30179	2.95173	8.8552	0.661216	4	2	-9	-2	-0.0357744	0.0150897	-2.37079	0.0220935	0.000708922	0.241182	16199	-0.0357744	0.0220935	0.0150897	-2.37079	Trunk Fat (grams)	anthropometric	dexa	Thiamin (Vitamin B1) (mg)	nutrients	dietary interview	4	1	1	> BY & Bonf.	dexa	dietary interview	39177	1	Dietary Interview+Behavior	0.312824
expo	DR1TVB1	DXXTRLI	-0.00920106	0.0135757	0.546516	0.631054	-0.677758	1.85174	5.55522	0.459968	4	2	-9	-2	-0.0109647	0.0100874	-1.08697	0.282836	6.65642e-05	0.481826	16210	-0.0109647	0.282836	0.0100874	-1.08697	Trunk Lean incl Bone Mineral Content (grams)	anthropometric	dexa	Thiamin (Vitamin B1) (mg)	nutrients	dietary interview	4	1	1	> BY & Bonf.	dexa	dietary interview	39177	1	Dietary Interview+Behavior	1
expo	DR1TVB1	DXXTSA	-0.00019633	0.00872289	0.983456	0.961602	-0.0225075	1.38728	4.16183	0.279163	4	2	-5	-2	-0.00321993	0.00817936	-0.393665	0.695687	5.74035e-06	0.506703	16210	-0.00321993	0.695687	0.00817936	-0.393665	Thoracic Spine Area (cm^2)	anthropometric	dexa	Thiamin (Vitamin B1) (mg)	nutrients	dietary interview	4	1	1	> BY & Bonf.	dexa	dietary interview	39177	1	Dietary Interview+Behavior	1
expo	DR1TVB1	DXXTSBMC	-0.00764993	0.00642286	0.319281	0.692005	-1.19105	0.506664	1.51999	0	4	2	-9	-2	-0.00850005	0.0103277	-0.823034	0.414829	4.00027e-05	0.458975	16210	-0.00850005	0.414829	0.0103277	-0.823034	Thoracic Spine Bone Mineral Content (grams)	anthropometric	dexa	Thiamin (Vitamin B1) (mg)	nutrients	dietary interview	4	1	1	> BY & Bonf.	dexa	dietary interview	39177	1	Dietary Interview+Behavior	1
expo	DR1TVB1	DXXTSBMD	-0.010343	0.0114282	0.432162	0.661787	-0.905035	0.852485	2.55745	0	4	2	-9	-2	-0.0127331	0.0132393	-0.961759	0.34131	8.97659e-05	0.352275	16210	-0.0127331	0.34131	0.0132393	-0.961759	Thoracic Spine Bone Mineral Density (grams/cm^2)	anthropometric	dexa	Thiamin (Vitamin B1) (mg)	nutrients	dietary interview	4	1	1	> BY & Bonf.	dexa	dietary interview	39177	1	Dietary Interview+Behavior	1
expo	DR1TVB12	DXDHELE	0.0211988	0.00564628	0.0330147	0.152485	3.75448	0.575226	1.72568	0	4	2	7	2	0.0225869	0.00797252	2.83309	0.00687526	0.000383955	0.388567	16563	0.0225869	0.00687526	0.00797252	2.83309	Head Lean excl Bone Mineral Content (grams)	anthropometric	dexa	Vitamin B12 (mcg)	nutrients	dietary interview	4	0.411879	1	> BY & Bonf.	dexa	dietary interview	39177	1	Dietary Interview+Behavior	0.235684
expo	DR1TVB12	DXDHEPF	-0.0121073	0.0105329	0.333689	0.674841	-1.14947	0.828984	2.48695	0	4	2	-1	0	-0.00843185	0.0124127	-0.679292	0.500432	5.35072e-05	0.0946548	16563	-0.00843185	0.500432	0.0124127	-0.679292	Head Percent Fat	anthropometric	dexa	Vitamin B12 (mcg)	nutrients	dietary interview	4	1	1	> BY & Bonf.	dexa	dietary interview	39177	1	Dietary Interview+Behavior	1
expo	DR1TVB12	DXDHETOT	0.0232353	0.00679314	0.0418305	0.110109	3.42041	0.817657	2.45297	0	4	2	7	2	0.0260267	0.0079495	3.274	0.00204313	0.000509805	0.38809	16563	0.0260267	0.00204313	0.0079495	3.274	Head Total (grams)	anthropometric	dexa	Vitamin B12 (mcg)	nutrients	dietary interview	4	0.157585	1	> BY & Bonf.	dexa	dietary interview	39177	1	Dietary Interview+Behavior	0.0872608
expo	DR1TVB12	DXDLALE	0.039502	0.00641145	0.00860511	0.0135492	6.16116	0.810674	2.43202	0	4	2	7	2	0.0351726	0.00850331	4.13635	0.000152212	0.00093089	0.545586	16501	0.0351726	0.000152212	0.00850331	4.13635	Left Arm Lean excl Body Mineral Content (grams)	anthropometric	dexa	Vitamin B12 (mcg)	nutrients	dietary interview	4	0.0182474	1	BY<0.05	dexa	dietary interview	39177	1	Dietary Interview+Behavior	0.00683715
expo	DR1TVB12	DXDLAPF	-0.0155348	0.0155879	0.392413	0.419947	-0.996594	4.32776	12.9833	0.768934	4	2	-9	-2	-0.0088066	0.00881874	-0.998623	0.323317	5.83586e-05	0.403132	16501	-0.0088066	0.323317	0.00881874	-0.998623	Left Arm Percent Fat	anthropometric	dexa	Vitamin B12 (mcg)	nutrients	dietary interview	4	1	1	> BY & Bonf.	dexa	dietary interview	39177	1	Dietary Interview+Behavior	1
expo	DR1TVB12	DXDLATOT	0.0266367	0.0106512	0.0876432	0.102294	2.50082	1.46026	4.38078	0.315191	4	2	7	2	0.0332157	0.0100137	3.31703	0.00180654	0.000828634	0.371377	16450	0.0332157	0.00180654	0.0100137	3.31703	Left Arm Total (grams)	anthropometric	dexa	Vitamin B12 (mcg)	nutrients	dietary interview	4	0.14272	1	> BY & Bonf.	dexa	dietary interview	39177	1	Dietary Interview+Behavior	0.0465993
expo	DR1TVB12	DXDLLLE	0.0293475	0.00478509	0.00871667	0.084986	6.13311	0.325521	0.976563	0	4	2	7	2	0.029075	0.00870774	3.33899	0.00169606	0.000636513	0.437385	16249	0.029075	0.00169606	0.00870774	3.33899	Left Leg Lean excl Bone Mineral Content (grams)	anthropometric	dexa	Vitamin B12 (mcg)	nutrients	dietary interview	4	0.135644	1	> BY & Bonf.	dexa	dietary interview	39177	1	Dietary Interview+Behavior	0.0477904
expo	DR1TVB12	DXDLLPF	-0.0108269	0.0144008	0.506762	0.545494	-0.751828	3.31322	9.93967	0.698179	4	2	-9	-2	-0.00932873	0.00936492	-0.996136	0.324511	6.55257e-05	0.416982	16249	-0.00932873	0.324511	0.00936492	-0.996136	Left Leg Percent Fat	anthropometric	dexa	Vitamin B12 (mcg)	nutrients	dietary interview	4	1	1	> BY & Bonf.	dexa	dietary interview	39177	1	Dietary Interview+Behavior	1
expo	DR1TVB12	DXDLLTOT	0.0227808	0.00872789	0.0796772	0.244896	2.61011	0.756212	2.26863	0	4	2	3	0	0.0240737	0.01047	2.29931	0.0261826	0.000435473	0.261614	16200	0.0240737	0.0261826	0.01047	2.29931	Left Leg Total (grams)	anthropometric	dexa	Vitamin B12 (mcg)	nutrients	dietary interview	4	1	1	> BY & Bonf.	dexa	dietary interview	39177	1	Dietary Interview+Behavior	0.425094
expo	DR1TVB12	DXDRALE	0.0379416	0.0069102	0.0118857	0.0186372	5.49066	0.998489	2.99547	0	4	2	7	2	0.0322576	0.00836918	3.85433	0.000365851	0.000782349	0.562734	16404	0.0322576	0.000365851	0.00836918	3.85433	Right Arm Lean excl Bone Mineral Content (grams)	anthropometric	dexa	Vitamin B12 (mcg)	nutrients	dietary interview	4	0.0381965	1	BY<0.05	dexa	dietary interview	39177	1	Dietary Interview+Behavior	0.014226
expo	DR1TVB12	DXDRAPF	-0.0192261	0.017282	0.34705	0.255938	-1.11249	5.01504	15.0451	0.8006	4	2	-9	-2	-0.0164836	0.00839914	-1.96253	0.0559011	0.000204287	0.386462	16404	-0.0164836	0.0559011	0.00839914	-1.96253	Right Arm Percent Fat	anthropometric	dexa	Vitamin B12 (mcg)	nutrients	dietary interview	4	1	1	> BY & Bonf.	dexa	dietary interview	39177	1	Dietary Interview+Behavior	0.851683
expo	DR1TVB12	DXDRATOT	0.0228216	0.0115083	0.141636	0.201246	1.98305	1.56633	4.699	0.361566	4	2	7	2	0.0259504	0.009878	2.62709	0.0117325	0.000506377	0.395961	16350	0.0259504	0.0117325	0.009878	2.62709	Right Arm Total (grams)	anthropometric	dexa	Vitamin B12 (mcg)	nutrients	dietary interview	4	0.625348	1	> BY & Bonf.	dexa	dietary interview	39177	1	Dietary Interview+Behavior	0.220301
expo	DR1TVB12	DXDRLLE	0.0303131	0.00814959	0.0338169	0.0879036	3.71958	0.875812	2.62744	0	4	2	7	2	0.0303342	0.00908855	3.33763	0.00170272	0.000693915	0.432411	16205	0.0303342	0.00170272	0.00908855	3.33763	Right Leg Lean excl Bone Mineral Content (grams)	anthropometric	dexa	Vitamin B12 (mcg)	nutrients	dietary interview	4	0.13605	1	> BY & Bonf.	dexa	dietary interview	39177	1	Dietary Interview+Behavior	0.0482181
expo	DR1TVB12	DXDRLPF	-0.0078829	0.0157889	0.651907	0.627062	-0.499267	4.38843	13.1653	0.772128	4	2	-9	-2	-0.00829212	0.00890213	-0.931476	0.356578	5.18529e-05	0.418991	16205	-0.00829212	0.356578	0.00890213	-0.931476	Right Leg Percent Fat	anthropometric	dexa	Vitamin B12 (mcg)	nutrients	dietary interview	4	1	1	> BY & Bonf.	dexa	dietary interview	39177	1	Dietary Interview+Behavior	1
expo	DR1TVB12	DXDRLTOT	0.020328	0.0144925	0.255293	0.241616	1.40266	2.2669	6.8007	0.558869	4	2	3	0	0.026104	0.0104013	2.50969	0.0157499	0.000513819	0.261959	16154	0.026104	0.0157499	0.0104013	2.50969	Right Leg Total (grams)	anthropometric	dexa	Vitamin B12 (mcg)	nutrients	dietary interview	4	0.783811	1	> BY & Bonf.	dexa	dietary interview	39177	1	Dietary Interview+Behavior	0.309187
expo	DR1TVB12	DXDSTA	0.0178807	0.0049382	0.0362243	0.330157	3.6209	0.312983	0.938949	0	4	2	3	0	0.0178942	0.00954627	1.87447	0.0673655	0.000242424	0.526604	15238	0.0178942	0.0673655	0.00954627	1.87447	Subtotal Area (cm^2)	anthropometric	dexa	Vitamin B12 (mcg)	nutrients	dietary interview	4	1	1	> BY & Bonf.	dexa	dietary interview	39177	1	Dietary Interview+Behavior	1
expo	DR1TVB12	DXDSTBMC	0.0173455	0.00743734	0.101942	0.368426	2.33221	0.709631	2.12889	0	4	2	5	0	0.0158847	0.00973939	1.63097	0.109877	0.000191032	0.501025	15238	0.0158847	0.109877	0.00973939	1.63097	Subtotal Bone Mineral Content (grams)	anthropometric	dexa	Vitamin B12 (mcg)	nutrients	dietary interview	4	1	1	> BY & Bonf.	dexa	dietary interview	39177	1	Dietary Interview+Behavior	1
expo	DR1TVB12	DXDSTBMD	0.0118782	0.00861277	0.261685	0.624697	1.37914	0.905266	2.7158	0	4	2	1	0	0.00640978	0.00987302	0.649222	0.519495	3.11055e-05	0.445133	15238	0.00640978	0.519495	0.00987302	0.649222	Subtotal Bone Mineral Density (grams/cm^2)	anthropometric	dexa	Vitamin B12 (mcg)	nutrients	dietary interview	4	1	1	> BY & Bonf.	dexa	dietary interview	39177	1	Dietary Interview+Behavior	1
expo	DR1TVB12	DXDSTFAT	-0.00877354	0.0181315	0.661593	0.78153	-0.483883	3.82906	11.4872	0.738839	4	2	-9	-2	-0.00223981	0.00976354	-0.229406	0.819593	3.78684e-06	0.22656	15735	-0.00223981	0.819593	0.00976354	-0.229406	Subtotal Fat (g)	anthropometric	dexa	Vitamin B12 (mcg)	nutrients	dietary interview	4	1	1	> BY & Bonf.	dexa	dietary interview	39177	1	Dietary Interview+Behavior	1
expo	DR1TVB12	DXDSTLE	0.0228085	0.00647373	0.0388268	0.172973	3.52324	0.628325	1.88497	0	4	2	7	2	0.0222384	0.00825164	2.69503	0.0098607	0.000373303	0.496596	15735	0.0222384	0.0098607	0.00825164	2.69503	Subtotal Lean excl BMC (g)	anthropometric	dexa	Vitamin B12 (mcg)	nutrients	dietary interview	4	0.545909	1	> BY & Bonf.	dexa	dietary interview	39177	1	Dietary Interview+Behavior	0.204326
expo	DR1TVB12	DXDSTLI	0.022131	0.00619319	0.0374602	0.182905	3.57345	0.569308	1.70792	0	4	2	7	2	0.0222652	0.00832897	2.67323	0.0104292	0.000375058	0.501613	15209	0.0222652	0.0104292	0.00832897	2.67323	Subtotal Lean incl BMC (g)	anthropometric	dexa	Vitamin B12 (mcg)	nutrients	dietary interview	4	0.569513	1	> BY & Bonf.	dexa	dietary interview	39177	1	Dietary Interview+Behavior	0.227591
expo	DR1TVB12	DXDSTPF	-0.0246392	0.0158723	0.21839	0.189626	-1.55234	3.38438	10.1532	0.704525	4	2	-9	-2	-0.0212072	0.00922618	-2.29859	0.0262269	0.000339485	0.35818	15735	-0.0212072	0.0262269	0.00922618	-2.29859	Subtotal Percent Fat	anthropometric	dexa	Vitamin B12 (mcg)	nutrients	dietary interview	4	1	1	> BY & Bonf.	dexa	dietary interview	39177	1	Dietary Interview+Behavior	0.394952
expo	DR1TVB12	DXDSTTOT	0.00686446	0.0133516	0.642636	0.572358	0.51413	2.33883	7.0165	0.572437	4	2	3	0	0.0127201	0.00921383	1.38054	0.174239	0.000122133	0.348223	15735	0.0127201	0.174239	0.00921383	1.38054	Subtotal (Total excl Head) (g)	anthropometric	dexa	Vitamin B12 (mcg)	nutrients	dietary interview	4	1	1	> BY & Bonf.	dexa	dietary interview	39177	1	Dietary Interview+Behavior	1
expo	DR1TVB12	DXDTOA	0.0218613	0.00407868	0.0127084	0.213386	5.3599	0.232397	0.697191	0	4	2	5	0	0.0212293	0.00898967	2.36152	0.0225891	0.000341169	0.523577	15473	0.0212293	0.0225891	0.00898967	2.36152	Total Area (cm^2)	anthropometric	dexa	Vitamin B12 (mcg)	nutrients	dietary interview	4	1	1	> BY & Bonf.	dexa	dietary interview	39177	1	Dietary Interview+Behavior	0.517782
expo	DR1TVB12	DXDTOBMC	0.0241823	0.00773994	0.0522941	0.179293	3.12436	0.849613	2.54884	0	4	2	5	0	0.0223401	0.00888791	2.51354	0.0156004	0.000377807	0.511735	15473	0.0223401	0.0156004	0.00888791	2.51354	Total Bone Mineral Content (g)	anthropometric	dexa	Vitamin B12 (mcg)	nutrients	dietary interview	4	0.777721	1	> BY & Bonf.	dexa	dietary interview	39177	1	Dietary Interview+Behavior	0.425571
expo	DR1TVB12	DXDTOBMD	0.0206866	0.00930722	0.112766	0.289468	2.22264	1.27189	3.81566	0.213766	4	2	3	0	0.0154075	0.0091123	1.69085	0.0977818	0.000179707	0.455629	15473	0.0154075	0.0977818	0.0091123	1.69085	Total Bone Mineral Density (g/cm^2)	anthropometric	dexa	Vitamin B12 (mcg)	nutrients	dietary interview	4	1	1	> BY & Bonf.	dexa	dietary interview	39177	1	Dietary Interview+Behavior	1
expo	DR1TVB12	DXDTOFAT	-0.00610142	0.016444	0.735259	0.86813	-0.371043	3.09236	9.27707	0.676622	4	2	-9	-2	-0.000608931	0.00978663	-0.0622207	0.950663	2.80413e-07	0.223751	15439	-0.000608931	0.950663	0.00978663	-0.0622207	Total Fat (g)	anthropometric	dexa	Vitamin B12 (mcg)	nutrients	dietary interview	4	1	1	> BY & Bonf.	dexa	dietary interview	39177	1	Dietary Interview+Behavior	1
expo	DR1TVB12	DXDTOLE	0.0224382	0.00641411	0.0395307	0.177829	3.49826	0.622531	1.86759	0	4	2	7	2	0.0218468	0.00818781	2.66821	0.0105641	0.000360271	0.496894	15735	0.0218468	0.0105641	0.00818781	2.66821	Total Lean excl BMC (g)	anthropometric	dexa	Vitamin B12 (mcg)	nutrients	dietary interview	4	0.575192	1	> BY & Bonf.	dexa	dietary interview	39177	1	Dietary Interview+Behavior	0.21117
expo	DR1TVB12	DXDTOLI	0.0234906	0.00559094	0.0246081	0.164875	4.20154	0.462475	1.38743	0	4	2	7	2	0.022737	0.00830589	2.73746	0.00883554	0.000390957	0.502248	15439	0.022737	0.00883554	0.00830589	2.73746	Total Lean incl BMC (g)	anthropometric	dexa	Vitamin B12 (mcg)	nutrients	dietary interview	4	0.50103	1	> BY & Bonf.	dexa	dietary interview	39177	1	Dietary Interview+Behavior	0.187039
expo	DR1TVB12	DXDTOPF	-0.0220079	0.0150933	0.24088	0.238757	-1.45812	3.02093	9.06279	0.668976	4	2	-9	-2	-0.0194314	0.00916983	-2.11906	0.0396377	0.000285542	0.354881	15439	-0.0194314	0.0396377	0.00916983	-2.11906	Total Percent Fat	anthropometric	dexa	Vitamin B12 (mcg)	nutrients	dietary interview	4	1	1	> BY & Bonf.	dexa	dietary interview	39177	1	Dietary Interview+Behavior	0.559392
expo	DR1TVB12	DXDTOTOT	0.00938051	0.0117419	0.482751	0.50506	0.798895	1.79762	5.39285	0.443708	4	2	3	0	0.0140455	0.00922074	1.52325	0.134693	0.000149189	0.350975	15439	0.0140455	0.134693	0.00922074	1.52325	Total Lean+Fat (g)	anthropometric	dexa	Vitamin B12 (mcg)	nutrients	dietary interview	4	1	1	> BY & Bonf.	dexa	dietary interview	39177	1	Dietary Interview+Behavior	1
expo	DR1TVB12	DXDTRA	0.0264217	0.00906689	0.0617912	0.177191	2.91409	1.0381	3.11429	0.0366997	4	2	7	2	0.0231716	0.00940565	2.46358	0.0176441	0.000403518	0.472561	16217	0.0231716	0.0176441	0.00940565	2.46358	Trunk Bone area (cm^2)	anthropometric	dexa	Vitamin B12 (mcg)	nutrients	dietary interview	4	0.856278	1	> BY & Bonf.	dexa	dietary interview	39177	1	Dietary Interview+Behavior	0.413705
expo	DR1TVB12	DXDTRBMC	0.0343407	0.0121591	0.0665028	0.126532	2.82428	1.90615	5.71845	0.475382	4	2	7	2	0.0221945	0.0105507	2.1036	0.0410347	0.000370196	0.415947	16210	0.0221945	0.0410347	0.0105507	2.1036	Trunk Bone Mineral Content (grams)	anthropometric	dexa	Vitamin B12 (mcg)	nutrients	dietary interview	4	1	1	> BY & Bonf.	dexa	dietary interview	39177	1	Dietary Interview+Behavior	0.898376
expo	DR1TVB12	DXDTRBMD	0.0245462	0.0139379	0.176438	0.373556	1.76111	2.23467	6.704	0.552506	4	2	3	0	0.0110313	0.0115204	0.957545	0.343408	9.14545e-05	0.335	16217	0.0110313	0.343408	0.0115204	0.957545	Trunk Bone BMD (g/cm^2)	anthropometric	dexa	Vitamin B12 (mcg)	nutrients	dietary interview	4	1	1	> BY & Bonf.	dexa	dietary interview	39177	1	Dietary Interview+Behavior	1
expo	DR1TVB12	DXDTRLE	0.0292881	0.00662809	0.0215163	0.0910842	4.41879	0.632173	1.89652	0	4	2	7	2	0.0279039	0.00866175	3.22151	0.00237156	0.000584928	0.483497	16199	0.0279039	0.00237156	0.00866175	3.22151	Trunk Lean excl Bone Mineral Content (grams)	anthropometric	dexa	Vitamin B12 (mcg)	nutrients	dietary interview	4	0.177514	1	> BY & Bonf.	dexa	dietary interview	39177	1	Dietary Interview+Behavior	0.0738906
expo	DR1TVB12	DXDTRPF	-0.0238143	0.0172254	0.260758	0.285549	-1.38251	3.27996	9.83988	0.695118	4	2	-9	-2	-0.0164926	0.0104366	-1.58027	0.121049	0.000204339	0.304117	16199	-0.0164926	0.121049	0.0104366	-1.58027	Trunk Percent Fat	anthropometric	dexa	Vitamin B12 (mcg)	nutrients	dietary interview	4	1	1	> BY & Bonf.	dexa	dietary interview	39177	1	Dietary Interview+Behavior	1
expo	DR1TVB12	DXDTRTOT	0.0150695	0.0131587	0.335201	0.347303	1.14521	2.1523	6.45691	0.535381	4	2	3	0	0.0189837	0.00941589	2.01614	0.0497787	0.000270685	0.363779	16190	0.0189837	0.0497787	0.00941589	2.01614	Trunk Total (grams)	anthropometric	dexa	Vitamin B12 (mcg)	nutrients	dietary interview	4	1	1	> BY & Bonf.	dexa	dietary interview	39177	1	Dietary Interview+Behavior	0.635722
expo	DR1TVB12	DXXHEA	0.0465522	0.011352	0.026237	0.0261741	4.10079	1.51296	4.53889	0.339045	4	2	9	2	0.0365222	0.0111625	3.27185	0.00205568	0.00100388	0.245441	16563	0.0365222	0.00205568	0.0111625	3.27185	Head Area (cm^2)	anthropometric	dexa	Vitamin B12 (mcg)	nutrients	dietary interview	4	0.158307	1	> BY & Bonf.	dexa	dietary interview	39177	1	Dietary Interview+Behavior	0.127514
expo	DR1TVB12	DXXHEBMC	0.0305737	0.0101603	0.0572515	0.072887	3.00913	1.34114	4.02341	0.254365	4	2	3	0	0.0333832	0.00904552	3.69058	0.000601828	0.00083873	0.364355	16563	0.0333832	0.000601828	0.00904552	3.69058	Head Bone Mineral Content (grams)	anthropometric	dexa	Vitamin B12 (mcg)	nutrients	dietary interview	4	0.0577863	1	> BY & Bonf.	dexa	dietary interview	39177	1	Dietary Interview+Behavior	0.22399
expo	DR1TVB12	DXXHEBMD	0.0240607	0.00886357	0.0728834	0.170759	2.71456	1.12166	3.36499	0.108467	4	2	-1	0	0.0228292	0.00883806	2.58305	0.0131144	0.000392236	0.449448	16563	0.0228292	0.0131144	0.00883806	2.58305	Head Bone Mineral Density (grams/cm^2)	anthropometric	dexa	Vitamin B12 (mcg)	nutrients	dietary interview	4	0.679548	1	> BY & Bonf.	dexa	dietary interview	39177	1	Dietary Interview+Behavior	0.971528
expo	DR1TVB12	DXXHEFAT	0.0199498	0.00769146	0.080811	0.18929	2.59376	0.931355	2.79407	0	4	2	7	2	0.0227909	0.00855419	2.6643	0.0106706	0.000390922	0.334906	16563	0.0227909	0.0106706	0.00855419	2.6643	Head Fat (grams)	anthropometric	dexa	Vitamin B12 (mcg)	nutrients	dietary interview	4	0.57995	1	> BY & Bonf.	dexa	dietary interview	39177	1	Dietary Interview+Behavior	0.305492
expo	DR1TVB12	DXXHELI	0.0241012	0.00658887	0.0352975	0.0931854	3.65787	0.790179	2.37054	0	4	2	7	2	0.0269601	0.00779904	3.45685	0.00120473	0.000547029	0.402653	16563	0.0269601	0.00120473	0.00779904	3.45685	Head Lean incl Bone Mineral Content (grams)	anthropometric	dexa	Vitamin B12 (mcg)	nutrients	dietary interview	4	0.102676	1	> BY & Bonf.	dexa	dietary interview	39177	1	Dietary Interview+Behavior	0.0617039
expo	DR1TVB12	DXXLAA	0.0271289	0.00739298	0.0350112	0.199033	3.66954	0.606053	1.81816	0	4	2	7	2	0.0234545	0.0108505	2.1616	0.0360064	0.000413715	0.53196	16513	0.0234545	0.0360064	0.0108505	2.1616	Left Arm Area (cm^2)	anthropometric	dexa	Vitamin B12 (mcg)	nutrients	dietary interview	4	1	1	> BY & Bonf.	dexa	dietary interview	39177	1	Dietary Interview+Behavior	0.893398
expo	DR1TVB12	DXXLABMC	0.0279242	0.00433313	0.00757724	0.126701	6.44435	0.251811	0.755434	0	4	2	7	2	0.0261185	0.00963265	2.71145	0.00945161	0.000513032	0.55964	16513	0.0261185	0.00945161	0.00963265	2.71145	Left Arm Body Mineral Content (grams)	anthropometric	dexa	Vitamin B12 (mcg)	nutrients	dietary interview	4	0.52825	1	> BY & Bonf.	dexa	dietary interview	39177	1	Dietary Interview+Behavior	0.311697
expo	DR1TVB12	DXXLABMD	0.0196287	0.00361577	0.0122669	0.187131	5.42864	0.23023	0.690691	0	4	2	7	2	0.0204374	0.00756878	2.70023	0.00972956	0.000314124	0.528652	16513	0.0204374	0.00972956	0.00756878	2.70023	Left Arm Body Mineral Density (grams/cm^2)	anthropometric	dexa	Vitamin B12 (mcg)	nutrients	dietary interview	4	0.54026	1	> BY & Bonf.	dexa	dietary interview	39177	1	Dietary Interview+Behavior	0.384064
expo	DR1TVB12	DXXLAFAT	0.00284688	0.0168495	0.876578	0.620811	0.168959	3.3164	9.94919	0.698468	4	2	-5	0	0.0161279	0.010506	1.53512	0.131757	0.000195724	0.189536	16501	0.0161279	0.131757	0.010506	1.53512	Left Arm Fat (grams)	anthropometric	dexa	Vitamin B12 (mcg)	nutrients	dietary interview	4	1	1	> BY & Bonf.	dexa	dietary interview	39177	1	Dietary Interview+Behavior	1
expo	DR1TVB12	DXXLALI	0.0396837	0.00597548	0.00695651	0.0112416	6.64109	0.721056	2.16317	0	4	2	7	2	0.0354804	0.0083533	4.24747	0.000107078	0.000946728	0.548975	16513	0.0354804	0.000107078	0.0083533	4.24747	Left Arm Lean incl BMC (grams)	anthropometric	dexa	Vitamin B12 (mcg)	nutrients	dietary interview	4	0.0135886	1	BY<0.05	dexa	dietary interview	39177	1	Dietary Interview+Behavior	0.00546995
expo	DR1TVB12	DXXLLA	0.0197247	0.00547475	0.0366886	0.268941	3.60284	0.370944	1.11283	0	4	2	7	2	0.0202527	0.00995876	2.03366	0.0479076	0.000308814	0.45472	16271	0.0202527	0.0479076	0.00995876	2.03366	Left Leg Area(cm^2)	anthropometric	dexa	Vitamin B12 (mcg)	nutrients	dietary interview	4	1	1	> BY & Bonf.	dexa	dietary interview	39177	1	Dietary Interview+Behavior	1
expo	DR1TVB12	DXXLLBMC	0.0210679	0.00496421	0.0239616	0.213313	4.24395	0.337173	1.01152	0	4	2	7	2	0.0221686	0.00942018	2.35331	0.0230363	0.000370005	0.467483	16271	0.0221686	0.0230363	0.00942018	2.35331	Left Leg Bone Mineral Content (grams)	anthropometric	dexa	Vitamin B12 (mcg)	nutrients	dietary interview	4	1	1	> BY & Bonf.	dexa	dietary interview	39177	1	Dietary Interview+Behavior	0.690537
expo	DR1TVB12	DXXLLBMD	0.0166529	0.00653962	0.0842021	0.380909	2.54647	0.530857	1.59257	0	4	2	5	0	0.0159402	0.0106244	1.50034	0.140511	0.000191301	0.402718	16271	0.0159402	0.140511	0.0106244	1.50034	Left Leg Bone Mineral Density (grams/cm^2)	anthropometric	dexa	Vitamin B12 (mcg)	nutrients	dietary interview	4	1	1	> BY & Bonf.	dexa	dietary interview	39177	1	Dietary Interview+Behavior	1
expo	DR1TVB12	DXXLLFAT	0.00609108	0.0145239	0.703156	0.677493	0.419384	2.21285	6.63856	0.548095	4	2	-3	0	0.00987171	0.0105334	0.937181	0.353668	7.33755e-05	0.199889	16249	0.00987171	0.353668	0.0105334	0.937181	Left Leg Fat (grams)	anthropometric	dexa	Vitamin B12 (mcg)	nutrients	dietary interview	4	1	1	> BY & Bonf.	dexa	dietary interview	39177	1	Dietary Interview+Behavior	1
expo	DR1TVB12	DXXLLLI	0.0304337	0.00487051	0.0082693	0.0772443	6.24857	0.335604	1.00681	0	4	2	7	2	0.0296963	0.00883647	3.36066	0.00159336	0.000663951	0.442147	16271	0.0296963	0.00159336	0.00883647	3.36066	Left Leg Lean incl Bone Mineral Content (grams)	anthropometric	dexa	Vitamin B12 (mcg)	nutrients	dietary interview	4	0.128867	1	> BY & Bonf.	dexa	dietary interview	39177	1	Dietary Interview+Behavior	0.0430764
expo	DR1TVB12	DXXLRA	0.0160552	0.00656582	0.0920667	0.438468	2.44527	0.428068	1.2842	0	4	2	7	2	0.0170763	0.0108773	1.56989	0.123446	0.000219142	0.306722	16210	0.0170763	0.123446	0.0108773	1.56989	Left Ribs Area(cm^2)	anthropometric	dexa	Vitamin B12 (mcg)	nutrients	dietary interview	4	1	1	> BY & Bonf.	dexa	dietary interview	39177	1	Dietary Interview+Behavior	1
expo	DR1TVB12	DXXLRBMC	0.0212262	0.00941208	0.10941	0.360839	2.25521	0.909169	2.72751	0	4	2	7	2	0.0168405	0.0109852	1.53301	0.132275	0.000213132	0.364178	16210	0.0168405	0.132275	0.0109852	1.53301	Left Ribs Bone Mineral Content (grams)	anthropometric	dexa	Vitamin B12 (mcg)	nutrients	dietary interview	4	1	1	> BY & Bonf.	dexa	dietary interview	39177	1	Dietary Interview+Behavior	1
expo	DR1TVB12	DXXLRBMD	0.0223517	0.0151287	0.236071	0.449117	1.47743	2.37125	7.11375	0.578282	4	2	5	0	0.00797618	0.0126305	0.631504	0.530906	4.78112e-05	0.295686	16210	0.00797618	0.530906	0.0126305	0.631504	Left Ribs Bone Mineral Density (grams/cm^2)	anthropometric	dexa	Vitamin B12 (mcg)	nutrients	dietary interview	4	1	1	> BY & Bonf.	dexa	dietary interview	39177	1	Dietary Interview+Behavior	1
expo	DR1TVB12	DXXLSA	0.0105491	0.0206413	0.64454	0.594236	0.511067	5.42219	16.2666	0.815573	4	2	5	2	0.010477	0.0100087	1.04679	0.300788	8.24929e-05	0.436848	16210	0.010477	0.300788	0.0100087	1.04679	Lumbar Spine Area (cm^2)	anthropometric	dexa	Vitamin B12 (mcg)	nutrients	dietary interview	4	1	1	> BY & Bonf.	dexa	dietary interview	39177	1	Dietary Interview+Behavior	1
expo	DR1TVB12	DXXLSBMC	0.0292088	0.0124745	0.101085	0.250709	2.34148	1.65441	4.96322	0.395554	4	2	7	2	0.0182243	0.0114712	1.58869	0.119132	0.000249597	0.362233	16210	0.0182243	0.119132	0.0114712	1.58869	Lumbar Spine Bone Mineral Content (grams)	anthropometric	dexa	Vitamin B12 (mcg)	nutrients	dietary interview	4	1	1	> BY & Bonf.	dexa	dietary interview	39177	1	Dietary Interview+Behavior	1
expo	DR1TVB12	DXXLSBMD	0.0169743	0.00815319	0.128766	0.527264	2.08192	0.495003	1.48501	0	4	2	-1	0	0.0137875	0.012583	1.09572	0.27903	0.00014286	0.314033	16210	0.0137875	0.27903	0.012583	1.09572	Lumbar Spine Bone Mineral Density (grams/cm^2)	anthropometric	dexa	Vitamin B12 (mcg)	nutrients	dietary interview	4	1	1	> BY & Bonf.	dexa	dietary interview	39177	1	Dietary Interview+Behavior	1
expo	DR1TVB12	DXXPEA	0.0480028	0.0136813	0.0392359	0.0458725	3.50865	2.04742	6.14226	0.511581	4	2	9	2	0.0316115	0.0121909	2.59304	0.0127887	0.000750981	0.322411	16210	0.0316115	0.0127887	0.0121909	2.59304	Pelvis Area (cm^2)	anthropometric	dexa	Vitamin B12 (mcg)	nutrients	dietary interview	4	0.666547	1	> BY & Bonf.	dexa	dietary interview	39177	1	Dietary Interview+Behavior	0.358259
expo	DR1TVB12	DXXPEBMC	0.040124	0.0142669	0.06716	0.0787758	2.81239	2.45659	7.36976	0.592931	4	2	9	2	0.0263293	0.0108839	2.41911	0.0196642	0.000520979	0.334792	16210	0.0263293	0.0196642	0.0108839	2.41911	Pelvis Bone Mineral Content (grams)	anthropometric	dexa	Vitamin B12 (mcg)	nutrients	dietary interview	4	0.92883	1	> BY & Bonf.	dexa	dietary interview	39177	1	Dietary Interview+Behavior	0.545006
expo	DR1TVB12	DXXPEBMD	0.00940098	0.00887833	0.36737	0.740349	1.05887	0.880143	2.64043	0	4	2	1	0	0.00522905	0.0107034	0.48854	0.62754	2.05487e-05	0.317807	16210	0.00522905	0.62754	0.0107034	0.48854	Pelvis Bone Mineral Density (grams/cm^2)	anthropometric	dexa	Vitamin B12 (mcg)	nutrients	dietary interview	4	1	1	> BY & Bonf.	dexa	dietary interview	39177	1	Dietary Interview+Behavior	1
expo	DR1TVB12	DXXRAA	0.0217739	0.00739576	0.06031	0.281322	2.94411	0.687133	2.0614	0	4	2	3	0	0.0189777	0.0104457	1.81679	0.0759124	0.000270578	0.555703	16445	0.0189777	0.0759124	0.0104457	1.81679	Right Arm Area (cm^2)	anthropometric	dexa	Vitamin B12 (mcg)	nutrients	dietary interview	4	1	1	> BY & Bonf.	dexa	dietary interview	39177	1	Dietary Interview+Behavior	1
expo	DR1TVB12	DXXRABMC	0.0246705	0.00635694	0.0303055	0.181939	3.88088	0.579393	1.73818	0	4	2	7	2	0.0216589	0.00920864	2.35202	0.0231074	0.000352433	0.571786	16445	0.0216589	0.0231074	0.00920864	2.35202	Right Arm Bone Mineral Content (grams)	anthropometric	dexa	Vitamin B12 (mcg)	nutrients	dietary interview	4	1	1	> BY & Bonf.	dexa	dietary interview	39177	1	Dietary Interview+Behavior	0.578857
expo	DR1TVB12	DXXRABMD	0.0144093	0.00728969	0.142518	0.304605	1.97667	1.04221	3.12662	0.0404964	4	2	5	2	0.0160048	0.00785627	2.0372	0.0475368	0.000192444	0.523244	16445	0.0160048	0.0475368	0.00785627	2.0372	Right Arm Bone Mineral Density (grams/cm^2)	anthropometric	dexa	Vitamin B12 (mcg)	nutrients	dietary interview	4	1	1	> BY & Bonf.	dexa	dietary interview	39177	1	Dietary Interview+Behavior	1
expo	DR1TVB12	DXXRAFAT	-0.00155591	0.0185454	0.938423	0.928213	-0.0838971	3.6145	10.8435	0.723337	4	2	-9	-2	0.00540901	0.0102063	0.52997	0.598738	2.19975e-05	0.183804	16404	0.00540901	0.598738	0.0102063	0.52997	Right Arm Fat (grams)	anthropometric	dexa	Vitamin B12 (mcg)	nutrients	dietary interview	4	1	1	> BY & Bonf.	dexa	dietary interview	39177	1	Dietary Interview+Behavior	1
expo	DR1TVB12	DXXRALI	0.0375667	0.00683097	0.0118327	0.0193178	5.49948	0.983913	2.95174	0	4	2	7	2	0.0317308	0.00830523	3.82058	0.000405674	0.00075642	0.566828	16445	0.0317308	0.000405674	0.00830523	3.82058	Right Arm Lean incl Bone Mineral Content (grams)	anthropometric	dexa	Vitamin B12 (mcg)	nutrients	dietary interview	4	0.0416517	1	BY<0.05	dexa	dietary interview	39177	1	Dietary Interview+Behavior	0.0157745
expo	DR1TVB12	DXXRLA	0.0213606	0.00658805	0.0477664	0.260881	3.24233	0.495471	1.48641	0	4	2	7	2	0.0214946	0.00971922	2.21156	0.0321185	0.000348328	0.447701	16239	0.0214946	0.0321185	0.00971922	2.21156	Right Leg Area (cm^2)	anthropometric	dexa	Vitamin B12 (mcg)	nutrients	dietary interview	4	1	1	> BY & Bonf.	dexa	dietary interview	39177	1	Dietary Interview+Behavior	0.767685
expo	DR1TVB12	DXXRLBMC	0.0199043	0.0097493	0.133838	0.341619	2.04162	1.04131	3.12392	0.0396684	4	2	7	2	0.0180596	0.0100971	1.78859	0.0804145	0.000245892	0.464904	16239	0.0180596	0.0804145	0.0100971	1.78859	Right Leg Bone Mineral Content (grams)	anthropometric	dexa	Vitamin B12 (mcg)	nutrients	dietary interview	4	1	1	> BY & Bonf.	dexa	dietary interview	39177	1	Dietary Interview+Behavior	1
expo	DR1TVB12	DXXRLBMD	0.0106534	0.00992114	0.361594	0.694593	1.07381	0.986012	2.95804	0	4	2	1	0	0.00704898	0.0103929	0.678249	0.501087	3.74612e-05	0.417563	16239	0.00704898	0.501087	0.0103929	0.678249	Right Leg Bone Mineral Density (grams/cm^2)	anthropometric	dexa	Vitamin B12 (mcg)	nutrients	dietary interview	4	1	1	> BY & Bonf.	dexa	dietary interview	39177	1	Dietary Interview+Behavior	1
expo	DR1TVB12	DXXRLFAT	0.00906619	0.018708	0.66113	0.563882	0.484615	4.04568	12.137	0.752823	4	2	-1	0	0.0127365	0.0100931	1.2619	0.213485	0.000122333	0.204172	16205	0.0127365	0.213485	0.0100931	1.2619	Right Leg Fat (grams)	anthropometric	dexa	Vitamin B12 (mcg)	nutrients	dietary interview	4	1	1	> BY & Bonf.	dexa	dietary interview	39177	1	Dietary Interview+Behavior	1
expo	DR1TVB12	DXXRLLI	0.0296487	0.00824444	0.0368611	0.0997623	3.5962	0.889503	2.66851	0	4	2	7	2	0.029302	0.00923146	3.17414	0.00271033	0.000647323	0.438126	16239	0.029302	0.00271033	0.00923146	3.17414	Right Leg Lean incl Bone Mineral Content (grams)	anthropometric	dexa	Vitamin B12 (mcg)	nutrients	dietary interview	4	0.197097	1	> BY & Bonf.	dexa	dietary interview	39177	1	Dietary Interview+Behavior	0.0676283
expo	DR1TVB12	DXXRRA	0.00543662	0.00447356	0.311177	0.758729	1.21528	0.181697	0.54509	0	4	2	3	0	0.00876663	0.0114768	0.76386	0.448938	5.77572e-05	0.306808	16210	0.00876663	0.448938	0.0114768	0.76386	Right Ribs Area (cm^2)	anthropometric	dexa	Vitamin B12 (mcg)	nutrients	dietary interview	4	1	1	> BY & Bonf.	dexa	dietary interview	39177	1	Dietary Interview+Behavior	1
expo	DR1TVB12	DXXRRBMC	0.00822631	0.00958997	0.454068	0.719944	0.857804	0.782522	2.34757	0	4	2	1	0	0.00892009	0.0116002	0.768959	0.445935	5.97969e-05	0.329031	16210	0.00892009	0.445935	0.0116002	0.768959	Right Ribs Bone Mineral Content (grams)	anthropometric	dexa	Vitamin B12 (mcg)	nutrients	dietary interview	4	1	1	> BY & Bonf.	dexa	dietary interview	39177	1	Dietary Interview+Behavior	1
expo	DR1TVB12	DXXRRBMD	0.0202991	0.0133359	0.225337	0.509905	1.52214	2.03231	6.09693	0.507949	4	2	5	0	0.00514038	0.013279	0.387106	0.700502	1.98577e-05	0.278435	16210	0.00514038	0.700502	0.013279	0.387106	Right Ribs Bone Mineral Density (grams/cm^2)	anthropometric	dexa	Vitamin B12 (mcg)	nutrients	dietary interview	4	1	1	> BY & Bonf.	dexa	dietary interview	39177	1	Dietary Interview+Behavior	1
expo	DR1TVB12	DXXTRFAT	-0.00332693	0.0178541	0.864067	0.959659	-0.18634	3.50112	10.5034	0.714377	4	2	-9	-2	0.00552438	0.0103474	0.533889	0.596046	2.29265e-05	0.244454	16199	0.00552438	0.596046	0.0103474	0.533889	Trunk Fat (grams)	anthropometric	dexa	Vitamin B12 (mcg)	nutrients	dietary interview	4	1	1	> BY & Bonf.	dexa	dietary interview	39177	1	Dietary Interview+Behavior	1
expo	DR1TVB12	DXXTRLI	0.0298922	0.00759384	0.0292063	0.0864387	3.93638	0.826673	2.48002	0	4	2	7	2	0.0283012	0.00870117	3.25257	0.00217163	0.000601935	0.484159	16210	0.0283012	0.00217163	0.00870117	3.25257	Trunk Lean incl Bone Mineral Content (grams)	anthropometric	dexa	Vitamin B12 (mcg)	nutrients	dietary interview	4	0.16544	1	> BY & Bonf.	dexa	dietary interview	39177	1	Dietary Interview+Behavior	0.0672606
expo	DR1TVB12	DXXTSA	0.0110256	0.00875019	0.296755	0.514382	1.26004	0.98571	2.95713	0	4	2	3	0	0.0136799	0.00990233	1.38149	0.173951	0.00014064	0.508404	16210	0.0136799	0.173951	0.00990233	1.38149	Thoracic Spine Area (cm^2)	anthropometric	dexa	Vitamin B12 (mcg)	nutrients	dietary interview	4	1	1	> BY & Bonf.	dexa	dietary interview	39177	1	Dietary Interview+Behavior	1
expo	DR1TVB12	DXXTSBMC	0.0255388	0.00942374	0.0731615	0.263999	2.71005	1.27411	3.82232	0.215137	4	2	3	0	0.0157254	0.0106468	1.47701	0.146637	0.000185842	0.461539	16210	0.0157254	0.146637	0.0106468	1.47701	Thoracic Spine Bone Mineral Content (grams)	anthropometric	dexa	Vitamin B12 (mcg)	nutrients	dietary interview	4	1	1	> BY & Bonf.	dexa	dietary interview	39177	1	Dietary Interview+Behavior	1
expo	DR1TVB12	DXXTSBMD	0.0227253	0.0137836	0.197766	0.408479	1.64872	2.03664	6.10993	0.508996	4	2	3	0	0.00969734	0.0117477	0.825466	0.413462	7.06716e-05	0.355367	16210	0.00969734	0.413462	0.0117477	0.825466	Thoracic Spine Bone Mineral Density (grams/cm^2)	anthropometric	dexa	Vitamin B12 (mcg)	nutrients	dietary interview	4	1	1	> BY & Bonf.	dexa	dietary interview	39177	1	Dietary Interview+Behavior	1
expo	DR1TVB2	DXDHELE	-0.00776505	0.00742069	0.372255	0.728532	-1.04641	0.41796	1.25388	0	4	2	-7	-2	-0.00738675	0.0120073	-0.615187	0.54153	3.08892e-05	0.388799	16563	-0.00738675	0.54153	0.0120073	-0.615187	Head Lean excl Bone Mineral Content (grams)	anthropometric	dexa	Riboflavin (Vitamin B2) (mg)	nutrients	dietary interview	4	1	1	> BY & Bonf.	dexa	dietary interview	39177	1	Dietary Interview+Behavior	1
expo	DR1TVB2	DXDHEPF	-0.0676498	0.00771289	0.0031215	0.0367947	-8.77101	0.225322	0.675965	0	4	2	-9	-2	-0.0667349	0.0163496	-4.08173	0.000180713	0.00252119	0.096086	16563	-0.0667349	0.000180713	0.0163496	-4.08173	Head Percent Fat	anthropometric	dexa	Riboflavin (Vitamin B2) (mg)	nutrients	dietary interview	4	0.021104	1	BY<0.05	dexa	dietary interview	39177	1	Dietary Interview+Behavior	0.013078
expo	DR1TVB2	DXDHETOT	-0.00457401	0.00832892	0.621123	0.835212	-0.549171	0.513838	1.54151	0	4	2	-7	-2	-0.00429413	0.0121987	-0.352017	0.726469	1.04388e-05	0.38795	16563	-0.00429413	0.726469	0.0121987	-0.352017	Head Total (grams)	anthropometric	dexa	Riboflavin (Vitamin B2) (mg)	nutrients	dietary interview	4	1	1	> BY & Bonf.	dexa	dietary interview	39177	1	Dietary Interview+Behavior	1
expo	DR1TVB2	DXDLALE	0.0191435	0.00856781	0.111545	0.331368	2.23435	0.731632	2.1949	0	4	2	5	2	0.0218105	0.0110948	1.96583	0.0555068	0.000269365	0.545619	16501	0.0218105	0.0555068	0.0110948	1.96583	Left Arm Lean excl Body Mineral Content (grams)	anthropometric	dexa	Riboflavin (Vitamin B2) (mg)	nutrients	dietary interview	4	1	1	> BY & Bonf.	dexa	dietary interview	39177	1	Dietary Interview+Behavior	0.845676
expo	DR1TVB2	DXDLAPF	-0.0428814	0.0136821	0.0518993	0.0325011	-3.13412	1.62257	4.86771	0.383694	4	2	-9	-2	-0.0491859	0.0114447	-4.2977	9.12408e-05	0.0013699	0.404818	16501	-0.0491859	9.12408e-05	0.0114447	-4.2977	Left Arm Percent Fat	anthropometric	dexa	Riboflavin (Vitamin B2) (mg)	nutrients	dietary interview	4	0.0118767	1	BY<0.05	dexa	dietary interview	39177	1	Dietary Interview+Behavior	0.00424478
expo	DR1TVB2	DXDLATOT	-0.00621497	0.00445635	0.257455	0.828295	-1.39463	0.128507	0.385521	0	4	2	-5	-2	-0.00375248	0.0134697	-0.278588	0.781837	7.95195e-06	0.370585	16450	-0.00375248	0.781837	0.0134697	-0.278588	Left Arm Total (grams)	anthropometric	dexa	Riboflavin (Vitamin B2) (mg)	nutrients	dietary interview	4	1	1	> BY & Bonf.	dexa	dietary interview	39177	1	Dietary Interview+Behavior	1
expo	DR1TVB2	DXDLLLE	0.0179242	0.00381522	0.0182411	0.403225	4.69808	0.127174	0.381522	0	4	2	3	2	0.0191909	0.0119541	1.60538	0.115406	0.000209419	0.437175	16249	0.0191909	0.115406	0.0119541	1.60538	Left Leg Lean excl Bone Mineral Content (grams)	anthropometric	dexa	Riboflavin (Vitamin B2) (mg)	nutrients	dietary interview	4	1	1	> BY & Bonf.	dexa	dietary interview	39177	1	Dietary Interview+Behavior	1
expo	DR1TVB2	DXDLLPF	-0.0368295	0.0163464	0.109626	0.0669528	-2.25307	2.09675	6.29025	0.523071	4	2	-9	-2	-0.0467993	0.0123111	-3.80141	0.000430121	0.00124539	0.417629	16249	-0.0467993	0.000430121	0.0123111	-3.80141	Left Leg Percent Fat	anthropometric	dexa	Riboflavin (Vitamin B2) (mg)	nutrients	dietary interview	4	0.0437051	1	BY<0.05	dexa	dietary interview	39177	1	Dietary Interview+Behavior	0.0215497
expo	DR1TVB2	DXDLLTOT	-0.00292701	0.0110557	0.808349	0.853482	-0.264751	0.598697	1.79609	0	4	2	-9	-2	-0.00738616	0.0155358	-0.475429	0.636781	3.09367e-05	0.260804	16200	-0.00738616	0.636781	0.0155358	-0.475429	Left Leg Total (grams)	anthropometric	dexa	Riboflavin (Vitamin B2) (mg)	nutrients	dietary interview	4	1	1	> BY & Bonf.	dexa	dietary interview	39177	1	Dietary Interview+Behavior	1
expo	DR1TVB2	DXDRALE	0.0209319	0.00863638	0.0938585	0.258626	2.42369	0.840603	2.52181	0	4	2	5	2	0.0238914	0.0105709	2.26012	0.0287009	0.000323213	0.562532	16404	0.0238914	0.0287009	0.0105709	2.26012	Right Arm Lean excl Bone Mineral Content (grams)	anthropometric	dexa	Riboflavin (Vitamin B2) (mg)	nutrients	dietary interview	4	1	1	> BY & Bonf.	dexa	dietary interview	39177	1	Dietary Interview+Behavior	0.545795
expo	DR1TVB2	DXDRAPF	-0.0467067	0.0134625	0.040364	0.0176216	-3.4694	1.70007	5.1002	0.411788	4	2	-9	-2	-0.0522302	0.010814	-4.82987	1.61732e-05	0.00154471	0.388443	16404	-0.0522302	1.61732e-05	0.010814	-4.82987	Right Arm Percent Fat	anthropometric	dexa	Riboflavin (Vitamin B2) (mg)	nutrients	dietary interview	4	0.00268733	1	BY<0.05	dexa	dietary interview	39177	1	Dietary Interview+Behavior	0.00135922
expo	DR1TVB2	DXDRATOT	-0.00786063	0.00760098	0.377117	0.80279	-1.03416	0.425707	1.27712	0	4	2	-5	-2	-0.00270095	0.0132548	-0.203771	0.839451	4.12835e-06	0.395486	16350	-0.00270095	0.839451	0.0132548	-0.203771	Right Arm Total (grams)	anthropometric	dexa	Riboflavin (Vitamin B2) (mg)	nutrients	dietary interview	4	1	1	> BY & Bonf.	dexa	dietary interview	39177	1	Dietary Interview+Behavior	1
expo	DR1TVB2	DXDRLLE	0.0189481	0.00742934	0.0839109	0.413303	2.55044	0.396208	1.18863	0	4	2	3	2	0.0213339	0.0131365	1.62401	0.111358	0.000257756	0.432218	16205	0.0213339	0.111358	0.0131365	1.62401	Right Leg Lean excl Bone Mineral Content (grams)	anthropometric	dexa	Riboflavin (Vitamin B2) (mg)	nutrients	dietary interview	4	1	1	> BY & Bonf.	dexa	dietary interview	39177	1	Dietary Interview+Behavior	1
expo	DR1TVB2	DXDRLPF	-0.0413057	0.0142119	0.062177	0.0412883	-2.90642	1.75147	5.25441	0.429051	4	2	-9	-2	-0.0469582	0.0114078	-4.11633	0.000162108	0.0012488	0.419869	16205	-0.0469582	0.000162108	0.0114078	-4.11633	Right Leg Percent Fat	anthropometric	dexa	Riboflavin (Vitamin B2) (mg)	nutrients	dietary interview	4	0.019258	1	BY<0.05	dexa	dietary interview	39177	1	Dietary Interview+Behavior	0.00844672
expo	DR1TVB2	DXDRLTOT	-0.0114818	0.0132234	0.449119	0.774159	-0.868293	0.986842	2.96052	0	4	2	-9	-2	-0.00430323	0.0157087	-0.273939	0.785385	1.04783e-05	0.261128	16154	-0.00430323	0.785385	0.0157087	-0.273939	Right Leg Total (grams)	anthropometric	dexa	Riboflavin (Vitamin B2) (mg)	nutrients	dietary interview	4	1	1	> BY & Bonf.	dexa	dietary interview	39177	1	Dietary Interview+Behavior	1
expo	DR1TVB2	DXDSTA	0.0189344	0.00640631	0.0597553	0.419823	2.95559	0.279347	0.838041	0	4	2	9	2	0.0222082	0.013596	1.63344	0.109356	0.000280215	0.525921	15238	0.0222082	0.109356	0.013596	1.63344	Subtotal Area (cm^2)	anthropometric	dexa	Riboflavin (Vitamin B2) (mg)	nutrients	dietary interview	4	1	1	> BY & Bonf.	dexa	dietary interview	39177	1	Dietary Interview+Behavior	1
expo	DR1TVB2	DXDSTBMC	0.0156592	0.00739453	0.124456	0.539537	2.11768	0.322772	0.968317	0	4	2	3	2	0.0173979	0.0143442	1.21288	0.231503	0.000171972	0.500827	15238	0.0173979	0.231503	0.0143442	1.21288	Subtotal Bone Mineral Content (grams)	anthropometric	dexa	Riboflavin (Vitamin B2) (mg)	nutrients	dietary interview	4	1	1	> BY & Bonf.	dexa	dietary interview	39177	1	Dietary Interview+Behavior	1
expo	DR1TVB2	DXDSTBMD	0.00542491	0.00504931	0.361372	0.855131	1.07439	0.145269	0.435808	0	4	2	-7	0	0.00354686	0.0131562	0.269596	0.788703	7.1475e-06	0.445266	15238	0.00354686	0.788703	0.0131562	0.269596	Subtotal Bone Mineral Density (grams/cm^2)	anthropometric	dexa	Riboflavin (Vitamin B2) (mg)	nutrients	dietary interview	4	1	1	> BY & Bonf.	dexa	dietary interview	39177	1	Dietary Interview+Behavior	1
expo	DR1TVB2	DXDSTFAT	-0.0579159	0.015704	0.0345655	0.0318191	-3.68796	1.45457	4.3637	0.312509	4	2	-9	-2	-0.0541931	0.0140437	-3.8589	0.000360757	0.00166958	0.227878	15735	-0.0541931	0.000360757	0.0140437	-3.8589	Subtotal Fat (g)	anthropometric	dexa	Riboflavin (Vitamin B2) (mg)	nutrients	dietary interview	4	0.0377579	1	BY<0.05	dexa	dietary interview	39177	1	Dietary Interview+Behavior	0.0121353
expo	DR1TVB2	DXDSTLE	0.00757592	0.00601761	0.297096	0.71255	1.25896	0.271592	0.814775	0	4	2	1	2	0.0103479	0.0121676	0.85045	0.399578	6.08733e-05	0.496102	15735	0.0103479	0.399578	0.0121676	0.85045	Subtotal Lean excl BMC (g)	anthropometric	dexa	Riboflavin (Vitamin B2) (mg)	nutrients	dietary interview	4	1	1	> BY & Bonf.	dexa	dietary interview	39177	1	Dietary Interview+Behavior	1
expo	DR1TVB2	DXDSTLI	0.00895108	0.00737023	0.311437	0.644863	1.21449	0.41704	1.25112	0	4	2	1	2	0.0137464	0.0123627	1.11192	0.272076	0.000107427	0.500974	15209	0.0137464	0.272076	0.0123627	1.11192	Subtotal Lean incl BMC (g)	anthropometric	dexa	Riboflavin (Vitamin B2) (mg)	nutrients	dietary interview	4	1	1	> BY & Bonf.	dexa	dietary interview	39177	1	Dietary Interview+Behavior	1
expo	DR1TVB2	DXDSTPF	-0.064176	0.0151159	0.0239371	0.00479798	-4.24559	1.67686	5.03059	0.403648	4	2	-9	-2	-0.0684739	0.012564	-5.45002	2.02928e-06	0.00266545	0.360939	15735	-0.0684739	2.02928e-06	0.012564	-5.45002	Subtotal Percent Fat	anthropometric	dexa	Riboflavin (Vitamin B2) (mg)	nutrients	dietary interview	4	0.000446829	0.251172	BY<0.05	dexa	dietary interview	39177	1	Dietary Interview+Behavior	0.000181246
expo	DR1TVB2	DXDSTTOT	-0.0265936	0.0113905	0.10171	0.336998	-2.33471	0.808553	2.42566	0	4	2	-9	-2	-0.0216617	0.0136694	-1.58468	0.120042	0.000266751	0.348452	15735	-0.0216617	0.120042	0.0136694	-1.58468	Subtotal (Total excl Head) (g)	anthropometric	dexa	Riboflavin (Vitamin B2) (mg)	nutrients	dietary interview	4	1	1	> BY & Bonf.	dexa	dietary interview	39177	1	Dietary Interview+Behavior	1
expo	DR1TVB2	DXDTOA	0.0227793	0.00484155	0.0181689	0.327534	4.70496	0.164584	0.493753	0	4	2	9	2	0.0252244	0.0129231	1.95189	0.0571912	0.00036207	0.52287	15473	0.0252244	0.0571912	0.0129231	1.95189	Total Area (cm^2)	anthropometric	dexa	Riboflavin (Vitamin B2) (mg)	nutrients	dietary interview	4	1	1	> BY & Bonf.	dexa	dietary interview	39177	1	Dietary Interview+Behavior	1
expo	DR1TVB2	DXDTOBMC	0.0216306	0.00516167	0.0247784	0.381824	4.19062	0.168264	0.504792	0	4	2	5	2	0.0232989	0.0133584	1.74414	0.0879622	0.000308903	0.511489	15473	0.0232989	0.0879622	0.0133584	1.74414	Total Bone Mineral Content (g)	anthropometric	dexa	Riboflavin (Vitamin B2) (mg)	nutrients	dietary interview	4	1	1	> BY & Bonf.	dexa	dietary interview	39177	1	Dietary Interview+Behavior	1
expo	DR1TVB2	DXDTOBMD	0.0117389	0.00203727	0.0103882	0.643376	5.76207	0.0258177	0.077453	0	4	2	-5	0	0.011652	0.0125729	0.926753	0.358999	7.72592e-05	0.455889	15473	0.011652	0.358999	0.0125729	0.926753	Total Bone Mineral Density (g/cm^2)	anthropometric	dexa	Riboflavin (Vitamin B2) (mg)	nutrients	dietary interview	4	1	1	> BY & Bonf.	dexa	dietary interview	39177	1	Dietary Interview+Behavior	1
expo	DR1TVB2	DXDTOFAT	-0.054987	0.0139348	0.0290206	0.0406603	-3.94602	1.1195	3.3585	0.106744	4	2	-9	-2	-0.0525682	0.0141558	-3.71353	0.000561575	0.00157317	0.225003	15439	-0.0525682	0.000561575	0.0141558	-3.71353	Total Fat (g)	anthropometric	dexa	Riboflavin (Vitamin B2) (mg)	nutrients	dietary interview	4	0.0545229	1	> BY & Bonf.	dexa	dietary interview	39177	1	Dietary Interview+Behavior	0.0178669
expo	DR1TVB2	DXDTOLE	0.00686738	0.0060884	0.341404	0.735658	1.12794	0.278767	0.836302	0	4	2	1	2	0.00955677	0.0121026	0.789648	0.433875	5.1921e-05	0.496435	15735	0.00955677	0.433875	0.0121026	0.789648	Total Lean excl BMC (g)	anthropometric	dexa	Riboflavin (Vitamin B2) (mg)	nutrients	dietary interview	4	1	1	> BY & Bonf.	dexa	dietary interview	39177	1	Dietary Interview+Behavior	1
expo	DR1TVB2	DXDTOLI	0.00894585	0.00509397	0.17732	0.680153	1.75617	0.188536	0.565608	0	4	2	1	2	0.0112311	0.01228	0.914581	0.365287	7.1808e-05	0.501773	15439	0.0112311	0.365287	0.01228	0.914581	Total Lean incl BMC (g)	anthropometric	dexa	Riboflavin (Vitamin B2) (mg)	nutrients	dietary interview	4	1	1	> BY & Bonf.	dexa	dietary interview	39177	1	Dietary Interview+Behavior	1
expo	DR1TVB2	DXDTOPF	-0.0618261	0.014446	0.0234318	0.00727623	-4.27981	1.46437	4.39311	0.317113	4	2	-9	-2	-0.066956	0.0128275	-5.21973	4.41121e-06	0.00255217	0.35767	15439	-0.066956	4.41121e-06	0.0128275	-5.21973	Total Percent Fat	anthropometric	dexa	Riboflavin (Vitamin B2) (mg)	nutrients	dietary interview	4	0.000883605	0.545993	BY<0.05	dexa	dietary interview	39177	1	Dietary Interview+Behavior	0.00035672
expo	DR1TVB2	DXDTOTOT	-0.0236321	0.00932087	0.0850214	0.384651	-2.53539	0.534959	1.60488	0	4	2	-9	-2	-0.0199647	0.0136309	-1.46467	0.149963	0.000226911	0.351099	15439	-0.0199647	0.149963	0.0136309	-1.46467	Total Lean+Fat (g)	anthropometric	dexa	Riboflavin (Vitamin B2) (mg)	nutrients	dietary interview	4	1	1	> BY & Bonf.	dexa	dietary interview	39177	1	Dietary Interview+Behavior	1
expo	DR1TVB2	DXDTRA	0.0188715	0.00651118	0.0625874	0.421984	2.89832	0.330622	0.991865	0	4	2	9	2	0.018777	0.0117238	1.60161	0.116238	0.000199364	0.471341	16217	0.018777	0.116238	0.0117238	1.60161	Trunk Bone area (cm^2)	anthropometric	dexa	Riboflavin (Vitamin B2) (mg)	nutrients	dietary interview	4	1	1	> BY & Bonf.	dexa	dietary interview	39177	1	Dietary Interview+Behavior	1
expo	DR1TVB2	DXDTRBMC	0.0194838	0.00893141	0.117184	0.503381	2.1815	0.488324	1.46497	0	4	2	7	2	0.0160796	0.01409	1.14121	0.259821	0.000146169	0.415646	16210	0.0160796	0.259821	0.01409	1.14121	Trunk Bone Mineral Content (grams)	anthropometric	dexa	Riboflavin (Vitamin B2) (mg)	nutrients	dietary interview	4	1	1	> BY & Bonf.	dexa	dietary interview	39177	1	Dietary Interview+Behavior	1
expo	DR1TVB2	DXDTRBMD	0.00735711	0.0100561	0.517379	0.856588	0.731604	0.470866	1.4126	0	4	2	-5	0	0.00339136	0.0150489	0.225356	0.822722	6.50338e-06	0.334678	16217	0.00339136	0.822722	0.0150489	0.225356	Trunk Bone BMD (g/cm^2)	anthropometric	dexa	Riboflavin (Vitamin B2) (mg)	nutrients	dietary interview	4	1	1	> BY & Bonf.	dexa	dietary interview	39177	1	Dietary Interview+Behavior	1
expo	DR1TVB2	DXDTRLE	0.00932667	0.00759733	0.307128	0.633128	1.22763	0.470604	1.41181	0	4	2	7	2	0.0127382	0.0114814	1.10946	0.273125	9.17726e-05	0.481998	16199	0.0127382	0.273125	0.0114814	1.10946	Trunk Lean excl Bone Mineral Content (grams)	anthropometric	dexa	Riboflavin (Vitamin B2) (mg)	nutrients	dietary interview	4	1	1	> BY & Bonf.	dexa	dietary interview	39177	1	Dietary Interview+Behavior	1
expo	DR1TVB2	DXDTRPF	-0.0660217	0.0132079	0.0154037	0.009562	-4.99867	1.03585	3.10755	0.0346092	4	2	-9	-2	-0.0690608	0.013369	-5.16574	5.28728e-06	0.00269749	0.307585	16199	-0.0690608	5.28728e-06	0.013369	-5.16574	Trunk Percent Fat	anthropometric	dexa	Riboflavin (Vitamin B2) (mg)	nutrients	dietary interview	4	0.00103293	0.654427	BY<0.05	dexa	dietary interview	39177	1	Dietary Interview+Behavior	0.000362495
expo	DR1TVB2	DXDTRTOT	-0.0192079	0.0110663	0.181017	0.450794	-1.73572	0.857381	2.57214	0	4	2	-5	0	-0.0161597	0.012376	-1.30573	0.198279	0.000147715	0.363678	16190	-0.0161597	0.198279	0.012376	-1.30573	Trunk Total (grams)	anthropometric	dexa	Riboflavin (Vitamin B2) (mg)	nutrients	dietary interview	4	1	1	> BY & Bonf.	dexa	dietary interview	39177	1	Dietary Interview+Behavior	1
expo	DR1TVB2	DXXHEA	0.0551644	0.0108587	0.0147344	0.0247199	5.08022	0.810976	2.43293	0	4	2	9	2	0.0539372	0.0125588	4.29476	9.2102e-05	0.00164694	0.246776	16563	0.0539372	9.2102e-05	0.0125588	4.29476	Head Area (cm^2)	anthropometric	dexa	Riboflavin (Vitamin B2) (mg)	nutrients	dietary interview	4	0.0119672	1	BY<0.05	dexa	dietary interview	39177	1	Dietary Interview+Behavior	0.0141148
expo	DR1TVB2	DXXHEBMC	0.0291314	0.00752218	0.0304715	0.160466	3.87273	0.471802	1.41541	0	4	2	7	2	0.0337855	0.0120834	2.79603	0.00758142	0.00064619	0.364241	16563	0.0337855	0.00758142	0.0120834	2.79603	Head Bone Mineral Content (grams)	anthropometric	dexa	Riboflavin (Vitamin B2) (mg)	nutrients	dietary interview	4	0.444684	1	> BY & Bonf.	dexa	dietary interview	39177	1	Dietary Interview+Behavior	0.780993
expo	DR1TVB2	DXXHEBMD	0.0153107	0.00264111	0.0102134	0.459337	5.79708	0.0641675	0.192503	0	4	2	-3	0	0.0162541	0.0112914	1.4395	0.156929	0.000149563	0.450629	16563	0.0162541	0.156929	0.0112914	1.4395	Head Bone Mineral Density (grams/cm^2)	anthropometric	dexa	Riboflavin (Vitamin B2) (mg)	nutrients	dietary interview	4	1	1	> BY & Bonf.	dexa	dietary interview	39177	1	Dietary Interview+Behavior	1
expo	DR1TVB2	DXXHEFAT	-0.0165403	0.00930486	0.173536	0.499802	-1.7776	0.532368	1.5971	0	4	2	-7	-2	-0.0173733	0.013513	-1.28567	0.205134	0.00017087	0.33493	16563	-0.0173733	0.205134	0.013513	-1.28567	Head Fat (grams)	anthropometric	dexa	Riboflavin (Vitamin B2) (mg)	nutrients	dietary interview	4	1	1	> BY & Bonf.	dexa	dietary interview	39177	1	Dietary Interview+Behavior	1
expo	DR1TVB2	DXXHELI	-0.000314154	0.00794002	0.970925	0.985848	-0.0395659	0.49551	1.48653	0	4	2	-7	-2	0.000372055	0.0117927	0.0315496	0.974971	7.83638e-08	0.402477	16563	0.000372055	0.974971	0.0117927	0.0315496	Head Lean incl Bone Mineral Content (grams)	anthropometric	dexa	Riboflavin (Vitamin B2) (mg)	nutrients	dietary interview	4	1	1	> BY & Bonf.	dexa	dietary interview	39177	1	Dietary Interview+Behavior	1
expo	DR1TVB2	DXXLAA	0.0196123	0.00665303	0.0601272	0.378526	2.94788	0.340722	1.02216	0	4	2	5	2	0.0229794	0.0138621	1.65772	0.10433	0.00029846	0.531479	16513	0.0229794	0.10433	0.0138621	1.65772	Left Arm Area (cm^2)	anthropometric	dexa	Riboflavin (Vitamin B2) (mg)	nutrients	dietary interview	4	1	1	> BY & Bonf.	dexa	dietary interview	39177	1	Dietary Interview+Behavior	1
expo	DR1TVB2	DXXLABMC	0.0202817	0.00775206	0.0792538	0.310646	2.6163	0.551669	1.65501	0	4	2	5	2	0.0244721	0.0127019	1.92665	0.060353	0.000338494	0.559109	16513	0.0244721	0.060353	0.0127019	1.92665	Left Arm Body Mineral Content (grams)	anthropometric	dexa	Riboflavin (Vitamin B2) (mg)	nutrients	dietary interview	4	1	1	> BY & Bonf.	dexa	dietary interview	39177	1	Dietary Interview+Behavior	1
expo	DR1TVB2	DXXLABMD	0.0151313	0.00571015	0.0770005	0.438949	2.6499	0.321632	0.964895	0	4	2	1	2	0.0160897	0.010592	1.51905	0.135746	0.00014632	0.528411	16513	0.0160897	0.135746	0.010592	1.51905	Left Arm Body Mineral Density (grams/cm^2)	anthropometric	dexa	Riboflavin (Vitamin B2) (mg)	nutrients	dietary interview	4	1	1	> BY & Bonf.	dexa	dietary interview	39177	1	Dietary Interview+Behavior	1
expo	DR1TVB2	DXXLAFAT	-0.0355205	0.0122675	0.0627317	0.189091	-2.89549	0.76087	2.28261	0	4	2	-9	-2	-0.0381901	0.0148519	-2.5714	0.013504	0.000825869	0.18918	16501	-0.0381901	0.013504	0.0148519	-2.5714	Left Arm Fat (grams)	anthropometric	dexa	Riboflavin (Vitamin B2) (mg)	nutrients	dietary interview	4	0.694678	1	> BY & Bonf.	dexa	dietary interview	39177	1	Dietary Interview+Behavior	0.217171
expo	DR1TVB2	DXXLALI	0.0192101	0.00785342	0.092	0.335339	2.44608	0.628642	1.88592	0	4	2	3	2	0.0208444	0.0110231	1.89098	0.0650754	0.000245577	0.548987	16513	0.0208444	0.0650754	0.0110231	1.89098	Left Arm Lean incl BMC (grams)	anthropometric	dexa	Riboflavin (Vitamin B2) (mg)	nutrients	dietary interview	4	1	1	> BY & Bonf.	dexa	dietary interview	39177	1	Dietary Interview+Behavior	0.985695
expo	DR1TVB2	DXXLLA	0.0315606	0.00184571	0.000435716	0.2294	17.0994	0.0214161	0.0642483	0	4	2	9	2	0.0298213	0.0137835	2.16356	0.0358464	0.000504968	0.453925	16271	0.0298213	0.0358464	0.0137835	2.16356	Left Leg Area(cm^2)	anthropometric	dexa	Riboflavin (Vitamin B2) (mg)	nutrients	dietary interview	4	1	1	> BY & Bonf.	dexa	dietary interview	39177	1	Dietary Interview+Behavior	0.859075
expo	DR1TVB2	DXXLLBMC	0.0267416	0.00414255	0.00754067	0.293968	6.45535	0.113203	0.33961	0	4	2	7	2	0.0244574	0.0128448	1.90408	0.0633056	0.00033965	0.467078	16271	0.0244574	0.0633056	0.0128448	1.90408	Left Leg Bone Mineral Content (grams)	anthropometric	dexa	Riboflavin (Vitamin B2) (mg)	nutrients	dietary interview	4	1	1	> BY & Bonf.	dexa	dietary interview	39177	1	Dietary Interview+Behavior	1
expo	DR1TVB2	DXXLLBMD	0.00954103	0.00723078	0.278664	0.641365	1.3195	0.392669	1.17801	0	4	2	-1	0	0.0114533	0.0117534	0.974465	0.335035	7.44852e-05	0.402631	16271	0.0114533	0.335035	0.0117534	0.974465	Left Leg Bone Mineral Density (grams/cm^2)	anthropometric	dexa	Riboflavin (Vitamin B2) (mg)	nutrients	dietary interview	4	1	1	> BY & Bonf.	dexa	dietary interview	39177	1	Dietary Interview+Behavior	1
expo	DR1TVB2	DXXLLFAT	-0.0260331	0.01744	0.232338	0.295951	-1.49272	1.44135	4.32405	0.306205	4	2	-9	-2	-0.0352576	0.0156489	-2.25305	0.0291777	0.00070686	0.19911	16249	-0.0352576	0.0291777	0.0156489	-2.25305	Left Leg Fat (grams)	anthropometric	dexa	Riboflavin (Vitamin B2) (mg)	nutrients	dietary interview	4	1	1	> BY & Bonf.	dexa	dietary interview	39177	1	Dietary Interview+Behavior	0.449798
expo	DR1TVB2	DXXLLLI	0.0192084	0.00418304	0.0194039	0.41487	4.59196	0.139209	0.417627	0	4	2	3	2	0.0185361	0.0121369	1.52725	0.133698	0.000195094	0.441927	16271	0.0185361	0.133698	0.0121369	1.52725	Left Leg Lean incl Bone Mineral Content (grams)	anthropometric	dexa	Riboflavin (Vitamin B2) (mg)	nutrients	dietary interview	4	1	1	> BY & Bonf.	dexa	dietary interview	39177	1	Dietary Interview+Behavior	1
expo	DR1TVB2	DXXLRA	-0.00053958	0.00484346	0.918332	0.981717	-0.111404	0.133166	0.399499	0	4	2	-3	-2	0.000576303	0.0138352	0.0416549	0.966958	1.87762e-07	0.306503	16210	0.000576303	0.966958	0.0138352	0.0416549	Left Ribs Area(cm^2)	anthropometric	dexa	Riboflavin (Vitamin B2) (mg)	nutrients	dietary interview	4	1	1	> BY & Bonf.	dexa	dietary interview	39177	1	Dietary Interview+Behavior	1
expo	DR1TVB2	DXXLRBMC	-7.37364e-05	0.00977156	0.994453	0.987136	-0.00754603	0.555755	1.66726	0	4	2	-9	-2	-0.000127346	0.0132673	-0.00959845	0.992384	9.16801e-09	0.363598	16210	-0.000127346	0.992384	0.0132673	-0.00959845	Left Ribs Bone Mineral Content (grams)	anthropometric	dexa	Riboflavin (Vitamin B2) (mg)	nutrients	dietary interview	4	1	1	> BY & Bonf.	dexa	dietary interview	39177	1	Dietary Interview+Behavior	1
expo	DR1TVB2	DXXLRBMD	-0.000933111	0.0122498	0.944077	0.945697	-0.0761735	0.700637	2.10191	0	4	2	-9	-2	-0.00274334	0.0157603	-0.174067	0.862594	4.25466e-06	0.294019	16210	-0.00274334	0.862594	0.0157603	-0.174067	Left Ribs Bone Mineral Density (grams/cm^2)	anthropometric	dexa	Riboflavin (Vitamin B2) (mg)	nutrients	dietary interview	4	1	1	> BY & Bonf.	dexa	dietary interview	39177	1	Dietary Interview+Behavior	1
expo	DR1TVB2	DXXLSA	0.0324835	0.00872727	0.033759	0.185981	3.72206	1.09015	3.27046	0.082697	4	2	9	2	0.0174132	0.0117709	1.47935	0.146014	0.000171421	0.434065	16210	0.0174132	0.146014	0.0117709	1.47935	Lumbar Spine Area (cm^2)	anthropometric	dexa	Riboflavin (Vitamin B2) (mg)	nutrients	dietary interview	4	1	1	> BY & Bonf.	dexa	dietary interview	39177	1	Dietary Interview+Behavior	1
expo	DR1TVB2	DXXLSBMC	0.0328396	0.00892727	0.0347918	0.269798	3.67857	0.647073	1.94122	0	4	2	9	2	0.0228324	0.0149245	1.52986	0.133051	0.000294718	0.361419	16210	0.0228324	0.133051	0.0149245	1.52986	Lumbar Spine Bone Mineral Content (grams)	anthropometric	dexa	Riboflavin (Vitamin B2) (mg)	nutrients	dietary interview	4	1	1	> BY & Bonf.	dexa	dietary interview	39177	1	Dietary Interview+Behavior	1
expo	DR1TVB2	DXXLSBMD	0.0149913	0.00673992	0.112596	0.635243	2.22426	0.255175	0.765526	0	4	2	-5	0	0.0119592	0.0161584	0.740123	0.463069	8.08554e-05	0.314664	16210	0.0119592	0.463069	0.0161584	0.740123	Lumbar Spine Bone Mineral Density (grams/cm^2)	anthropometric	dexa	Riboflavin (Vitamin B2) (mg)	nutrients	dietary interview	4	1	1	> BY & Bonf.	dexa	dietary interview	39177	1	Dietary Interview+Behavior	1
expo	DR1TVB2	DXXPEA	0.0589095	0.00840871	0.00597215	0.042177	7.00577	0.381579	1.14474	0	4	2	9	2	0.0568357	0.0166834	3.40672	0.00139433	0.0018262	0.322173	16210	0.0568357	0.00139433	0.0166834	3.40672	Pelvis Area (cm^2)	anthropometric	dexa	Riboflavin (Vitamin B2) (mg)	nutrients	dietary interview	4	0.115689	1	> BY & Bonf.	dexa	dietary interview	39177	1	Dietary Interview+Behavior	0.0655429
expo	DR1TVB2	DXXPEBMC	0.0417208	0.00828538	0.0150969	0.176931	5.03546	0.333463	1.00039	0	4	2	9	2	0.0377406	0.0160366	2.3534	0.0230314	0.000805234	0.334847	16210	0.0377406	0.0230314	0.0160366	2.3534	Pelvis Bone Mineral Content (grams)	anthropometric	dexa	Riboflavin (Vitamin B2) (mg)	nutrients	dietary interview	4	1	1	> BY & Bonf.	dexa	dietary interview	39177	1	Dietary Interview+Behavior	0.603024
expo	DR1TVB2	DXXPEBMD	-0.00497965	0.0071934	0.538548	0.840671	-0.692253	0.281626	0.844878	0	4	2	-9	-2	-0.00562512	0.0135486	-0.41518	0.679983	1.78883e-05	0.317855	16210	-0.00562512	0.679983	0.0135486	-0.41518	Pelvis Bone Mineral Density (grams/cm^2)	anthropometric	dexa	Riboflavin (Vitamin B2) (mg)	nutrients	dietary interview	4	1	1	> BY & Bonf.	dexa	dietary interview	39177	1	Dietary Interview+Behavior	1
expo	DR1TVB2	DXXRAA	0.0155934	0.0070196	0.112895	0.421189	2.22141	0.420244	1.26073	0	4	2	3	2	0.0219979	0.0135488	1.6236	0.111446	0.000273795	0.555259	16445	0.0219979	0.111446	0.0135488	1.6236	Right Arm Area (cm^2)	anthropometric	dexa	Riboflavin (Vitamin B2) (mg)	nutrients	dietary interview	4	1	1	> BY & Bonf.	dexa	dietary interview	39177	1	Dietary Interview+Behavior	1
expo	DR1TVB2	DXXRABMC	0.0164878	0.00785699	0.126748	0.364286	2.09848	0.606348	1.81904	0	4	2	3	2	0.0221549	0.0118493	1.86972	0.0680367	0.000277718	0.571159	16445	0.0221549	0.0680367	0.0118493	1.86972	Right Arm Bone Mineral Content (grams)	anthropometric	dexa	Riboflavin (Vitamin B2) (mg)	nutrients	dietary interview	4	1	1	> BY & Bonf.	dexa	dietary interview	39177	1	Dietary Interview+Behavior	1
expo	DR1TVB2	DXXRABMD	0.0101673	0.00534839	0.153481	0.577955	1.90099	0.292363	0.87709	0	4	2	1	2	0.0126417	0.010199	1.2395	0.221586	9.04217e-05	0.522968	16445	0.0126417	0.221586	0.010199	1.2395	Right Arm Bone Mineral Density (grams/cm^2)	anthropometric	dexa	Riboflavin (Vitamin B2) (mg)	nutrients	dietary interview	4	1	1	> BY & Bonf.	dexa	dietary interview	39177	1	Dietary Interview+Behavior	1
expo	DR1TVB2	DXXRAFAT	-0.0397378	0.0112818	0.0388529	0.142168	-3.52231	0.703198	2.10959	0	4	2	-9	-2	-0.0397408	0.0146925	-2.70483	0.0096147	0.00089429	0.184214	16404	-0.0397408	0.0096147	0.0146925	-2.70483	Right Arm Fat (grams)	anthropometric	dexa	Riboflavin (Vitamin B2) (mg)	nutrients	dietary interview	4	0.53527	1	> BY & Bonf.	dexa	dietary interview	39177	1	Dietary Interview+Behavior	0.182839
expo	DR1TVB2	DXXRALI	0.0211064	0.00843113	0.0874447	0.24511	2.50339	0.84264	2.52792	0	4	2	5	2	0.0237345	0.010303	2.30365	0.0259161	0.000318731	0.566553	16445	0.0237345	0.0259161	0.010303	2.30365	Right Arm Lean incl Bone Mineral Content (grams)	anthropometric	dexa	Riboflavin (Vitamin B2) (mg)	nutrients	dietary interview	4	1	1	> BY & Bonf.	dexa	dietary interview	39177	1	Dietary Interview+Behavior	0.489265
expo	DR1TVB2	DXXRLA	0.0297614	0.00494316	0.00918313	0.228943	6.02073	0.159518	0.478555	0	4	2	9	2	0.0306386	0.0128089	2.39198	0.0209966	0.000531276	0.44703	16239	0.0306386	0.0209966	0.0128089	2.39198	Right Leg Area (cm^2)	anthropometric	dexa	Riboflavin (Vitamin B2) (mg)	nutrients	dietary interview	4	0.976471	1	> BY & Bonf.	dexa	dietary interview	39177	1	Dietary Interview+Behavior	0.559662
expo	DR1TVB2	DXXRLBMC	0.024059	0.00656974	0.0351938	0.341196	3.66209	0.271208	0.813623	0	4	2	7	2	0.0247268	0.0136317	1.81391	0.0763626	0.000346034	0.46468	16239	0.0247268	0.0763626	0.0136317	1.81391	Right Leg Bone Mineral Content (grams)	anthropometric	dexa	Riboflavin (Vitamin B2) (mg)	nutrients	dietary interview	4	1	1	> BY & Bonf.	dexa	dietary interview	39177	1	Dietary Interview+Behavior	1
expo	DR1TVB2	DXXRLBMD	0.010934	0.00477939	0.106176	0.653521	2.28775	0.167046	0.501139	0	4	2	-1	0	0.00974531	0.0120955	0.8057	0.424653	5.37496e-05	0.417815	16239	0.00974531	0.424653	0.0120955	0.8057	Right Leg Bone Mineral Density (grams/cm^2)	anthropometric	dexa	Riboflavin (Vitamin B2) (mg)	nutrients	dietary interview	4	1	1	> BY & Bonf.	dexa	dietary interview	39177	1	Dietary Interview+Behavior	1
expo	DR1TVB2	DXXRLFAT	-0.036027	0.0172357	0.127746	0.216965	-2.09025	1.54498	4.63495	0.352744	4	2	-9	-2	-0.0334838	0.0150576	-2.22371	0.0312313	0.000634951	0.203424	16205	-0.0334838	0.0312313	0.0150576	-2.22371	Right Leg Fat (grams)	anthropometric	dexa	Riboflavin (Vitamin B2) (mg)	nutrients	dietary interview	4	1	1	> BY & Bonf.	dexa	dietary interview	39177	1	Dietary Interview+Behavior	0.490157
expo	DR1TVB2	DXXRLLI	0.018882	0.00676838	0.0684334	0.402981	2.78974	0.353329	1.05999	0	4	2	3	2	0.0210885	0.0131415	1.60472	0.115551	0.000251695	0.437933	16239	0.0210885	0.115551	0.0131415	1.60472	Right Leg Lean incl Bone Mineral Content (grams)	anthropometric	dexa	Riboflavin (Vitamin B2) (mg)	nutrients	dietary interview	4	1	1	> BY & Bonf.	dexa	dietary interview	39177	1	Dietary Interview+Behavior	1
expo	DR1TVB2	DXXRRA	-0.0268286	0.00798267	0.0437055	0.224248	-3.36086	0.540008	1.62002	0	4	2	-9	-2	-0.0234954	0.0115442	-2.03525	0.0477406	0.000312082	0.307207	16210	-0.0234954	0.0477406	0.0115442	-2.03525	Right Ribs Area (cm^2)	anthropometric	dexa	Riboflavin (Vitamin B2) (mg)	nutrients	dietary interview	4	1	1	> BY & Bonf.	dexa	dietary interview	39177	1	Dietary Interview+Behavior	0.818273
expo	DR1TVB2	DXXRRBMC	-0.0225227	0.0127097	0.174499	0.296592	-1.77209	1.33438	4.00315	0.250591	4	2	-9	-2	-0.0216171	0.0114217	-1.89263	0.0648505	0.000264179	0.328585	16210	-0.0216171	0.0648505	0.0114217	-1.89263	Right Ribs Bone Mineral Content (grams)	anthropometric	dexa	Riboflavin (Vitamin B2) (mg)	nutrients	dietary interview	4	1	1	> BY & Bonf.	dexa	dietary interview	39177	1	Dietary Interview+Behavior	1
expo	DR1TVB2	DXXRRBMD	-0.011164	0.0178384	0.5758	0.7374	-0.625838	1.61235	4.83706	0.379788	4	2	-9	-2	-0.00786514	0.0147336	-0.533825	0.59609	3.49718e-05	0.276397	16210	-0.00786514	0.59609	0.0147336	-0.533825	Right Ribs Bone Mineral Density (grams/cm^2)	anthropometric	dexa	Riboflavin (Vitamin B2) (mg)	nutrients	dietary interview	4	1	1	> BY & Bonf.	dexa	dietary interview	39177	1	Dietary Interview+Behavior	1
expo	DR1TVB2	DXXTRFAT	-0.0449688	0.0138312	0.0474438	0.0739484	-3.25127	1.19556	3.58669	0.163575	4	2	-9	-2	-0.0450105	0.0132538	-3.39605	0.0014382	0.00114584	0.245965	16199	-0.0450105	0.0014382	0.0132538	-3.39605	Trunk Fat (grams)	anthropometric	dexa	Riboflavin (Vitamin B2) (mg)	nutrients	dietary interview	4	0.118585	1	> BY & Bonf.	dexa	dietary interview	39177	1	Dietary Interview+Behavior	0.0346935
expo	DR1TVB2	DXXTRLI	0.00886959	0.00795055	0.34591	0.638136	1.11559	0.530311	1.59093	0	4	2	7	2	0.0125348	0.0113963	1.0999	0.277225	8.8826e-05	0.482711	16210	0.0125348	0.277225	0.0113963	1.0999	Trunk Lean incl Bone Mineral Content (grams)	anthropometric	dexa	Riboflavin (Vitamin B2) (mg)	nutrients	dietary interview	4	1	1	> BY & Bonf.	dexa	dietary interview	39177	1	Dietary Interview+Behavior	1
expo	DR1TVB2	DXXTSA	0.000422355	0.00231663	0.86696	0.979347	0.182314	0.0540221	0.162066	0	4	2	7	2	0.00111502	0.0104435	0.106767	0.915448	7.02863e-07	0.506539	16210	0.00111502	0.915448	0.0104435	0.106767	Thoracic Spine Area (cm^2)	anthropometric	dexa	Riboflavin (Vitamin B2) (mg)	nutrients	dietary interview	4	1	1	> BY & Bonf.	dexa	dietary interview	39177	1	Dietary Interview+Behavior	1
expo	DR1TVB2	DXXTSBMC	-0.00531081	0.00551304	0.40645	0.744813	-0.963317	0.269109	0.807328	0	4	2	1	0	-0.00843157	0.0119381	-0.706275	0.483658	4.01904e-05	0.46137	16210	-0.00843157	0.483658	0.0119381	-0.706275	Thoracic Spine Bone Mineral Content (grams)	anthropometric	dexa	Riboflavin (Vitamin B2) (mg)	nutrients	dietary interview	4	1	1	> BY & Bonf.	dexa	dietary interview	39177	1	Dietary Interview+Behavior	1
expo	DR1TVB2	DXXTSBMD	-0.0165643	0.0108282	0.223566	0.510174	-1.52974	0.628274	1.88482	0	4	2	-9	-2	-0.019014	0.0141515	-1.34361	0.185811	0.000204387	0.355675	16210	-0.019014	0.185811	0.0141515	-1.34361	Thoracic Spine Bone Mineral Density (grams/cm^2)	anthropometric	dexa	Riboflavin (Vitamin B2) (mg)	nutrients	dietary interview	4	1	1	> BY & Bonf.	dexa	dietary interview	39177	1	Dietary Interview+Behavior	1
expo	DR1TVB6	DXDHELE	-0.0108937	0.0103881	0.371364	0.673944	-1.04867	0.932877	2.79863	0	4	2	1	0	-0.00816569	0.0118903	-0.68675	0.495764	4.44377e-05	0.385836	16563	-0.00816569	0.495764	0.0118903	-0.68675	Head Lean excl Bone Mineral Content (grams)	anthropometric	dexa	Vitamin B6 (mg)	nutrients	dietary interview	4	1	1	> BY & Bonf.	dexa	dietary interview	39177	1	Dietary Interview+Behavior	1
expo	DR1TVB6	DXDHEPF	-0.0461472	0.00845267	0.0120753	0.103728	-5.45949	0.417711	1.25313	0	4	2	-9	-2	-0.0390505	0.0147419	-2.64894	0.0110977	0.00101629	0.0951855	16563	-0.0390505	0.0110977	0.0147419	-2.64894	Head Percent Fat	anthropometric	dexa	Vitamin B6 (mg)	nutrients	dietary interview	4	0.597791	1	> BY & Bonf.	dexa	dietary interview	39177	1	Dietary Interview+Behavior	0.321252
expo	DR1TVB6	DXDHETOT	-0.00808764	0.0112484	0.524083	0.729696	-0.719004	1.12764	3.38293	0.113194	4	2	1	0	-0.00740142	0.0117214	-0.631445	0.530944	3.65087e-05	0.385015	16563	-0.00740142	0.530944	0.0117214	-0.631445	Head Total (grams)	anthropometric	dexa	Vitamin B6 (mg)	nutrients	dietary interview	4	1	1	> BY & Bonf.	dexa	dietary interview	39177	1	Dietary Interview+Behavior	1
expo	DR1TVB6	DXDLALE	0.0325576	0.0100975	0.0484248	0.0303207	3.22432	2.0195	6.0585	0.504828	4	2	9	2	0.0337979	0.0094343	3.58245	0.000831768	0.000759104	0.537591	16501	0.0337979	0.000831768	0.0094343	3.58245	Left Arm Lean excl Body Mineral Content (grams)	anthropometric	dexa	Vitamin B6 (mg)	nutrients	dietary interview	4	0.0756727	1	> BY & Bonf.	dexa	dietary interview	39177	1	Dietary Interview+Behavior	0.030097
expo	DR1TVB6	DXDLAPF	-0.0649415	0.0112497	0.0103345	0.00517483	-5.77275	0.996747	2.99024	0	4	2	-9	-2	-0.061987	0.0127967	-4.84399	1.5436e-05	0.00255342	0.398648	16501	-0.061987	1.5436e-05	0.0127967	-4.84399	Left Arm Percent Fat	anthropometric	dexa	Vitamin B6 (mg)	nutrients	dietary interview	4	0.00258627	1	BY<0.05	dexa	dietary interview	39177	1	Dietary Interview+Behavior	0.00108689
expo	DR1TVB6	DXDLATOT	-0.00627257	0.0151457	0.706595	0.820822	-0.414149	1.56335	4.69005	0.360349	4	2	1	0	-0.00186347	0.0145581	-0.128002	0.898718	2.30303e-06	0.368741	16450	-0.00186347	0.898718	0.0145581	-0.128002	Left Arm Total (grams)	anthropometric	dexa	Vitamin B6 (mg)	nutrients	dietary interview	4	1	1	> BY & Bonf.	dexa	dietary interview	39177	1	Dietary Interview+Behavior	1
expo	DR1TVB6	DXDLLLE	0.0184904	0.0104476	0.174898	0.36836	1.76982	1.1241	3.37231	0.110402	4	2	9	2	0.0206429	0.0124666	1.65586	0.104708	0.000284666	0.432009	16249	0.0206429	0.104708	0.0124666	1.65586	Left Leg Lean excl Bone Mineral Content (grams)	anthropometric	dexa	Vitamin B6 (mg)	nutrients	dietary interview	4	1	1	> BY & Bonf.	dexa	dietary interview	39177	1	Dietary Interview+Behavior	1
expo	DR1TVB6	DXDLLPF	-0.0687946	0.0076157	0.00286485	0.00382824	-9.03326	0.452711	1.35813	0	4	2	-9	-2	-0.0644569	0.0127792	-5.0439	7.94693e-06	0.00277545	0.410698	16249	-0.0644569	7.94693e-06	0.0127792	-5.0439	Left Leg Percent Fat	anthropometric	dexa	Vitamin B6 (mg)	nutrients	dietary interview	4	0.00146488	0.983624	BY<0.05	dexa	dietary interview	39177	1	Dietary Interview+Behavior	0.000796306
expo	DR1TVB6	DXDLLTOT	-0.0177768	0.0115094	0.22016	0.536616	-1.54454	0.769963	2.30989	0	4	2	-3	0	-0.0149339	0.0168553	-0.886002	0.380327	0.000148717	0.261194	16200	-0.0149339	0.380327	0.0168553	-0.886002	Left Leg Total (grams)	anthropometric	dexa	Vitamin B6 (mg)	nutrients	dietary interview	4	1	1	> BY & Bonf.	dexa	dietary interview	39177	1	Dietary Interview+Behavior	1
expo	DR1TVB6	DXDRALE	0.0343011	0.00872639	0.0293157	0.0264701	3.93074	1.48447	4.45341	0.326359	4	2	9	2	0.0315778	0.00852643	3.70352	0.000578803	0.000665897	0.554161	16404	0.0315778	0.000578803	0.00852643	3.70352	Right Arm Lean excl Bone Mineral Content (grams)	anthropometric	dexa	Vitamin B6 (mg)	nutrients	dietary interview	4	0.0559672	1	> BY & Bonf.	dexa	dietary interview	39177	1	Dietary Interview+Behavior	0.021542
expo	DR1TVB6	DXDRAPF	-0.0656345	0.00944754	0.00611716	0.00154721	-6.94726	0.889856	2.66957	0	4	2	-9	-2	-0.0667747	0.0132108	-5.05454	7.66979e-06	0.00297761	0.382454	16404	-0.0667747	7.66979e-06	0.0132108	-5.05454	Right Arm Percent Fat	anthropometric	dexa	Vitamin B6 (mg)	nutrients	dietary interview	4	0.00141908	0.949321	BY<0.05	dexa	dietary interview	39177	1	Dietary Interview+Behavior	0.000689032
expo	DR1TVB6	DXDRATOT	-0.00368288	0.013426	0.801651	0.818358	-0.274309	1.2839	3.85169	0.221121	4	2	1	0	-0.00511897	0.013444	-0.380763	0.705171	1.74927e-05	0.393187	16350	-0.00511897	0.705171	0.013444	-0.380763	Right Arm Total (grams)	anthropometric	dexa	Vitamin B6 (mg)	nutrients	dietary interview	4	1	1	> BY & Bonf.	dexa	dietary interview	39177	1	Dietary Interview+Behavior	1
expo	DR1TVB6	DXDRLLE	0.0146735	0.0145522	0.387569	0.44445	1.00834	1.87228	5.61684	0.465891	4	2	9	2	0.021084	0.0126628	1.66503	0.102855	0.000296956	0.426739	16205	0.021084	0.102855	0.0126628	1.66503	Right Leg Lean excl Bone Mineral Content (grams)	anthropometric	dexa	Vitamin B6 (mg)	nutrients	dietary interview	4	1	1	> BY & Bonf.	dexa	dietary interview	39177	1	Dietary Interview+Behavior	1
expo	DR1TVB6	DXDRLPF	-0.0725947	0.00783324	0.00265871	0.00135024	-9.26751	0.535897	1.60769	0	4	2	-9	-2	-0.0677746	0.0123809	-5.47413	1.87029e-06	0.00306846	0.41206	16205	-0.0677746	1.87029e-06	0.0123809	-5.47413	Right Leg Percent Fat	anthropometric	dexa	Vitamin B6 (mg)	nutrients	dietary interview	4	0.000415791	0.231494	BY<0.05	dexa	dietary interview	39177	1	Dietary Interview+Behavior	0.000221483
expo	DR1TVB6	DXDRLTOT	-0.0242629	0.0156844	0.219614	0.442571	-1.54694	1.36464	4.09392	0.267205	4	2	-3	0	-0.015319	0.0166151	-0.921992	0.36145	0.000156705	0.261382	16154	-0.015319	0.36145	0.0166151	-0.921992	Right Leg Total (grams)	anthropometric	dexa	Vitamin B6 (mg)	nutrients	dietary interview	4	1	1	> BY & Bonf.	dexa	dietary interview	39177	1	Dietary Interview+Behavior	1
expo	DR1TVB6	DXDSTA	0.00433009	0.0169518	0.814898	0.718328	0.255436	2.901	8.70299	0.655291	4	2	5	2	0.0107192	0.0116799	0.917746	0.363645	7.64079e-05	0.521015	15238	0.0107192	0.363645	0.0116799	0.917746	Subtotal Area (cm^2)	anthropometric	dexa	Vitamin B6 (mg)	nutrients	dietary interview	4	1	1	> BY & Bonf.	dexa	dietary interview	39177	1	Dietary Interview+Behavior	1
expo	DR1TVB6	DXDSTBMC	0.00839781	0.0152187	0.619523	0.657739	0.551809	2.89417	8.68252	0.654478	4	2	5	2	0.00841166	0.0106505	0.78979	0.433792	4.70517e-05	0.496131	15238	0.00841166	0.433792	0.0106505	0.78979	Subtotal Bone Mineral Content (grams)	anthropometric	dexa	Vitamin B6 (mg)	nutrients	dietary interview	4	1	1	> BY & Bonf.	dexa	dietary interview	39177	1	Dietary Interview+Behavior	1
expo	DR1TVB6	DXDSTBMD	0.00865837	0.0117322	0.514	0.779687	0.738003	1.60748	4.82245	0.377909	4	2	5	2	0.00110817	0.0104032	0.106522	0.915642	8.16634e-07	0.442606	15238	0.00110817	0.915642	0.0104032	0.106522	Subtotal Bone Mineral Density (grams/cm^2)	anthropometric	dexa	Vitamin B6 (mg)	nutrients	dietary interview	4	1	1	> BY & Bonf.	dexa	dietary interview	39177	1	Dietary Interview+Behavior	1
expo	DR1TVB6	DXDSTFAT	-0.0696693	0.014933	0.0185888	0.0124516	-4.66544	1.26595	3.79785	0.21008	4	2	-9	-2	-0.0659408	0.0164466	-4.00938	0.000226558	0.00289996	0.228864	15735	-0.0659408	0.000226558	0.0164466	-4.00938	Subtotal Fat (g)	anthropometric	dexa	Vitamin B6 (mg)	nutrients	dietary interview	4	0.0255357	1	BY<0.05	dexa	dietary interview	39177	1	Dietary Interview+Behavior	0.00809053
expo	DR1TVB6	DXDSTLE	0.000625032	0.0139187	0.967004	0.869516	0.0449059	2.70451	8.11353	0.630247	4	2	3	2	0.00638246	0.0108271	0.589489	0.558481	2.71681e-05	0.491716	15735	0.00638246	0.558481	0.0108271	0.589489	Subtotal Lean excl BMC (g)	anthropometric	dexa	Vitamin B6 (mg)	nutrients	dietary interview	4	1	1	> BY & Bonf.	dexa	dietary interview	39177	1	Dietary Interview+Behavior	1
expo	DR1TVB6	DXDSTLI	0.0030284	0.0149323	0.85226	0.766676	0.202809	3.17939	9.53816	0.685474	4	2	3	2	0.0082939	0.0112335	0.738319	0.464154	4.57483e-05	0.495908	15209	0.0082939	0.464154	0.0112335	0.738319	Subtotal Lean incl BMC (g)	anthropometric	dexa	Vitamin B6 (mg)	nutrients	dietary interview	4	1	1	> BY & Bonf.	dexa	dietary interview	39177	1	Dietary Interview+Behavior	1
expo	DR1TVB6	DXDSTPF	-0.0773708	0.00917022	0.00349413	0.00124082	-8.43719	0.640077	1.92023	0	4	2	-9	-2	-0.0737272	0.013688	-5.38628	2.51719e-06	0.00362525	0.356674	15735	-0.0737272	2.51719e-06	0.013688	-5.38628	Subtotal Percent Fat	anthropometric	dexa	Vitamin B6 (mg)	nutrients	dietary interview	4	0.00054051	0.311563	BY<0.05	dexa	dietary interview	39177	1	Dietary Interview+Behavior	0.000210321
expo	DR1TVB6	DXDSTTOT	-0.0361617	0.0161127	0.110521	0.148316	-2.24429	2.01903	6.05708	0.504712	4	2	-3	0	-0.0304222	0.0142548	-2.13416	0.0383131	0.000617253	0.348776	15735	-0.0304222	0.0383131	0.0142548	-2.13416	Subtotal (Total excl Head) (g)	anthropometric	dexa	Vitamin B6 (mg)	nutrients	dietary interview	4	1	1	> BY & Bonf.	dexa	dietary interview	39177	1	Dietary Interview+Behavior	0.527857
expo	DR1TVB6	DXDTOA	0.00547026	0.0169512	0.768101	0.701372	0.322706	2.55992	7.67975	0.609362	4	2	5	2	0.0107231	0.0115563	0.9279	0.35841	7.66651e-05	0.518183	15473	0.0107231	0.35841	0.0115563	0.9279	Total Area (cm^2)	anthropometric	dexa	Vitamin B6 (mg)	nutrients	dietary interview	4	1	1	> BY & Bonf.	dexa	dietary interview	39177	1	Dietary Interview+Behavior	1
expo	DR1TVB6	DXDTOBMC	0.0110488	0.0139331	0.48571	0.586332	0.79299	2.44917	7.3475	0.591698	4	2	5	2	0.00918062	0.0102999	0.89133	0.377493	5.61952e-05	0.507028	15473	0.00918062	0.377493	0.0102999	0.89133	Total Bone Mineral Content (g)	anthropometric	dexa	Vitamin B6 (mg)	nutrients	dietary interview	4	1	1	> BY & Bonf.	dexa	dietary interview	39177	1	Dietary Interview+Behavior	1
expo	DR1TVB6	DXDTOBMD	0.0126571	0.0116168	0.355605	0.659682	1.08955	1.73527	5.2058	0.423719	4	2	9	2	0.0033416	0.0102009	0.327578	0.74475	7.44498e-06	0.453658	15473	0.0033416	0.74475	0.0102009	0.327578	Total Bone Mineral Density (g/cm^2)	anthropometric	dexa	Vitamin B6 (mg)	nutrients	dietary interview	4	1	1	> BY & Bonf.	dexa	dietary interview	39177	1	Dietary Interview+Behavior	1
expo	DR1TVB6	DXDTOFAT	-0.0685939	0.0139017	0.0159611	0.0143822	-4.93419	1.07136	3.21408	0.0666062	4	2	-9	-2	-0.0654143	0.0163196	-4.00833	0.000227302	0.00285125	0.226002	15439	-0.0654143	0.000227302	0.0163196	-4.00833	Total Fat (g)	anthropometric	dexa	Vitamin B6 (mg)	nutrients	dietary interview	4	0.0256085	1	BY<0.05	dexa	dietary interview	39177	1	Dietary Interview+Behavior	0.0083562
expo	DR1TVB6	DXDTOLE	-0.000189002	0.0137421	0.98989	0.90255	-0.0137534	2.68572	8.05715	0.62766	4	2	1	0	0.00552102	0.0107909	0.511637	0.611407	2.03293e-05	0.492081	15735	0.00552102	0.611407	0.0107909	0.511637	Total Lean excl BMC (g)	anthropometric	dexa	Vitamin B6 (mg)	nutrients	dietary interview	4	1	1	> BY & Bonf.	dexa	dietary interview	39177	1	Dietary Interview+Behavior	1
expo	DR1TVB6	DXDTOLI	0.000887169	0.0131403	0.95042	0.86517	0.067515	2.41006	7.23018	0.585073	4	2	3	2	0.00596933	0.0108299	0.551192	0.584229	2.37434e-05	0.497297	15439	0.00596933	0.584229	0.0108299	0.551192	Total Lean incl BMC (g)	anthropometric	dexa	Vitamin B6 (mg)	nutrients	dietary interview	4	1	1	> BY & Bonf.	dexa	dietary interview	39177	1	Dietary Interview+Behavior	1
expo	DR1TVB6	DXDTOPF	-0.0757542	0.00864102	0.00312585	0.00182497	-8.76682	0.541843	1.62553	0	4	2	-9	-2	-0.0734274	0.0137875	-5.32566	3.08852e-06	0.00359259	0.353439	15439	-0.0734274	3.08852e-06	0.0137875	-5.32566	Total Percent Fat	anthropometric	dexa	Vitamin B6 (mg)	nutrients	dietary interview	4	0.000646686	0.382279	BY<0.05	dexa	dietary interview	39177	1	Dietary Interview+Behavior	0.00027816
expo	DR1TVB6	DXDTOTOT	-0.0350949	0.0149017	0.0998425	0.158922	-2.3551	1.72132	5.16396	0.41905	4	2	-3	0	-0.0298996	0.014091	-2.1219	0.0393857	0.000595693	0.351302	15439	-0.0298996	0.0393857	0.014091	-2.1219	Total Lean+Fat (g)	anthropometric	dexa	Vitamin B6 (mg)	nutrients	dietary interview	4	1	1	> BY & Bonf.	dexa	dietary interview	39177	1	Dietary Interview+Behavior	0.54687
expo	DR1TVB6	DXDTRA	0.0105544	0.0182167	0.602974	0.492776	0.579379	2.98821	8.96462	0.665351	4	2	9	2	0.0179667	0.0115706	1.55278	0.12748	0.000214466	0.465877	16217	0.0179667	0.12748	0.0115706	1.55278	Trunk Bone area (cm^2)	anthropometric	dexa	Vitamin B6 (mg)	nutrients	dietary interview	4	1	1	> BY & Bonf.	dexa	dietary interview	39177	1	Dietary Interview+Behavior	1
expo	DR1TVB6	DXDTRBMC	0.011499	0.0155597	0.51346	0.552818	0.739029	2.87662	8.62985	0.652369	4	2	9	2	0.0118028	0.0112802	1.04633	0.300997	9.256e-05	0.411516	16210	0.0118028	0.300997	0.0112802	1.04633	Trunk Bone Mineral Content (grams)	anthropometric	dexa	Vitamin B6 (mg)	nutrients	dietary interview	4	1	1	> BY & Bonf.	dexa	dietary interview	39177	1	Dietary Interview+Behavior	1
expo	DR1TVB6	DXDTRBMD	0.0057719	0.0126765	0.679811	0.890145	0.455322	1.56231	4.68693	0.359923	4	2	5	2	-0.000776306	0.0113641	-0.0683121	0.94584	4.00393e-07	0.334268	16217	-0.000776306	0.94584	0.0113641	-0.0683121	Trunk Bone BMD (g/cm^2)	anthropometric	dexa	Vitamin B6 (mg)	nutrients	dietary interview	4	1	1	> BY & Bonf.	dexa	dietary interview	39177	1	Dietary Interview+Behavior	1
expo	DR1TVB6	DXDTRLE	0.00279187	0.015111	0.865203	0.783834	0.184758	2.18518	6.55555	0.542372	4	2	3	2	0.0106422	0.0123915	0.858829	0.394987	7.52068e-05	0.477245	16199	0.0106422	0.394987	0.0123915	0.858829	Trunk Lean excl Bone Mineral Content (grams)	anthropometric	dexa	Vitamin B6 (mg)	nutrients	dietary interview	4	1	1	> BY & Bonf.	dexa	dietary interview	39177	1	Dietary Interview+Behavior	1
expo	DR1TVB6	DXDTRPF	-0.0676949	0.0127946	0.0131726	0.00602399	-5.29091	1.18825	3.56475	0.158427	4	2	-9	-2	-0.0656118	0.0146109	-4.4906	4.90708e-05	0.00285864	0.306112	16199	-0.0656118	4.90708e-05	0.0146109	-4.4906	Trunk Percent Fat	anthropometric	dexa	Vitamin B6 (mg)	nutrients	dietary interview	4	0.00699432	1	BY<0.05	dexa	dietary interview	39177	1	Dietary Interview+Behavior	0.00224286
expo	DR1TVB6	DXDTRTOT	-0.0259888	0.0180288	0.2451	0.354074	-1.44152	2.06457	6.19371	0.515638	4	2	-1	0	-0.0196393	0.0149876	-1.31037	0.196719	0.000256166	0.362729	16190	-0.0196393	0.196719	0.0149876	-1.31037	Trunk Total (grams)	anthropometric	dexa	Vitamin B6 (mg)	nutrients	dietary interview	4	1	1	> BY & Bonf.	dexa	dietary interview	39177	1	Dietary Interview+Behavior	1
expo	DR1TVB6	DXXHEA	0.0454667	0.0153941	0.0598552	0.0635277	2.95351	1.66493	4.9948	0.399376	4	2	9	2	0.0409132	0.0127172	3.21714	0.00240108	0.00111556	0.241298	16563	0.0409132	0.00240108	0.0127172	3.21714	Head Area (cm^2)	anthropometric	dexa	Vitamin B6 (mg)	nutrients	dietary interview	4	0.179256	1	> BY & Bonf.	dexa	dietary interview	39177	1	Dietary Interview+Behavior	0.14217
expo	DR1TVB6	DXXHEBMC	0.0216314	0.01549	0.256957	0.346515	1.39648	3.34104	10.0231	0.700692	4	2	9	2	0.011673	0.00976179	1.19579	0.238043	9.08096e-05	0.361966	16563	0.011673	0.238043	0.00976179	1.19579	Head Bone Mineral Content (grams)	anthropometric	dexa	Vitamin B6 (mg)	nutrients	dietary interview	4	1	1	> BY & Bonf.	dexa	dietary interview	39177	1	Dietary Interview+Behavior	1
expo	DR1TVB6	DXXHEBMD	0.0108307	0.0156228	0.537997	0.857511	0.693262	3.91308	11.7392	0.744447	4	2	3	2	-0.00416338	0.00914549	-0.455238	0.651127	1.1552e-05	0.450434	16563	-0.00416338	0.651127	0.00914549	-0.455238	Head Bone Mineral Density (grams/cm^2)	anthropometric	dexa	Vitamin B6 (mg)	nutrients	dietary interview	4	1	1	> BY & Bonf.	dexa	dietary interview	39177	1	Dietary Interview+Behavior	1
expo	DR1TVB6	DXXHEFAT	-0.0161925	0.0115484	0.255433	0.518434	-1.40214	1.00675	3.02024	0.00670223	4	2	1	0	-0.014388	0.0125849	-1.14327	0.25897	0.000137965	0.333053	16563	-0.014388	0.25897	0.0125849	-1.14327	Head Fat (grams)	anthropometric	dexa	Vitamin B6 (mg)	nutrients	dietary interview	4	1	1	> BY & Bonf.	dexa	dietary interview	39177	1	Dietary Interview+Behavior	1
expo	DR1TVB6	DXXHELI	-0.00526319	0.0110752	0.667085	0.820394	-0.475222	1.1622	3.48661	0.139565	4	2	1	0	-0.00486621	0.0114226	-0.426014	0.672128	1.57815e-05	0.399168	16563	-0.00486621	0.672128	0.0114226	-0.426014	Head Lean incl Bone Mineral Content (grams)	anthropometric	dexa	Vitamin B6 (mg)	nutrients	dietary interview	4	1	1	> BY & Bonf.	dexa	dietary interview	39177	1	Dietary Interview+Behavior	1
expo	DR1TVB6	DXXLAA	0.00989576	0.0141856	0.535636	0.517788	0.697592	1.716	5.14799	0.417249	4	2	5	2	0.0188517	0.0124973	1.50846	0.138425	0.000236121	0.526685	16513	0.0188517	0.138425	0.0124973	1.50846	Left Arm Area (cm^2)	anthropometric	dexa	Vitamin B6 (mg)	nutrients	dietary interview	4	1	1	> BY & Bonf.	dexa	dietary interview	39177	1	Dietary Interview+Behavior	1
expo	DR1TVB6	DXXLABMC	0.0205513	0.00929103	0.113894	0.243987	2.21195	1.00676	3.02029	0.00671922	4	2	9	2	0.0231372	0.010576	2.18771	0.0339253	0.000355678	0.553119	16513	0.0231372	0.0339253	0.010576	2.18771	Left Arm Body Mineral Content (grams)	anthropometric	dexa	Vitamin B6 (mg)	nutrients	dietary interview	4	1	1	> BY & Bonf.	dexa	dietary interview	39177	1	Dietary Interview+Behavior	0.755427
expo	DR1TVB6	DXXLABMD	0.0199646	0.00199675	0.00212929	0.231801	9.99857	0.0609354	0.182806	0	4	2	9	2	0.0188507	0.00872756	2.1599	0.0361455	0.000236095	0.522895	16513	0.0188507	0.0361455	0.00872756	2.1599	Left Arm Body Mineral Density (grams/cm^2)	anthropometric	dexa	Vitamin B6 (mg)	nutrients	dietary interview	4	1	1	> BY & Bonf.	dexa	dietary interview	39177	1	Dietary Interview+Behavior	0.890923
expo	DR1TVB6	DXXLAFAT	-0.0554204	0.0171295	0.0480192	0.0779555	-3.23538	1.31013	3.93038	0.236715	4	2	-9	-2	-0.0495802	0.0179361	-2.76426	0.00823955	0.00163357	0.189584	16501	-0.0495802	0.00823955	0.0179361	-2.76426	Left Arm Fat (grams)	anthropometric	dexa	Vitamin B6 (mg)	nutrients	dietary interview	4	0.474506	1	> BY & Bonf.	dexa	dietary interview	39177	1	Dietary Interview+Behavior	0.147029
expo	DR1TVB6	DXXLALI	0.0321953	0.00842954	0.0315873	0.0281293	3.81934	1.45453	4.36358	0.31249	4	2	9	2	0.0334614	0.00921343	3.63181	0.000717921	0.000743915	0.540818	16513	0.0334614	0.000717921	0.00921343	3.63181	Left Arm Lean incl BMC (grams)	anthropometric	dexa	Vitamin B6 (mg)	nutrients	dietary interview	4	0.0668838	1	> BY & Bonf.	dexa	dietary interview	39177	1	Dietary Interview+Behavior	0.0267198
expo	DR1TVB6	DXXLLA	0.0138333	0.00931619	0.234247	0.501133	1.48487	0.651533	1.9546	0	4	2	9	2	0.0160547	0.0123872	1.29607	0.201559	0.000172162	0.449382	16271	0.0160547	0.201559	0.0123872	1.29607	Left Leg Area(cm^2)	anthropometric	dexa	Vitamin B6 (mg)	nutrients	dietary interview	4	1	1	> BY & Bonf.	dexa	dietary interview	39177	1	Dietary Interview+Behavior	1
expo	DR1TVB6	DXXLLBMC	0.0185086	0.00861919	0.121007	0.351631	2.14737	0.820185	2.46055	0	4	2	9	2	0.0162422	0.010448	1.55458	0.127052	0.000176207	0.461919	16271	0.0162422	0.127052	0.010448	1.55458	Left Leg Bone Mineral Content (grams)	anthropometric	dexa	Vitamin B6 (mg)	nutrients	dietary interview	4	1	1	> BY & Bonf.	dexa	dietary interview	39177	1	Dietary Interview+Behavior	1
expo	DR1TVB6	DXXLLBMD	0.0195253	0.0114201	0.185846	0.383319	1.70973	1.71175	5.13525	0.415803	4	2	9	2	0.00998227	0.0104328	0.956813	0.343774	6.65566e-05	0.399026	16271	0.00998227	0.343774	0.0104328	0.956813	Left Leg Bone Mineral Density (grams/cm^2)	anthropometric	dexa	Vitamin B6 (mg)	nutrients	dietary interview	4	1	1	> BY & Bonf.	dexa	dietary interview	39177	1	Dietary Interview+Behavior	1
expo	DR1TVB6	DXXLLFAT	-0.0543834	0.0109195	0.015559	0.077881	-4.9804	0.56702	1.70106	0	4	2	-9	-2	-0.0510294	0.0176304	-2.8944	0.00583988	0.00173955	0.199334	16249	-0.0510294	0.00583988	0.0176304	-2.8944	Left Leg Fat (grams)	anthropometric	dexa	Vitamin B6 (mg)	nutrients	dietary interview	4	0.361896	1	> BY & Bonf.	dexa	dietary interview	39177	1	Dietary Interview+Behavior	0.133089
expo	DR1TVB6	DXXLLLI	0.018566	0.00922436	0.137621	0.386153	2.01272	0.786508	2.35952	0	4	2	9	2	0.0201383	0.0124875	1.61267	0.113808	0.00027088	0.436615	16271	0.0201383	0.113808	0.0124875	1.61267	Left Leg Lean incl Bone Mineral Content (grams)	anthropometric	dexa	Vitamin B6 (mg)	nutrients	dietary interview	4	1	1	> BY & Bonf.	dexa	dietary interview	39177	1	Dietary Interview+Behavior	1
expo	DR1TVB6	DXXLRA	-0.0023598	0.0149877	0.884891	0.970674	-0.157449	1.53056	4.59169	0.346646	4	2	1	0	0.000894763	0.0126093	0.0709604	0.943744	5.31949e-07	0.303527	16210	0.000894763	0.943744	0.0126093	0.0709604	Left Ribs Area(cm^2)	anthropometric	dexa	Vitamin B6 (mg)	nutrients	dietary interview	4	1	1	> BY & Bonf.	dexa	dietary interview	39177	1	Dietary Interview+Behavior	1
expo	DR1TVB6	DXXLRBMC	0.000177279	0.0183686	0.992906	0.949871	0.00965115	3.00817	9.0245	0.667571	4	2	5	2	-0.00139924	0.0121166	-0.115481	0.908577	1.30087e-06	0.361576	16210	-0.00139924	0.908577	0.0121166	-0.115481	Left Ribs Bone Mineral Content (grams)	anthropometric	dexa	Vitamin B6 (mg)	nutrients	dietary interview	4	1	1	> BY & Bonf.	dexa	dietary interview	39177	1	Dietary Interview+Behavior	1
expo	DR1TVB6	DXXLRBMD	2.88598e-05	0.0183312	0.998843	0.923503	0.00157435	2.3989	7.19669	0.583141	4	2	5	2	-0.0032896	0.0130025	-0.252996	0.801423	7.19017e-06	0.294985	16210	-0.0032896	0.801423	0.0130025	-0.252996	Left Ribs Bone Mineral Density (grams/cm^2)	anthropometric	dexa	Vitamin B6 (mg)	nutrients	dietary interview	4	1	1	> BY & Bonf.	dexa	dietary interview	39177	1	Dietary Interview+Behavior	1
expo	DR1TVB6	DXXLSA	0.0156526	0.00821375	0.152778	0.358637	1.90565	0.666981	2.00094	0	4	2	9	2	0.0221281	0.0110657	1.9997	0.0515911	0.000325343	0.429205	16210	0.0221281	0.0515911	0.0110657	1.9997	Lumbar Spine Area (cm^2)	anthropometric	dexa	Vitamin B6 (mg)	nutrients	dietary interview	4	1	1	> BY & Bonf.	dexa	dietary interview	39177	1	Dietary Interview+Behavior	1
expo	DR1TVB6	DXXLSBMC	0.0161749	0.0121735	0.275973	0.353563	1.3287	1.40871	4.22614	0.290132	4	2	9	2	0.0227848	0.0114456	1.9907	0.052608	0.000344941	0.357301	16210	0.0227848	0.052608	0.0114456	1.9907	Lumbar Spine Bone Mineral Content (grams)	anthropometric	dexa	Vitamin B6 (mg)	nutrients	dietary interview	4	1	1	> BY & Bonf.	dexa	dietary interview	39177	1	Dietary Interview+Behavior	1
expo	DR1TVB6	DXXLSBMD	0.013757	0.0129411	0.365746	0.525436	1.06304	1.87759	5.63277	0.467402	4	2	5	2	0.0105402	0.0110157	0.956829	0.343766	7.38159e-05	0.314324	16210	0.0105402	0.343766	0.0110157	0.956829	Lumbar Spine Bone Mineral Density (grams/cm^2)	anthropometric	dexa	Vitamin B6 (mg)	nutrients	dietary interview	4	1	1	> BY & Bonf.	dexa	dietary interview	39177	1	Dietary Interview+Behavior	1
expo	DR1TVB6	DXXPEA	0.038638	0.0171598	0.109769	0.0776266	2.25166	2.21975	6.65925	0.549499	4	2	9	2	0.0435517	0.0133199	3.26968	0.00206847	0.00126027	0.316771	16210	0.0435517	0.00206847	0.0133199	3.26968	Pelvis Area (cm^2)	anthropometric	dexa	Vitamin B6 (mg)	nutrients	dietary interview	4	0.159057	1	> BY & Bonf.	dexa	dietary interview	39177	1	Dietary Interview+Behavior	0.085512
expo	DR1TVB6	DXXPEBMC	0.0218735	0.0151382	0.244228	0.233768	1.44492	2.43018	7.29053	0.588507	4	2	9	2	0.0249212	0.0110712	2.25099	0.0293176	0.00041266	0.3305	16210	0.0249212	0.0293176	0.0110712	2.25099	Pelvis Bone Mineral Content (grams)	anthropometric	dexa	Vitamin B6 (mg)	nutrients	dietary interview	4	1	1	> BY & Bonf.	dexa	dietary interview	39177	1	Dietary Interview+Behavior	0.694368
expo	DR1TVB6	DXXPEBMD	-0.0115639	0.00795246	0.241887	0.573478	-1.45413	0.557411	1.67223	0	4	2	-3	0	-0.0125927	0.011455	-1.09932	0.277476	0.000105364	0.31824	16210	-0.0125927	0.277476	0.011455	-1.09932	Pelvis Bone Mineral Density (grams/cm^2)	anthropometric	dexa	Vitamin B6 (mg)	nutrients	dietary interview	4	1	1	> BY & Bonf.	dexa	dietary interview	39177	1	Dietary Interview+Behavior	1
expo	DR1TVB6	DXXRAA	0.00664147	0.0129439	0.643279	0.619599	0.513096	1.76239	5.28718	0.432589	4	2	5	2	0.0140605	0.0120154	1.17021	0.248076	0.000132049	0.55046	16445	0.0140605	0.248076	0.0120154	1.17021	Right Arm Area (cm^2)	anthropometric	dexa	Vitamin B6 (mg)	nutrients	dietary interview	4	1	1	> BY & Bonf.	dexa	dietary interview	39177	1	Dietary Interview+Behavior	1
expo	DR1TVB6	DXXRABMC	0.019042	0.00915308	0.128954	0.217141	2.08039	1.42007	4.26022	0.29581	4	2	9	2	0.0203804	0.00942112	2.16327	0.03587	0.000277433	0.564921	16445	0.0203804	0.03587	0.00942112	2.16327	Right Arm Bone Mineral Content (grams)	anthropometric	dexa	Vitamin B6 (mg)	nutrients	dietary interview	4	1	1	> BY & Bonf.	dexa	dietary interview	39177	1	Dietary Interview+Behavior	0.791142
expo	DR1TVB6	DXXRABMD	0.0175225	0.0015423	0.00146289	0.239342	11.3613	0.0422588	0.126776	0	4	2	9	2	0.0185239	0.0080789	2.29287	0.0265824	0.00022919	0.516918	16445	0.0185239	0.0265824	0.0080789	2.29287	Right Arm Bone Mineral Density (grams/cm^2)	anthropometric	dexa	Vitamin B6 (mg)	nutrients	dietary interview	4	1	1	> BY & Bonf.	dexa	dietary interview	39177	1	Dietary Interview+Behavior	0.769494
expo	DR1TVB6	DXXRAFAT	-0.0537624	0.0163139	0.0458882	0.0564982	-3.2955	1.33447	4.00341	0.250638	4	2	-9	-2	-0.0553721	0.017702	-3.12802	0.0030836	0.00204751	0.184825	16404	-0.0553721	0.0030836	0.017702	-3.12802	Right Arm Fat (grams)	anthropometric	dexa	Vitamin B6 (mg)	nutrients	dietary interview	4	0.218594	1	> BY & Bonf.	dexa	dietary interview	39177	1	Dietary Interview+Behavior	0.0772464
expo	DR1TVB6	DXXRALI	0.0337353	0.00752947	0.0207317	0.0273491	4.48044	1.12308	3.36925	0.109594	4	2	9	2	0.0313702	0.00849464	3.69295	0.000597547	0.000657304	0.558041	16445	0.0313702	0.000597547	0.00849464	3.69295	Right Arm Lean incl Bone Mineral Content (grams)	anthropometric	dexa	Vitamin B6 (mg)	nutrients	dietary interview	4	0.0574519	1	> BY & Bonf.	dexa	dietary interview	39177	1	Dietary Interview+Behavior	0.0216219
expo	DR1TVB6	DXXRLA	0.00777077	0.0145855	0.631129	0.61455	0.532773	1.68751	5.06253	0.407411	4	2	5	2	0.0145328	0.0122157	1.18968	0.24041	0.000141308	0.442489	16239	0.0145328	0.24041	0.0122157	1.18968	Right Leg Area (cm^2)	anthropometric	dexa	Vitamin B6 (mg)	nutrients	dietary interview	4	1	1	> BY & Bonf.	dexa	dietary interview	39177	1	Dietary Interview+Behavior	1
expo	DR1TVB6	DXXRLBMC	0.016204	0.0149492	0.357731	0.414083	1.08393	2.17518	6.52555	0.540269	4	2	9	2	0.0184223	0.0116638	1.57945	0.121238	0.000227069	0.459173	16239	0.0184223	0.121238	0.0116638	1.57945	Right Leg Bone Mineral Content (grams)	anthropometric	dexa	Vitamin B6 (mg)	nutrients	dietary interview	4	1	1	> BY & Bonf.	dexa	dietary interview	39177	1	Dietary Interview+Behavior	1
expo	DR1TVB6	DXXRLBMD	0.0203238	0.0123493	0.198367	0.388589	1.64575	1.46281	4.38842	0.316383	4	2	9	2	0.015068	0.0113524	1.3273	0.191103	0.000151908	0.413739	16239	0.015068	0.191103	0.0113524	1.3273	Right Leg Bone Mineral Density (grams/cm^2)	anthropometric	dexa	Vitamin B6 (mg)	nutrients	dietary interview	4	1	1	> BY & Bonf.	dexa	dietary interview	39177	1	Dietary Interview+Behavior	1
expo	DR1TVB6	DXXRLFAT	-0.0604703	0.0123549	0.016318	0.0460925	-4.89442	0.771046	2.31314	0	4	2	-9	-2	-0.0535178	0.0172111	-3.10949	0.00324683	0.0019133	0.203344	16205	-0.0535178	0.00324683	0.0172111	-3.10949	Right Leg Fat (grams)	anthropometric	dexa	Vitamin B6 (mg)	nutrients	dietary interview	4	0.227791	1	> BY & Bonf.	dexa	dietary interview	39177	1	Dietary Interview+Behavior	0.0863153
expo	DR1TVB6	DXXRLLI	0.014968	0.0140197	0.363968	0.449324	1.06764	1.72044	5.16131	0.418753	4	2	9	2	0.0210366	0.0128836	1.63281	0.109487	0.000296086	0.432312	16239	0.0210366	0.109487	0.0128836	1.63281	Right Leg Lean incl Bone Mineral Content (grams)	anthropometric	dexa	Vitamin B6 (mg)	nutrients	dietary interview	4	1	1	> BY & Bonf.	dexa	dietary interview	39177	1	Dietary Interview+Behavior	1
expo	DR1TVB6	DXXRRA	-0.0269428	0.0205816	0.281752	0.413134	-1.30907	2.34944	7.04832	0.574367	4	2	-1	0	-0.0168027	0.0145844	-1.1521	0.255363	0.000187591	0.306166	16210	-0.0168027	0.255363	0.0145844	-1.1521	Right Ribs Area (cm^2)	anthropometric	dexa	Vitamin B6 (mg)	nutrients	dietary interview	4	1	1	> BY & Bonf.	dexa	dietary interview	39177	1	Dietary Interview+Behavior	1
expo	DR1TVB6	DXXRRBMC	-0.0159335	0.0173883	0.427064	0.491099	-0.916334	2.17231	6.51693	0.53966	4	2	1	0	-0.0165384	0.0146557	-1.12846	0.265106	0.000181736	0.328433	16210	-0.0165384	0.265106	0.0146557	-1.12846	Right Ribs Bone Mineral Content (grams)	anthropometric	dexa	Vitamin B6 (mg)	nutrients	dietary interview	4	1	1	> BY & Bonf.	dexa	dietary interview	39177	1	Dietary Interview+Behavior	1
expo	DR1TVB6	DXXRRBMD	0.00251112	0.0145692	0.874128	0.944922	0.172358	1.38601	4.15802	0.278503	4	2	5	2	-0.00593984	0.0138874	-0.427714	0.6709	2.34425e-05	0.27807	16210	-0.00593984	0.6709	0.0138874	-0.427714	Right Ribs Bone Mineral Density (grams/cm^2)	anthropometric	dexa	Vitamin B6 (mg)	nutrients	dietary interview	4	1	1	> BY & Bonf.	dexa	dietary interview	39177	1	Dietary Interview+Behavior	1
expo	DR1TVB6	DXXTRFAT	-0.0537336	0.0183768	0.0612978	0.063982	-2.92399	1.72986	5.18957	0.421917	4	2	-9	-2	-0.0502181	0.016671	-3.0123	0.00424457	0.00167462	0.246593	16199	-0.0502181	0.00424457	0.016671	-3.0123	Trunk Fat (grams)	anthropometric	dexa	Vitamin B6 (mg)	nutrients	dietary interview	4	0.281894	1	> BY & Bonf.	dexa	dietary interview	39177	1	Dietary Interview+Behavior	0.0813109
expo	DR1TVB6	DXXTRLI	0.00100005	0.0162511	0.954802	0.827879	0.0615372	2.57196	7.71587	0.611191	4	2	3	2	0.00986052	0.0123101	0.80101	0.427335	6.46032e-05	0.477978	16210	0.00986052	0.427335	0.0123101	0.80101	Trunk Lean incl Bone Mineral Content (grams)	anthropometric	dexa	Vitamin B6 (mg)	nutrients	dietary interview	4	1	1	> BY & Bonf.	dexa	dietary interview	39177	1	Dietary Interview+Behavior	1
expo	DR1TVB6	DXXTSA	0.00780782	0.00958263	0.474863	0.611967	0.814789	0.969926	2.90978	0	4	2	9	2	0.0108666	0.0108307	1.00332	0.321071	7.84592e-05	0.502685	16210	0.0108666	0.321071	0.0108307	1.00332	Thoracic Spine Area (cm^2)	anthropometric	dexa	Vitamin B6 (mg)	nutrients	dietary interview	4	1	1	> BY & Bonf.	dexa	dietary interview	39177	1	Dietary Interview+Behavior	1
expo	DR1TVB6	DXXTSBMC	-0.000577994	0.0135181	0.968582	0.965722	-0.042757	1.90934	5.72801	0.476258	4	2	1	0	-0.00133951	0.0120149	-0.111488	0.911725	1.19219e-06	0.458119	16210	-0.00133951	0.911725	0.0120149	-0.111488	Thoracic Spine Bone Mineral Content (grams)	anthropometric	dexa	Vitamin B6 (mg)	nutrients	dietary interview	4	1	1	> BY & Bonf.	dexa	dietary interview	39177	1	Dietary Interview+Behavior	1
expo	DR1TVB6	DXXTSBMD	-0.00571942	0.0128863	0.687221	0.661767	-0.443837	1.50891	4.52673	0.33727	4	2	1	0	-0.0149605	0.0126255	-1.18494	0.24226	0.000148713	0.355777	16210	-0.0149605	0.24226	0.0126255	-1.18494	Thoracic Spine Bone Mineral Density (grams/cm^2)	anthropometric	dexa	Vitamin B6 (mg)	nutrients	dietary interview	4	1	1	> BY & Bonf.	dexa	dietary interview	39177	1	Dietary Interview+Behavior	1
expo	DR1TVC	DXDHELE	-0.0188707	0.00737202	0.0832306	0.304409	-2.55977	0.916808	2.75043	0	4	2	-9	-2	-0.0126851	0.0088895	-1.42697	0.16049	0.000144429	0.386989	16563	-0.0126851	0.16049	0.0088895	-1.42697	Head Lean excl Bone Mineral Content (grams)	anthropometric	dexa	Vitamin C (mg)	nutrients	dietary interview	4	1	1	> BY & Bonf.	dexa	dietary interview	39177	1	Dietary Interview+Behavior	1
expo	DR1TVC	DXDHEPF	-0.0344993	0.0173693	0.141201	0.0804352	-1.98623	2.84171	8.52512	0.648099	4	2	-9	-2	-0.0368658	0.0104674	-3.52198	0.000994918	0.00121987	0.094149	16563	-0.0368658	0.000994918	0.0104674	-3.52198	Head Percent Fat	anthropometric	dexa	Vitamin C (mg)	nutrients	dietary interview	4	0.0876544	1	> BY & Bonf.	dexa	dietary interview	39177	1	Dietary Interview+Behavior	0.0563486
expo	DR1TVC	DXDHETOT	-0.0158514	0.0072147	0.115484	0.385526	-2.1971	0.811975	2.43593	0	4	2	-9	-2	-0.0115037	0.00919035	-1.25171	0.217143	0.000118779	0.386426	16563	-0.0115037	0.217143	0.00919035	-1.25171	Head Total (grams)	anthropometric	dexa	Vitamin C (mg)	nutrients	dietary interview	4	1	1	> BY & Bonf.	dexa	dietary interview	39177	1	Dietary Interview+Behavior	1
expo	DR1TVC	DXDLALE	-0.000546675	0.00429903	0.906857	0.991764	-0.127162	0.314071	0.942212	0	4	2	-9	-2	0.000692173	0.00817862	0.0846319	0.932929	4.30331e-07	0.542994	16501	0.000692173	0.932929	0.00817862	0.0846319	Left Arm Lean excl Body Mineral Content (grams)	anthropometric	dexa	Vitamin C (mg)	nutrients	dietary interview	4	1	1	> BY & Bonf.	dexa	dietary interview	39177	1	Dietary Interview+Behavior	1
expo	DR1TVC	DXDLAPF	-0.042706	0.00947906	0.0204257	0.00934491	-4.5053	1.28378	3.85133	0.221049	4	2	-9	-2	-0.0438659	0.00867316	-5.05766	7.59027e-06	0.00172834	0.407245	16501	-0.0438659	7.59027e-06	0.00867316	-5.05766	Left Arm Percent Fat	anthropometric	dexa	Vitamin C (mg)	nutrients	dietary interview	4	0.00140669	0.939478	BY<0.05	dexa	dietary interview	39177	1	Dietary Interview+Behavior	0.000591414
expo	DR1TVC	DXDLATOT	-0.0222127	0.00259089	0.00333536	0.251072	-8.57338	0.0744788	0.223436	0	4	2	-9	-2	-0.0212244	0.0106609	-1.99086	0.052589	0.000404967	0.367516	16450	-0.0212244	0.052589	0.0106609	-1.99086	Left Arm Total (grams)	anthropometric	dexa	Vitamin C (mg)	nutrients	dietary interview	4	1	1	> BY & Bonf.	dexa	dietary interview	39177	1	Dietary Interview+Behavior	0.67492
expo	DR1TVC	DXDLLLE	-0.00227744	0.00400915	0.609729	0.873723	-0.568062	0.244791	0.734374	0	4	2	-9	-2	-0.00177535	0.00894067	-0.19857	0.843493	2.83032e-06	0.435381	16249	-0.00177535	0.843493	0.00894067	-0.19857	Left Leg Lean excl Bone Mineral Content (grams)	anthropometric	dexa	Vitamin C (mg)	nutrients	dietary interview	4	1	1	> BY & Bonf.	dexa	dietary interview	39177	1	Dietary Interview+Behavior	1
expo	DR1TVC	DXDLLPF	-0.045354	0.00932641	0.0166078	0.00464031	-4.86296	1.39782	4.19346	0.2846	4	2	-9	-2	-0.0440215	0.00829128	-5.30937	3.26279e-06	0.00174018	0.42096	16249	-0.0440215	3.26279e-06	0.00829128	-5.30937	Left Leg Percent Fat	anthropometric	dexa	Vitamin C (mg)	nutrients	dietary interview	4	0.00067888	0.403849	BY<0.05	dexa	dietary interview	39177	1	Dietary Interview+Behavior	0.000386385
expo	DR1TVC	DXDLLTOT	-0.0268916	0.00641682	0.0247756	0.227729	-4.19079	0.350788	1.05237	0	4	2	-9	-2	-0.0251021	0.0118221	-2.12332	0.0392601	0.000566361	0.259652	16200	-0.0251021	0.0392601	0.0118221	-2.12332	Left Leg Total (grams)	anthropometric	dexa	Vitamin C (mg)	nutrients	dietary interview	4	1	1	> BY & Bonf.	dexa	dietary interview	39177	1	Dietary Interview+Behavior	0.582781
expo	DR1TVC	DXDRALE	-0.00103372	0.00475115	0.841721	0.941361	-0.217572	0.420526	1.26158	0	4	2	-9	-2	-7.12079e-05	0.0075937	-0.00937723	0.99256	4.55627e-09	0.560539	16404	-7.12079e-05	0.99256	0.0075937	-0.00937723	Right Arm Lean excl Bone Mineral Content (grams)	anthropometric	dexa	Vitamin C (mg)	nutrients	dietary interview	4	1	1	> BY & Bonf.	dexa	dietary interview	39177	1	Dietary Interview+Behavior	1
expo	DR1TVC	DXDRAPF	-0.0441104	0.0122987	0.0371124	0.00149681	-3.5866	2.94532	8.83595	0.660478	4	2	-9	-2	-0.0476324	0.00835	-5.70448	8.55653e-07	0.00203873	0.391385	16404	-0.0476324	8.55653e-07	0.00835	-5.70448	Right Arm Percent Fat	anthropometric	dexa	Vitamin C (mg)	nutrients	dietary interview	4	0.000209929	0.105908	BY<0.05	dexa	dietary interview	39177	1	Dietary Interview+Behavior	0.000111461
expo	DR1TVC	DXDRATOT	-0.0266692	0.00918528	0.0623262	0.170537	-2.90347	0.896987	2.69096	0	4	2	-9	-2	-0.0242988	0.0100827	-2.40996	0.0201047	0.000530829	0.392471	16350	-0.0242988	0.0201047	0.0100827	-2.40996	Right Arm Total (grams)	anthropometric	dexa	Vitamin C (mg)	nutrients	dietary interview	4	0.944424	1	> BY & Bonf.	dexa	dietary interview	39177	1	Dietary Interview+Behavior	0.325331
expo	DR1TVC	DXDRLLE	-0.00327758	0.00519645	0.572989	0.823471	-0.630734	0.346156	1.03847	0	4	2	-9	-2	-0.00363684	0.00941409	-0.386318	0.701082	1.18903e-05	0.430299	16205	-0.00363684	0.701082	0.00941409	-0.386318	Right Leg Lean excl Bone Mineral Content (grams)	anthropometric	dexa	Vitamin C (mg)	nutrients	dietary interview	4	1	1	> BY & Bonf.	dexa	dietary interview	39177	1	Dietary Interview+Behavior	1
expo	DR1TVC	DXDRLPF	-0.0470895	0.00873969	0.0125254	0.00212564	-5.388	1.25931	3.77792	0.205912	4	2	-9	-2	-0.0480615	0.00800811	-6.0016	3.10536e-07	0.00207654	0.423053	16205	-0.0480615	3.10536e-07	0.00800811	-6.0016	Right Leg Percent Fat	anthropometric	dexa	Vitamin C (mg)	nutrients	dietary interview	4	8.54842e-05	0.0384363	Bonf.<0.05	dexa	dietary interview	39177	1	Dietary Interview+Behavior	4.49463e-05
expo	DR1TVC	DXDRLTOT	-0.0298421	0.00795068	0.033039	0.202809	-3.75341	0.456936	1.37081	0	4	2	-9	-2	-0.0294809	0.0124272	-2.37229	0.0220138	0.000781749	0.259744	16154	-0.0294809	0.0220138	0.0124272	-2.37229	Right Leg Total (grams)	anthropometric	dexa	Vitamin C (mg)	nutrients	dietary interview	4	1	1	> BY & Bonf.	dexa	dietary interview	39177	1	Dietary Interview+Behavior	0.378713
expo	DR1TVC	DXDSTA	-0.00762644	0.00572723	0.275124	0.592578	-1.33161	0.607122	1.82137	0	4	2	-9	-2	-0.00738559	0.00780281	-0.946529	0.348934	4.90046e-05	0.523558	15238	-0.00738559	0.348934	0.00780281	-0.946529	Subtotal Area (cm^2)	anthropometric	dexa	Vitamin C (mg)	nutrients	dietary interview	4	1	1	> BY & Bonf.	dexa	dietary interview	39177	1	Dietary Interview+Behavior	1
expo	DR1TVC	DXDSTBMC	-0.00458718	0.00876176	0.636807	0.694862	-0.523546	1.34289	4.02868	0.255338	4	2	-9	-2	-0.00620844	0.00818805	-0.758232	0.452265	3.46284e-05	0.498354	15238	-0.00620844	0.452265	0.00818805	-0.758232	Subtotal Bone Mineral Content (grams)	anthropometric	dexa	Vitamin C (mg)	nutrients	dietary interview	4	1	1	> BY & Bonf.	dexa	dietary interview	39177	1	Dietary Interview+Behavior	1
expo	DR1TVC	DXDSTBMD	-6.28464e-05	0.011698	0.996051	0.876917	-0.00537242	1.79771	5.39314	0.443738	4	2	-9	-2	-0.00390014	0.00928206	-0.420181	0.676353	1.36656e-05	0.443655	15238	-0.00390014	0.676353	0.00928206	-0.420181	Subtotal Bone Mineral Density (grams/cm^2)	anthropometric	dexa	Vitamin C (mg)	nutrients	dietary interview	4	1	1	> BY & Bonf.	dexa	dietary interview	39177	1	Dietary Interview+Behavior	1
expo	DR1TVC	DXDSTFAT	-0.0586065	0.011997	0.0164033	0.00726267	-4.88509	1.17028	3.51083	0.145502	4	2	-9	-2	-0.0603384	0.0121403	-4.97008	1.01622e-05	0.00327386	0.228251	15735	-0.0603384	1.01622e-05	0.0121403	-4.97008	Subtotal Fat (g)	anthropometric	dexa	Vitamin C (mg)	nutrients	dietary interview	4	0.00180725	1	BY<0.05	dexa	dietary interview	39177	1	Dietary Interview+Behavior	0.00073116
expo	DR1TVC	DXDSTLE	-0.0163349	0.00482103	0.0428298	0.311739	-3.38826	0.370345	1.11103	0	4	2	-9	-2	-0.0149015	0.00846109	-1.76118	0.085002	0.000199679	0.492918	15735	-0.0149015	0.085002	0.00846109	-1.76118	Subtotal Lean excl BMC (g)	anthropometric	dexa	Vitamin C (mg)	nutrients	dietary interview	4	1	1	> BY & Bonf.	dexa	dietary interview	39177	1	Dietary Interview+Behavior	1
expo	DR1TVC	DXDSTLI	-0.0176853	0.00477074	0.0341115	0.281992	-3.70703	0.350174	1.05052	0	4	2	-9	-2	-0.0162664	0.00877355	-1.85403	0.0702959	0.000237767	0.49784	15209	-0.0162664	0.0702959	0.00877355	-1.85403	Subtotal Lean incl BMC (g)	anthropometric	dexa	Vitamin C (mg)	nutrients	dietary interview	4	1	1	> BY & Bonf.	dexa	dietary interview	39177	1	Dietary Interview+Behavior	1
expo	DR1TVC	DXDSTPF	-0.0573606	0.0103788	0.0116713	0.000657542	-5.52668	1.51953	4.55859	0.341902	4	2	-9	-2	-0.0597032	0.00949502	-6.28785	1.166e-07	0.00320529	0.364525	15735	-0.0597032	1.166e-07	0.00949502	-6.28785	Subtotal Percent Fat	anthropometric	dexa	Vitamin C (mg)	nutrients	dietary interview	4	3.59441e-05	0.014432	Bonf.<0.05	dexa	dietary interview	39177	1	Dietary Interview+Behavior	1.67785e-05
expo	DR1TVC	DXDSTTOT	-0.0414229	0.00960613	0.0229672	0.0408973	-4.31214	0.895008	2.68502	0	4	2	-9	-2	-0.0406806	0.0109599	-3.71177	0.000564559	0.00148815	0.345163	15735	-0.0406806	0.000564559	0.0109599	-3.71177	Subtotal (Total excl Head) (g)	anthropometric	dexa	Vitamin C (mg)	nutrients	dietary interview	4	0.0547707	1	> BY & Bonf.	dexa	dietary interview	39177	1	Dietary Interview+Behavior	0.0201469
expo	DR1TVC	DXDTOA	-0.00435286	0.0049963	0.447748	0.767868	-0.871218	0.444038	1.33212	0	4	2	-9	-2	-0.00403605	0.00779952	-0.517475	0.607359	1.46598e-05	0.520803	15473	-0.00403605	0.607359	0.00779952	-0.517475	Total Area (cm^2)	anthropometric	dexa	Vitamin C (mg)	nutrients	dietary interview	4	1	1	> BY & Bonf.	dexa	dietary interview	39177	1	Dietary Interview+Behavior	1
expo	DR1TVC	DXDTOBMC	0.0023509	0.00851907	0.800499	0.941737	0.275957	1.32367	3.97102	0.244526	4	2	-3	0	0.000265227	0.00792201	0.0334797	0.97344	6.33064e-08	0.509855	15473	0.000265227	0.97344	0.00792201	0.0334797	Total Bone Mineral Content (g)	anthropometric	dexa	Vitamin C (mg)	nutrients	dietary interview	4	1	1	> BY & Bonf.	dexa	dietary interview	39177	1	Dietary Interview+Behavior	1
expo	DR1TVC	DXDTOBMD	0.0122427	0.0121392	0.38749	0.598864	1.00853	2.07556	6.22668	0.518202	4	2	-1	0	0.00599607	0.00898972	0.666992	0.508183	3.23554e-05	0.455559	15473	0.00599607	0.508183	0.00898972	0.666992	Total Bone Mineral Density (g/cm^2)	anthropometric	dexa	Vitamin C (mg)	nutrients	dietary interview	4	1	1	> BY & Bonf.	dexa	dietary interview	39177	1	Dietary Interview+Behavior	1
expo	DR1TVC	DXDTOFAT	-0.0591975	0.0133396	0.0212714	0.00580977	-4.43772	1.49475	4.48424	0.330991	4	2	-9	-2	-0.0605332	0.012033	-5.03062	8.30695e-06	0.00329615	0.225201	15439	-0.0605332	8.30695e-06	0.012033	-5.03062	Total Fat (g)	anthropometric	dexa	Vitamin C (mg)	nutrients	dietary interview	4	0.00151991	1	BY<0.05	dexa	dietary interview	39177	1	Dietary Interview+Behavior	0.000595932
expo	DR1TVC	DXDTOLE	-0.0167584	0.00499683	0.0439349	0.296645	-3.3538	0.403664	1.21099	0	4	2	-9	-2	-0.0152598	0.00840743	-1.81504	0.076186	0.000209397	0.493228	15735	-0.0152598	0.076186	0.00840743	-1.81504	Total Lean excl BMC (g)	anthropometric	dexa	Vitamin C (mg)	nutrients	dietary interview	4	1	1	> BY & Bonf.	dexa	dietary interview	39177	1	Dietary Interview+Behavior	1
expo	DR1TVC	DXDTOLI	-0.0160839	0.00535684	0.0575544	0.318733	-3.00249	0.462427	1.38728	0	4	2	-9	-2	-0.0143892	0.00843369	-1.70615	0.0948732	0.000186247	0.498546	15439	-0.0143892	0.0948732	0.00843369	-1.70615	Total Lean incl BMC (g)	anthropometric	dexa	Vitamin C (mg)	nutrients	dietary interview	4	1	1	> BY & Bonf.	dexa	dietary interview	39177	1	Dietary Interview+Behavior	1
expo	DR1TVC	DXDTOPF	-0.0581778	0.0117357	0.0157582	0.000540908	-4.95732	1.91958	5.75873	0.479051	4	2	-9	-2	-0.0604873	0.0095088	-6.36119	9.06989e-08	0.00329114	0.361098	15439	-0.0604873	9.06989e-08	0.0095088	-6.36119	Total Percent Fat	anthropometric	dexa	Vitamin C (mg)	nutrients	dietary interview	4	2.87691e-05	0.0112262	Bonf.<0.05	dexa	dietary interview	39177	1	Dietary Interview+Behavior	1.23284e-05
expo	DR1TVC	DXDTOTOT	-0.0414431	0.0104115	0.0283682	0.0380455	-3.98053	1.08461	3.25383	0.0780087	4	2	-9	-2	-0.0402441	0.0108554	-3.70729	0.000572249	0.00145688	0.347755	15439	-0.0402441	0.000572249	0.0108554	-3.70729	Total Lean+Fat (g)	anthropometric	dexa	Vitamin C (mg)	nutrients	dietary interview	4	0.0554073	1	> BY & Bonf.	dexa	dietary interview	39177	1	Dietary Interview+Behavior	0.0199715
expo	DR1TVC	DXDTRA	-0.00347024	0.0101428	0.754814	0.798558	-0.342137	1.49215	4.47644	0.329824	4	2	-9	-2	-0.00564671	0.0094745	-0.59599	0.554168	2.86009e-05	0.469796	16217	-0.00564671	0.554168	0.0094745	-0.59599	Trunk Bone area (cm^2)	anthropometric	dexa	Vitamin C (mg)	nutrients	dietary interview	4	1	1	> BY & Bonf.	dexa	dietary interview	39177	1	Dietary Interview+Behavior	1
expo	DR1TVC	DXDTRBMC	-0.000965273	0.0115926	0.938885	0.829235	-0.0832664	1.90424	5.71272	0.474856	4	2	-9	-2	-0.00723878	0.00979412	-0.739095	0.463687	4.70253e-05	0.413601	16210	-0.00723878	0.463687	0.00979412	-0.739095	Trunk Bone Mineral Content (grams)	anthropometric	dexa	Vitamin C (mg)	nutrients	dietary interview	4	1	1	> BY & Bonf.	dexa	dietary interview	39177	1	Dietary Interview+Behavior	1
expo	DR1TVC	DXDTRBMD	0.0015807	0.0124093	0.906698	0.871008	0.12738	1.71978	5.15933	0.418529	4	2	-5	0	-0.00800833	0.0105671	-0.757856	0.452488	5.75271e-05	0.334165	16217	-0.00800833	0.452488	0.0105671	-0.757856	Trunk Bone BMD (g/cm^2)	anthropometric	dexa	Vitamin C (mg)	nutrients	dietary interview	4	1	1	> BY & Bonf.	dexa	dietary interview	39177	1	Dietary Interview+Behavior	1
expo	DR1TVC	DXDTRLE	-0.012227	0.00433912	0.0668566	0.437878	-2.81786	0.28845	0.865349	0	4	2	-9	-2	-0.0130908	0.00991133	-1.32079	0.193248	0.000153665	0.480118	16199	-0.0130908	0.193248	0.00991133	-1.32079	Trunk Lean excl Bone Mineral Content (grams)	anthropometric	dexa	Vitamin C (mg)	nutrients	dietary interview	4	1	1	> BY & Bonf.	dexa	dietary interview	39177	1	Dietary Interview+Behavior	1
expo	DR1TVC	DXDTRPF	-0.0591235	0.00743298	0.0041448	0.000713486	-7.95422	0.729064	2.18719	0	4	2	-9	-2	-0.0605287	0.00965066	-6.27198	1.23113e-07	0.00328523	0.310085	16199	-0.0605287	1.23113e-07	0.00965066	-6.27198	Trunk Percent Fat	anthropometric	dexa	Vitamin C (mg)	nutrients	dietary interview	4	3.76642e-05	0.0152382	Bonf.<0.05	dexa	dietary interview	39177	1	Dietary Interview+Behavior	1.83159e-05
expo	DR1TVC	DXDTRTOT	-0.0300933	0.0063889	0.0181136	0.103591	-4.71025	0.455999	1.368	0	4	2	-9	-2	-0.0329312	0.0114948	-2.86489	0.00631872	0.000972717	0.361177	16190	-0.0329312	0.00631872	0.0114948	-2.86489	Trunk Total (grams)	anthropometric	dexa	Vitamin C (mg)	nutrients	dietary interview	4	0.385406	1	> BY & Bonf.	dexa	dietary interview	39177	1	Dietary Interview+Behavior	0.124712
expo	DR1TVC	DXXHEA	0.0319683	0.0093493	0.0418635	0.126239	3.41933	0.768191	2.30457	0	4	2	9	2	0.0326096	0.0110048	2.96323	0.00485131	0.000954462	0.24883	16563	0.0326096	0.00485131	0.0110048	2.96323	Head Area (cm^2)	anthropometric	dexa	Vitamin C (mg)	nutrients	dietary interview	4	0.3136	1	> BY & Bonf.	dexa	dietary interview	39177	1	Dietary Interview+Behavior	0.238472
expo	DR1TVC	DXXHEBMC	0.0169097	0.0186443	0.431288	0.499191	0.906962	3.64117	10.9235	0.725363	4	2	9	2	0.00771456	0.0102451	0.753001	0.455371	5.34182e-05	0.363753	16563	0.00771456	0.455371	0.0102451	0.753001	Head Bone Mineral Content (grams)	anthropometric	dexa	Vitamin C (mg)	nutrients	dietary interview	4	1	1	> BY & Bonf.	dexa	dietary interview	39177	1	Dietary Interview+Behavior	1
expo	DR1TVC	DXXHEBMD	0.00818264	0.0181196	0.682214	0.864902	0.45159	3.64696	10.9409	0.725799	4	2	7	2	-0.00318023	0.010049	-0.316471	0.753108	9.07791e-06	0.450585	16563	-0.00318023	0.753108	0.010049	-0.316471	Head Bone Mineral Density (grams/cm^2)	anthropometric	dexa	Vitamin C (mg)	nutrients	dietary interview	4	1	1	> BY & Bonf.	dexa	dietary interview	39177	1	Dietary Interview+Behavior	1
expo	DR1TVC	DXXHEFAT	-0.0217672	0.00809985	0.0745812	0.24103	-2.68736	0.966001	2.898	0	4	2	-9	-2	-0.0163307	0.00968753	-1.68574	0.0987686	0.000239373	0.333187	16563	-0.0163307	0.0987686	0.00968753	-1.68574	Head Fat (grams)	anthropometric	dexa	Vitamin C (mg)	nutrients	dietary interview	4	1	1	> BY & Bonf.	dexa	dietary interview	39177	1	Dietary Interview+Behavior	1
expo	DR1TVC	DXXHELI	-0.0134368	0.00726163	0.161363	0.460617	-1.85039	0.830328	2.49099	0	4	2	-9	-2	-0.00970006	0.00902943	-1.07427	0.288428	8.44532e-05	0.401034	16563	-0.00970006	0.288428	0.00902943	-1.07427	Head Lean incl Bone Mineral Content (grams)	anthropometric	dexa	Vitamin C (mg)	nutrients	dietary interview	4	1	1	> BY & Bonf.	dexa	dietary interview	39177	1	Dietary Interview+Behavior	1
expo	DR1TVC	DXXLAA	-0.00202445	0.00705382	0.792793	0.953328	-0.287001	0.903612	2.71084	0	4	2	-9	-2	-0.000254539	0.00820752	-0.0310129	0.975396	5.82762e-08	0.529458	16513	-0.000254539	0.975396	0.00820752	-0.0310129	Left Arm Area (cm^2)	anthropometric	dexa	Vitamin C (mg)	nutrients	dietary interview	4	1	1	> BY & Bonf.	dexa	dietary interview	39177	1	Dietary Interview+Behavior	1
expo	DR1TVC	DXXLABMC	-0.00529897	0.00687245	0.496841	0.800924	-0.771046	0.975818	2.92745	0	4	2	-9	-2	-0.0024388	0.00827857	-0.294592	0.769661	5.34974e-06	0.556436	16513	-0.0024388	0.769661	0.00827857	-0.294592	Left Arm Body Mineral Content (grams)	anthropometric	dexa	Vitamin C (mg)	nutrients	dietary interview	4	1	1	> BY & Bonf.	dexa	dietary interview	39177	1	Dietary Interview+Behavior	1
expo	DR1TVC	DXXLABMD	-0.00719856	0.00786006	0.427285	0.68837	-0.91584	0.923598	2.77079	0	4	2	-9	-2	-0.00616262	0.00888704	-0.69344	0.491598	3.41596e-05	0.525207	16513	-0.00616262	0.491598	0.00888704	-0.69344	Left Arm Body Mineral Density (grams/cm^2)	anthropometric	dexa	Vitamin C (mg)	nutrients	dietary interview	4	1	1	> BY & Bonf.	dexa	dietary interview	39177	1	Dietary Interview+Behavior	1
expo	DR1TVC	DXXLAFAT	-0.0443172	0.00913033	0.016693	0.0507073	-4.85385	0.669573	2.00872	0	4	2	-9	-2	-0.0424983	0.0119729	-3.54955	0.000917064	0.00162224	0.189795	16501	-0.0424983	0.000917064	0.0119729	-3.54955	Left Arm Fat (grams)	anthropometric	dexa	Vitamin C (mg)	nutrients	dietary interview	4	0.0820822	1	> BY & Bonf.	dexa	dietary interview	39177	1	Dietary Interview+Behavior	0.026845
expo	DR1TVC	DXXLALI	-0.000483955	0.00396171	0.910497	0.984774	-0.122158	0.278412	0.835237	0	4	2	-9	-2	0.000205452	0.00822661	0.024974	0.980186	3.79666e-08	0.546375	16513	0.000205452	0.980186	0.00822661	0.024974	Left Arm Lean incl BMC (grams)	anthropometric	dexa	Vitamin C (mg)	nutrients	dietary interview	4	1	1	> BY & Bonf.	dexa	dietary interview	39177	1	Dietary Interview+Behavior	1
expo	DR1TVC	DXXLLA	0.00286462	0.00255091	0.343208	0.878562	1.12298	0.0943761	0.283128	0	4	2	-5	0	0.0019925	0.00844861	0.235838	0.814629	3.57094e-06	0.45316	16271	0.0019925	0.814629	0.00844861	0.235838	Left Leg Area(cm^2)	anthropometric	dexa	Vitamin C (mg)	nutrients	dietary interview	4	1	1	> BY & Bonf.	dexa	dietary interview	39177	1	Dietary Interview+Behavior	1
expo	DR1TVC	DXXLLBMC	0.00601926	0.00671826	0.436298	0.749538	0.895955	0.926254	2.77876	0	4	2	-1	0	0.00300014	0.00762605	0.393407	0.695877	8.09598e-06	0.46608	16271	0.00300014	0.695877	0.00762605	0.393407	Left Leg Bone Mineral Content (grams)	anthropometric	dexa	Vitamin C (mg)	nutrients	dietary interview	4	1	1	> BY & Bonf.	dexa	dietary interview	39177	1	Dietary Interview+Behavior	1
expo	DR1TVC	DXXLLBMD	0.0085949	0.0110471	0.493277	0.705598	0.778026	2.16226	6.48677	0.53752	4	2	-1	0	0.00220776	0.00859854	0.25676	0.798534	4.3842e-06	0.401793	16271	0.00220776	0.798534	0.00859854	0.25676	Left Leg Bone Mineral Density (grams/cm^2)	anthropometric	dexa	Vitamin C (mg)	nutrients	dietary interview	4	1	1	> BY & Bonf.	dexa	dietary interview	39177	1	Dietary Interview+Behavior	1
expo	DR1TVC	DXXLLFAT	-0.047601	0.00865299	0.011823	0.0399786	-5.50111	0.590166	1.7705	0	4	2	-9	-2	-0.0449632	0.0120438	-3.73329	0.000529012	0.00181543	0.201384	16249	-0.0449632	0.000529012	0.0120438	-3.73329	Left Leg Fat (grams)	anthropometric	dexa	Vitamin C (mg)	nutrients	dietary interview	4	0.0519175	1	> BY & Bonf.	dexa	dietary interview	39177	1	Dietary Interview+Behavior	0.0199743
expo	DR1TVC	DXXLLLI	-0.00141472	0.00304158	0.673523	0.904627	-0.465126	0.140396	0.421189	0	4	2	-9	-2	-0.00164188	0.00904752	-0.181473	0.856811	2.42476e-06	0.440264	16271	-0.00164188	0.856811	0.00904752	-0.181473	Left Leg Lean incl Bone Mineral Content (grams)	anthropometric	dexa	Vitamin C (mg)	nutrients	dietary interview	4	1	1	> BY & Bonf.	dexa	dietary interview	39177	1	Dietary Interview+Behavior	1
expo	DR1TVC	DXXLRA	-0.0226678	0.0135542	0.193042	0.246526	-1.67238	1.91879	5.75636	0.478837	4	2	-9	-2	-0.0216363	0.0103385	-2.0928	0.0420366	0.000420115	0.304005	16210	-0.0216363	0.0420366	0.0103385	-2.0928	Left Ribs Area(cm^2)	anthropometric	dexa	Vitamin C (mg)	nutrients	dietary interview	4	1	1	> BY & Bonf.	dexa	dietary interview	39177	1	Dietary Interview+Behavior	1
expo	DR1TVC	DXXLRBMC	-0.0122021	0.0135498	0.434207	0.227778	-0.900535	3.5308	10.5924	0.716778	4	2	-9	-2	-0.0239815	0.0100914	-2.37643	0.0217966	0.000516124	0.360807	16210	-0.0239815	0.0217966	0.0100914	-2.37643	Left Ribs Bone Mineral Content (grams)	anthropometric	dexa	Vitamin C (mg)	nutrients	dietary interview	4	1	1	> BY & Bonf.	dexa	dietary interview	39177	1	Dietary Interview+Behavior	0.767719
expo	DR1TVC	DXXLRBMD	-0.0122004	0.0117579	0.375733	0.472968	-1.03763	1.31786	3.95358	0.241194	4	2	-9	-2	-0.0173228	0.0113094	-1.53172	0.132592	0.000269299	0.293549	16210	-0.0173228	0.132592	0.0113094	-1.53172	Left Ribs Bone Mineral Density (grams/cm^2)	anthropometric	dexa	Vitamin C (mg)	nutrients	dietary interview	4	1	1	> BY & Bonf.	dexa	dietary interview	39177	1	Dietary Interview+Behavior	1
expo	DR1TVC	DXXLSA	0.0064523	0.00732015	0.442983	0.721898	0.881443	0.738668	2.216	0	4	2	-5	0	0.00440632	0.0088294	0.499051	0.620174	1.74242e-05	0.436052	16210	0.00440632	0.620174	0.0088294	0.499051	Lumbar Spine Area (cm^2)	anthropometric	dexa	Vitamin C (mg)	nutrients	dietary interview	4	1	1	> BY & Bonf.	dexa	dietary interview	39177	1	Dietary Interview+Behavior	1
expo	DR1TVC	DXXLSBMC	0.00847349	0.0107975	0.489858	0.691461	0.784763	1.73617	5.20851	0.424019	4	2	-5	0	0.00336504	0.0091175	0.369075	0.713803	1.0162e-05	0.361568	16210	0.00336504	0.713803	0.0091175	0.369075	Lumbar Spine Bone Mineral Content (grams)	anthropometric	dexa	Vitamin C (mg)	nutrients	dietary interview	4	1	1	> BY & Bonf.	dexa	dietary interview	39177	1	Dietary Interview+Behavior	1
expo	DR1TVC	DXXLSBMD	0.00871563	0.0155658	0.614621	0.815691	0.559923	3.22774	9.68321	0.690185	4	2	-1	0	-0.000506258	0.00917922	-0.0551526	0.956261	2.30009e-07	0.314828	16210	-0.000506258	0.956261	0.00917922	-0.0551526	Lumbar Spine Bone Mineral Density (grams/cm^2)	anthropometric	dexa	Vitamin C (mg)	nutrients	dietary interview	4	1	1	> BY & Bonf.	dexa	dietary interview	39177	1	Dietary Interview+Behavior	1
expo	DR1TVC	DXXPEA	0.0337133	0.0121536	0.0693399	0.0666095	2.77394	2.09383	6.28148	0.522405	4	2	1	0	0.0290047	0.00933251	3.10792	0.00326105	0.000754982	0.322888	16210	0.0290047	0.00326105	0.00933251	3.10792	Pelvis Area (cm^2)	anthropometric	dexa	Vitamin C (mg)	nutrients	dietary interview	4	0.22864	1	> BY & Bonf.	dexa	dietary interview	39177	1	Dietary Interview+Behavior	0.119661
expo	DR1TVC	DXXPEBMC	0.0161803	0.0115275	0.255034	0.474823	1.40363	1.97864	5.93593	0.494603	4	2	-1	0	0.00824446	0.00921104	0.895064	0.375516	6.09994e-05	0.333527	16210	0.00824446	0.375516	0.00921104	0.895064	Pelvis Bone Mineral Content (grams)	anthropometric	dexa	Vitamin C (mg)	nutrients	dietary interview	4	1	1	> BY & Bonf.	dexa	dietary interview	39177	1	Dietary Interview+Behavior	1
expo	DR1TVC	DXXPEBMD	-0.0159699	0.010019	0.209203	0.372233	-1.59396	0.871497	2.61449	0	4	2	-9	-2	-0.0226443	0.0115889	-1.95397	0.0569373	0.000460171	0.317049	16210	-0.0226443	0.0569373	0.0115889	-1.95397	Pelvis Bone Mineral Density (grams/cm^2)	anthropometric	dexa	Vitamin C (mg)	nutrients	dietary interview	4	1	1	> BY & Bonf.	dexa	dietary interview	39177	1	Dietary Interview+Behavior	1
expo	DR1TVC	DXXRAA	-0.0081056	0.0039201	0.130529	0.603794	-2.0677	0.268142	0.804426	0	4	2	-9	-2	-0.00729374	0.00829651	-0.879133	0.384	4.78329e-05	0.553173	16445	-0.00729374	0.384	0.00829651	-0.879133	Right Arm Area (cm^2)	anthropometric	dexa	Vitamin C (mg)	nutrients	dietary interview	4	1	1	> BY & Bonf.	dexa	dietary interview	39177	1	Dietary Interview+Behavior	1
expo	DR1TVC	DXXRABMC	-0.00778535	0.00554511	0.254933	0.688959	-1.404	0.589953	1.76986	0	4	2	-9	-2	-0.00380307	0.00814642	-0.466839	0.642868	1.30045e-05	0.568937	16445	-0.00380307	0.642868	0.00814642	-0.466839	Right Arm Bone Mineral Content (grams)	anthropometric	dexa	Vitamin C (mg)	nutrients	dietary interview	4	1	1	> BY & Bonf.	dexa	dietary interview	39177	1	Dietary Interview+Behavior	1
expo	DR1TVC	DXXRABMD	-0.00189471	0.0110939	0.875259	0.990299	-0.170789	1.97961	5.93882	0.494849	4	2	-9	-2	0.00121984	0.00829747	0.147014	0.883778	1.33793e-06	0.520885	16445	0.00121984	0.883778	0.00829747	0.147014	Right Arm Bone Mineral Density (grams/cm^2)	anthropometric	dexa	Vitamin C (mg)	nutrients	dietary interview	4	1	1	> BY & Bonf.	dexa	dietary interview	39177	1	Dietary Interview+Behavior	1
expo	DR1TVC	DXXRAFAT	-0.0463552	0.0150604	0.0542226	0.0243807	-3.07796	1.93743	5.81228	0.483851	4	2	-9	-2	-0.0486762	0.0115887	-4.2003	0.000124368	0.00212905	0.18488	16404	-0.0486762	0.000124368	0.0115887	-4.2003	Right Arm Fat (grams)	anthropometric	dexa	Vitamin C (mg)	nutrients	dietary interview	4	0.0153891	1	BY<0.05	dexa	dietary interview	39177	1	Dietary Interview+Behavior	0.00661253
expo	DR1TVC	DXXRALI	-0.000283505	0.00436165	0.952263	0.984323	-0.0649993	0.3617	1.0851	0	4	2	-9	-2	0.000507999	0.00757377	0.0670734	0.94682	2.32034e-07	0.564668	16445	0.000507999	0.94682	0.00757377	0.0670734	Right Arm Lean incl Bone Mineral Content (grams)	anthropometric	dexa	Vitamin C (mg)	nutrients	dietary interview	4	1	1	> BY & Bonf.	dexa	dietary interview	39177	1	Dietary Interview+Behavior	1
expo	DR1TVC	DXXRLA	0.00244172	0.00390151	0.575799	0.923219	0.625839	0.22281	0.668431	0	4	2	-5	0	0.000859039	0.00860842	0.0997907	0.920954	6.64082e-07	0.445982	16239	0.000859039	0.920954	0.00860842	0.0997907	Right Leg Area (cm^2)	anthropometric	dexa	Vitamin C (mg)	nutrients	dietary interview	4	1	1	> BY & Bonf.	dexa	dietary interview	39177	1	Dietary Interview+Behavior	1
expo	DR1TVC	DXXRLBMC	0.00627551	0.0082574	0.502531	0.760715	0.759985	1.25137	3.7541	0.200873	4	2	-1	0	0.00297349	0.008449	0.351934	0.726531	7.95661e-06	0.463467	16239	0.00297349	0.726531	0.008449	0.351934	Right Leg Bone Mineral Content (grams)	anthropometric	dexa	Vitamin C (mg)	nutrients	dietary interview	4	1	1	> BY & Bonf.	dexa	dietary interview	39177	1	Dietary Interview+Behavior	1
expo	DR1TVC	DXXRLBMD	0.00551343	0.011975	0.676543	0.787834	0.460411	2.10586	6.31757	0.525134	4	2	-1	0	0.00330072	0.00895281	0.368679	0.714096	9.80419e-06	0.416987	16239	0.00330072	0.714096	0.00895281	0.368679	Right Leg Bone Mineral Density (grams/cm^2)	anthropometric	dexa	Vitamin C (mg)	nutrients	dietary interview	4	1	1	> BY & Bonf.	dexa	dietary interview	39177	1	Dietary Interview+Behavior	1
expo	DR1TVC	DXXRLFAT	-0.0507924	0.00926571	0.0119394	0.0330665	-5.48176	0.599901	1.7997	0	4	2	-9	-2	-0.0506122	0.0125172	-4.04341	0.000203739	0.0023028	0.205522	16205	-0.0506122	0.000203739	0.0125172	-4.04341	Right Leg Fat (grams)	anthropometric	dexa	Vitamin C (mg)	nutrients	dietary interview	4	0.0233544	1	BY<0.05	dexa	dietary interview	39177	1	Dietary Interview+Behavior	0.00931223
expo	DR1TVC	DXXRLLI	-0.00232068	0.00504141	0.676598	0.8707	-0.460325	0.330696	0.992088	0	4	2	-9	-2	-0.00251218	0.00938537	-0.26767	0.790176	5.67933e-06	0.436098	16239	-0.00251218	0.790176	0.00938537	-0.26767	Right Leg Lean incl Bone Mineral Content (grams)	anthropometric	dexa	Vitamin C (mg)	nutrients	dietary interview	4	1	1	> BY & Bonf.	dexa	dietary interview	39177	1	Dietary Interview+Behavior	1
expo	DR1TVC	DXXRRA	-0.0393226	0.0112256	0.0393971	0.076714	-3.50295	1.18233	3.547	0.154215	4	2	-9	-2	-0.0358332	0.0121046	-2.9603	0.00488987	0.00115231	0.303926	16210	-0.0358332	0.00488987	0.0121046	-2.9603	Right Ribs Area (cm^2)	anthropometric	dexa	Vitamin C (mg)	nutrients	dietary interview	4	0.31553	1	> BY & Bonf.	dexa	dietary interview	39177	1	Dietary Interview+Behavior	0.16634
expo	DR1TVC	DXXRRBMC	-0.0281375	0.0113831	0.0899161	0.153752	-2.47186	1.43974	4.31922	0.30543	4	2	-9	-2	-0.0299581	0.0123641	-2.42299	0.0194798	0.000805433	0.325791	16210	-0.0299581	0.0194798	0.0123641	-2.42299	Right Ribs Bone Mineral Content (grams)	anthropometric	dexa	Vitamin C (mg)	nutrients	dietary interview	4	0.922897	1	> BY & Bonf.	dexa	dietary interview	39177	1	Dietary Interview+Behavior	0.430087
expo	DR1TVC	DXXRRBMD	0.00218188	0.00905856	0.825183	0.948238	0.240864	1.30265	3.90794	0.232333	4	2	-5	0	-0.00725606	0.0110379	-0.65738	0.514285	4.725e-05	0.276957	16210	-0.00725606	0.514285	0.0110379	-0.65738	Right Ribs Bone Mineral Density (grams/cm^2)	anthropometric	dexa	Vitamin C (mg)	nutrients	dietary interview	4	1	1	> BY & Bonf.	dexa	dietary interview	39177	1	Dietary Interview+Behavior	1
expo	DR1TVC	DXXTRFAT	-0.0447518	0.008483	0.0132795	0.0262335	-5.27546	0.659049	1.97715	0	4	2	-9	-2	-0.049692	0.0121276	-4.09743	0.000172027	0.00221419	0.245122	16199	-0.049692	0.000172027	0.0121276	-4.09743	Trunk Fat (grams)	anthropometric	dexa	Vitamin C (mg)	nutrients	dietary interview	4	0.0202482	1	BY<0.05	dexa	dietary interview	39177	1	Dietary Interview+Behavior	0.00640255
expo	DR1TVC	DXXTRLI	-0.0110198	0.00425334	0.0810145	0.483962	-2.59085	0.263562	0.790687	0	4	2	-9	-2	-0.0124483	0.00992759	-1.25391	0.216351	0.000139065	0.480862	16210	-0.0124483	0.216351	0.00992759	-1.25391	Trunk Lean incl Bone Mineral Content (grams)	anthropometric	dexa	Vitamin C (mg)	nutrients	dietary interview	4	1	1	> BY & Bonf.	dexa	dietary interview	39177	1	Dietary Interview+Behavior	1
expo	DR1TVC	DXXTSA	-0.0166824	0.00664248	0.0868247	0.392582	-2.51148	0.525048	1.57514	0	4	2	-9	-2	-0.0152746	0.00964006	-1.58449	0.120085	0.000209382	0.50663	16210	-0.0152746	0.120085	0.00964006	-1.58449	Thoracic Spine Area (cm^2)	anthropometric	dexa	Vitamin C (mg)	nutrients	dietary interview	4	1	1	> BY & Bonf.	dexa	dietary interview	39177	1	Dietary Interview+Behavior	1
expo	DR1TVC	DXXTSBMC	-0.0152325	0.0103706	0.238203	0.446258	-1.46882	0.984207	2.95262	0	4	2	-9	-2	-0.0175172	0.0111657	-1.56884	0.123691	0.000275377	0.460064	16210	-0.0175172	0.123691	0.0111657	-1.56884	Thoracic Spine Bone Mineral Content (grams)	anthropometric	dexa	Vitamin C (mg)	nutrients	dietary interview	4	1	1	> BY & Bonf.	dexa	dietary interview	39177	1	Dietary Interview+Behavior	1
expo	DR1TVC	DXXTSBMD	-0.0096654	0.0122624	0.488113	0.574375	-0.788216	1.20934	3.62802	0.173102	4	2	-9	-2	-0.016658	0.0122335	-1.36167	0.18008	0.000249026	0.355427	16210	-0.016658	0.18008	0.0122335	-1.36167	Thoracic Spine Bone Mineral Density (grams/cm^2)	anthropometric	dexa	Vitamin C (mg)	nutrients	dietary interview	4	1	1	> BY & Bonf.	dexa	dietary interview	39177	1	Dietary Interview+Behavior	1
expo	DR1TVD	DXDHELE	-0.00133878	0.00566275	0.828331	0.907901	-0.236418	0.376991	1.13097	0	4	2	-9	-2	-0.00269058	0.00953038	-0.282317	0.778995	6.33195e-06	0.38591	16563	-0.00269058	0.778995	0.00953038	-0.282317	Head Lean excl Bone Mineral Content (grams)	anthropometric	dexa	Vitamin D (D2 + D3) (mcg)	nutrients	dietary interview	4	1	1	> BY & Bonf.	dexa	dietary interview	39177	1	Dietary Interview+Behavior	1
expo	DR1TVD	DXDHEPF	-0.0488397	0.0169554	0.0635039	0.0464855	-2.88048	2.13486	6.40457	0.531584	4	2	-9	-2	-0.0463524	0.012075	-3.83873	0.000383767	0.00187927	0.0965733	16563	-0.0463524	0.000383767	0.012075	-3.83873	Head Percent Fat	anthropometric	dexa	Vitamin D (D2 + D3) (mcg)	nutrients	dietary interview	4	0.0397266	1	BY<0.05	dexa	dietary interview	39177	1	Dietary Interview+Behavior	0.0249955
expo	DR1TVD	DXDHETOT	0.00322708	0.00672677	0.664218	0.912596	0.479737	0.506092	1.51828	0	4	2	-7	0	0.00112676	0.00993279	0.113438	0.910188	1.11047e-06	0.384413	16563	0.00112676	0.910188	0.00993279	0.113438	Head Total (grams)	anthropometric	dexa	Vitamin D (D2 + D3) (mcg)	nutrients	dietary interview	4	1	1	> BY & Bonf.	dexa	dietary interview	39177	1	Dietary Interview+Behavior	1
expo	DR1TVD	DXDLALE	0.0053746	0.00344395	0.216533	0.666177	1.56059	0.275844	0.827531	0	4	2	-7	0	0.00685671	0.00674716	1.01624	0.31495	4.11263e-05	0.542137	16501	0.00685671	0.31495	0.00674716	1.01624	Left Arm Lean excl Body Mineral Content (grams)	anthropometric	dexa	Vitamin D (D2 + D3) (mcg)	nutrients	dietary interview	4	1	1	> BY & Bonf.	dexa	dietary interview	39177	1	Dietary Interview+Behavior	1
expo	DR1TVD	DXDLAPF	-0.0260916	0.0119446	0.116867	0.138682	-2.18439	2.3597	7.0791	0.576217	4	2	-9	-2	-0.0216717	0.00816583	-2.65395	0.0109568	0.00041084	0.405366	16501	-0.0216717	0.0109568	0.00816583	-2.65395	Left Arm Percent Fat	anthropometric	dexa	Vitamin D (D2 + D3) (mcg)	nutrients	dietary interview	4	0.591924	1	> BY & Bonf.	dexa	dietary interview	39177	1	Dietary Interview+Behavior	0.23788
expo	DR1TVD	DXDLATOT	-0.00368827	0.00709669	0.639173	0.821791	-0.519718	0.664004	1.99201	0	4	2	-9	-2	-0.00403319	0.00899663	-0.4483	0.656088	1.42278e-05	0.364234	16450	-0.00403319	0.656088	0.00899663	-0.4483	Left Arm Total (grams)	anthropometric	dexa	Vitamin D (D2 + D3) (mcg)	nutrients	dietary interview	4	1	1	> BY & Bonf.	dexa	dietary interview	39177	1	Dietary Interview+Behavior	1
expo	DR1TVD	DXDLLLE	0.00660022	0.00451197	0.239699	0.646612	1.46282	0.372931	1.11879	0	4	2	-7	0	0.00737662	0.00772398	0.955029	0.344666	4.75298e-05	0.432656	16249	0.00737662	0.344666	0.00772398	0.955029	Left Leg Lean excl Bone Mineral Content (grams)	anthropometric	dexa	Vitamin D (D2 + D3) (mcg)	nutrients	dietary interview	4	1	1	> BY & Bonf.	dexa	dietary interview	39177	1	Dietary Interview+Behavior	1
expo	DR1TVD	DXDLLPF	-0.0196825	0.0116224	0.188934	0.220131	-1.6935	2.15286	6.45857	0.535501	4	2	-9	-2	-0.0206093	0.00866045	-2.37971	0.0216256	0.000371005	0.419333	16249	-0.0206093	0.0216256	0.00866045	-2.37971	Left Leg Percent Fat	anthropometric	dexa	Vitamin D (D2 + D3) (mcg)	nutrients	dietary interview	4	0.998466	1	> BY & Bonf.	dexa	dietary interview	39177	1	Dietary Interview+Behavior	0.440517
expo	DR1TVD	DXDLLTOT	-0.00477239	0.00945052	0.648329	0.838894	-0.504987	0.980323	2.94097	0	4	2	-9	-2	-0.00365747	0.00969973	-0.37707	0.707894	1.16827e-05	0.254992	16200	-0.00365747	0.707894	0.00969973	-0.37707	Left Leg Total (grams)	anthropometric	dexa	Vitamin D (D2 + D3) (mcg)	nutrients	dietary interview	4	1	1	> BY & Bonf.	dexa	dietary interview	39177	1	Dietary Interview+Behavior	1
expo	DR1TVD	DXDRALE	0.0050291	0.00428498	0.325229	0.65446	1.17366	0.421152	1.26346	0	4	2	-7	0	0.00792311	0.00703985	1.12547	0.266359	5.47975e-05	0.559353	16404	0.00792311	0.266359	0.00703985	1.12547	Right Arm Lean excl Bone Mineral Content (grams)	anthropometric	dexa	Vitamin D (D2 + D3) (mcg)	nutrients	dietary interview	4	1	1	> BY & Bonf.	dexa	dietary interview	39177	1	Dietary Interview+Behavior	1
expo	DR1TVD	DXDRAPF	-0.0295271	0.0159141	0.160561	0.109673	-1.8554	3.94697	11.8409	0.746641	4	2	-9	-2	-0.0244656	0.00853361	-2.86697	0.00628372	0.000522494	0.389237	16404	-0.0244656	0.00628372	0.00853361	-2.86697	Right Arm Percent Fat	anthropometric	dexa	Vitamin D (D2 + D3) (mcg)	nutrients	dietary interview	4	0.38381	1	> BY & Bonf.	dexa	dietary interview	39177	1	Dietary Interview+Behavior	0.157412
expo	DR1TVD	DXDRATOT	-0.00570088	0.00616718	0.423463	0.778895	-0.92439	0.435547	1.30664	0	4	2	-9	-2	-0.0049594	0.00958398	-0.517467	0.607365	2.14725e-05	0.388981	16350	-0.0049594	0.607365	0.00958398	-0.517467	Right Arm Total (grams)	anthropometric	dexa	Vitamin D (D2 + D3) (mcg)	nutrients	dietary interview	4	1	1	> BY & Bonf.	dexa	dietary interview	39177	1	Dietary Interview+Behavior	1
expo	DR1TVD	DXDRLLE	0.00853174	0.00264282	0.0482793	0.547108	3.22827	0.135058	0.405174	0	4	2	-5	0	0.00957571	0.00777569	1.23149	0.224536	8.01902e-05	0.427981	16205	0.00957571	0.224536	0.00777569	1.23149	Right Leg Lean excl Bone Mineral Content (grams)	anthropometric	dexa	Vitamin D (D2 + D3) (mcg)	nutrients	dietary interview	4	1	1	> BY & Bonf.	dexa	dietary interview	39177	1	Dietary Interview+Behavior	1
expo	DR1TVD	DXDRLPF	-0.0152354	0.0134151	0.338606	0.315754	-1.1357	3.01255	9.03766	0.668056	4	2	-9	-2	-0.0181221	0.00853562	-2.12311	0.0392786	0.000287206	0.421147	16205	-0.0181221	0.0392786	0.00853562	-2.12311	Right Leg Percent Fat	anthropometric	dexa	Vitamin D (D2 + D3) (mcg)	nutrients	dietary interview	4	1	1	> BY & Bonf.	dexa	dietary interview	39177	1	Dietary Interview+Behavior	0.673235
expo	DR1TVD	DXDRLTOT	-0.00219692	0.0099089	0.838773	0.958676	-0.221711	1.17465	3.52395	0.148682	4	2	-9	-2	-0.000428265	0.00950745	-0.0450452	0.964271	1.60394e-07	0.255848	16154	-0.000428265	0.964271	0.00950745	-0.0450452	Right Leg Total (grams)	anthropometric	dexa	Vitamin D (D2 + D3) (mcg)	nutrients	dietary interview	4	1	1	> BY & Bonf.	dexa	dietary interview	39177	1	Dietary Interview+Behavior	1
expo	DR1TVD	DXDSTA	0.0103632	0.00464941	0.112108	0.490623	2.22893	0.444587	1.33376	0	4	2	-3	0	0.00947174	0.00715978	1.32291	0.192549	7.85903e-05	0.519417	15238	0.00947174	0.192549	0.00715978	1.32291	Subtotal Area (cm^2)	anthropometric	dexa	Vitamin D (D2 + D3) (mcg)	nutrients	dietary interview	4	1	1	> BY & Bonf.	dexa	dietary interview	39177	1	Dietary Interview+Behavior	1
expo	DR1TVD	DXDSTBMC	0.016258	0.00458134	0.0381248	0.303895	3.54875	0.367296	1.10189	0	4	2	-3	0	0.0154504	0.00810182	1.90702	0.0629135	0.000209116	0.495165	15238	0.0154504	0.0629135	0.00810182	1.90702	Subtotal Bone Mineral Content (grams)	anthropometric	dexa	Vitamin D (D2 + D3) (mcg)	nutrients	dietary interview	4	1	1	> BY & Bonf.	dexa	dietary interview	39177	1	Dietary Interview+Behavior	1
expo	DR1TVD	DXDSTBMD	0.0149603	0.00385017	0.0302094	0.397624	3.88563	0.212147	0.63644	0	4	2	-3	0	0.0136166	0.00929904	1.4643	0.150063	0.000162423	0.43919	15238	0.0136166	0.150063	0.00929904	1.4643	Subtotal Bone Mineral Density (grams/cm^2)	anthropometric	dexa	Vitamin D (D2 + D3) (mcg)	nutrients	dietary interview	4	1	1	> BY & Bonf.	dexa	dietary interview	39177	1	Dietary Interview+Behavior	1
expo	DR1TVD	DXDSTFAT	-0.0310443	0.0131947	0.100052	0.180352	-2.35279	1.50682	4.52045	0.33635	4	2	-9	-2	-0.0281527	0.0109808	-2.5638	0.0137639	0.000692787	0.222172	15735	-0.0281527	0.0137639	0.0109808	-2.5638	Subtotal Fat (g)	anthropometric	dexa	Vitamin D (D2 + D3) (mcg)	nutrients	dietary interview	4	0.705118	1	> BY & Bonf.	dexa	dietary interview	39177	1	Dietary Interview+Behavior	0.218716
expo	DR1TVD	DXDSTLE	0.00232804	0.00474423	0.657283	0.858487	0.49071	0.424641	1.27392	0	4	2	-7	0	0.00350771	0.00749445	0.468041	0.642015	1.07549e-05	0.490396	15735	0.00350771	0.642015	0.00749445	0.468041	Subtotal Lean excl BMC (g)	anthropometric	dexa	Vitamin D (D2 + D3) (mcg)	nutrients	dietary interview	4	1	1	> BY & Bonf.	dexa	dietary interview	39177	1	Dietary Interview+Behavior	1
expo	DR1TVD	DXDSTLI	0.00593172	0.00539913	0.35219	0.671615	1.09864	0.6008	1.8024	0	4	2	-7	0	0.00642323	0.00724081	0.887087	0.379749	3.61252e-05	0.49546	15209	0.00642323	0.379749	0.00724081	0.887087	Subtotal Lean incl BMC (g)	anthropometric	dexa	Vitamin D (D2 + D3) (mcg)	nutrients	dietary interview	4	1	1	> BY & Bonf.	dexa	dietary interview	39177	1	Dietary Interview+Behavior	1
expo	DR1TVD	DXDSTPF	-0.0369413	0.013681	0.0737747	0.0637965	-2.70018	2.14476	6.43427	0.533746	4	2	-9	-2	-0.0339649	0.0097433	-3.48597	0.00110617	0.00100837	0.360743	15735	-0.0339649	0.00110617	0.0097433	-3.48597	Subtotal Percent Fat	anthropometric	dexa	Vitamin D (D2 + D3) (mcg)	nutrients	dietary interview	4	0.0956518	1	> BY & Bonf.	dexa	dietary interview	39177	1	Dietary Interview+Behavior	0.034109
expo	DR1TVD	DXDSTTOT	-0.0138516	0.00863055	0.206847	0.498011	-1.60495	0.83285	2.49855	0	4	2	-9	-2	-0.0122754	0.0096805	-1.26805	0.211301	0.000131713	0.33999	15735	-0.0122754	0.211301	0.0096805	-1.26805	Subtotal (Total excl Head) (g)	anthropometric	dexa	Vitamin D (D2 + D3) (mcg)	nutrients	dietary interview	4	1	1	> BY & Bonf.	dexa	dietary interview	39177	1	Dietary Interview+Behavior	1
expo	DR1TVD	DXDTOA	0.0121037	0.00390914	0.0534511	0.385937	3.09627	0.34266	1.02798	0	4	2	-3	0	0.0119359	0.00704027	1.69538	0.0969128	0.000124679	0.517402	15473	0.0119359	0.0969128	0.00704027	1.69538	Total Area (cm^2)	anthropometric	dexa	Vitamin D (D2 + D3) (mcg)	nutrients	dietary interview	4	1	1	> BY & Bonf.	dexa	dietary interview	39177	1	Dietary Interview+Behavior	1
expo	DR1TVD	DXDTOBMC	0.0218376	0.00453469	0.0170561	0.179358	4.81567	0.335832	1.0075	0	4	2	1	0	0.0209359	0.00810012	2.58464	0.0130623	0.000383586	0.506149	15473	0.0209359	0.0130623	0.00810012	2.58464	Total Bone Mineral Content (g)	anthropometric	dexa	Vitamin D (D2 + D3) (mcg)	nutrients	dietary interview	4	0.67767	1	> BY & Bonf.	dexa	dietary interview	39177	1	Dietary Interview+Behavior	0.375926
expo	DR1TVD	DXDTOBMD	0.0221049	0.00509605	0.0226087	0.234703	4.33767	0.314482	0.943446	0	4	2	1	0	0.0212657	0.00926756	2.29464	0.0264722	0.000395767	0.450127	15473	0.0212657	0.0264722	0.00926756	2.29464	Total Bone Mineral Density (g/cm^2)	anthropometric	dexa	Vitamin D (D2 + D3) (mcg)	nutrients	dietary interview	4	1	1	> BY & Bonf.	dexa	dietary interview	39177	1	Dietary Interview+Behavior	0.816276
expo	DR1TVD	DXDTOFAT	-0.0301826	0.011188	0.073926	0.194823	-2.69776	1.06589	3.19767	0.0618171	4	2	-9	-2	-0.0275055	0.0110037	-2.49966	0.0161456	0.000662022	0.219337	15439	-0.0275055	0.0161456	0.0110037	-2.49966	Total Fat (g)	anthropometric	dexa	Vitamin D (D2 + D3) (mcg)	nutrients	dietary interview	4	0.799038	1	> BY & Bonf.	dexa	dietary interview	39177	1	Dietary Interview+Behavior	0.255814
expo	DR1TVD	DXDTOLE	0.00216578	0.00466528	0.674093	0.868529	0.464234	0.410969	1.23291	0	4	2	-7	0	0.00328229	0.00748544	0.43849	0.663129	9.41704e-06	0.490728	15735	0.00328229	0.663129	0.00748544	0.43849	Total Lean excl BMC (g)	anthropometric	dexa	Vitamin D (D2 + D3) (mcg)	nutrients	dietary interview	4	1	1	> BY & Bonf.	dexa	dietary interview	39177	1	Dietary Interview+Behavior	1
expo	DR1TVD	DXDTOLI	0.00303726	0.00485086	0.575632	0.811247	0.626129	0.437829	1.31349	0	4	2	-7	0	0.00458081	0.00750786	0.610136	0.544841	1.8362e-05	0.496239	15439	0.00458081	0.544841	0.00750786	0.610136	Total Lean incl BMC (g)	anthropometric	dexa	Vitamin D (D2 + D3) (mcg)	nutrients	dietary interview	4	1	1	> BY & Bonf.	dexa	dietary interview	39177	1	Dietary Interview+Behavior	1
expo	DR1TVD	DXDTOPF	-0.036537	0.0124437	0.0606971	0.06846	-2.93618	1.7387	5.2161	0.424858	4	2	-9	-2	-0.0338936	0.00975901	-3.47306	0.00114887	0.00100524	0.357261	15439	-0.0338936	0.00114887	0.00975901	-3.47306	Total Percent Fat	anthropometric	dexa	Vitamin D (D2 + D3) (mcg)	nutrients	dietary interview	4	0.0986717	1	> BY & Bonf.	dexa	dietary interview	39177	1	Dietary Interview+Behavior	0.0364272
expo	DR1TVD	DXDTOTOT	-0.0129806	0.00751923	0.182747	0.53041	-1.72632	0.626066	1.8782	0	4	2	-9	-2	-0.0112644	0.00967724	-1.16401	0.250554	0.000111033	0.34297	15439	-0.0112644	0.250554	0.00967724	-1.16401	Total Lean+Fat (g)	anthropometric	dexa	Vitamin D (D2 + D3) (mcg)	nutrients	dietary interview	4	1	1	> BY & Bonf.	dexa	dietary interview	39177	1	Dietary Interview+Behavior	1
expo	DR1TVD	DXDTRA	0.00529941	0.00329953	0.206601	0.749122	1.60611	0.231272	0.693817	0	4	2	-5	0	0.00393833	0.00745286	0.528432	0.599796	1.35596e-05	0.465646	16217	0.00393833	0.599796	0.00745286	0.528432	Trunk Bone area (cm^2)	anthropometric	dexa	Vitamin D (D2 + D3) (mcg)	nutrients	dietary interview	4	1	1	> BY & Bonf.	dexa	dietary interview	39177	1	Dietary Interview+Behavior	1
expo	DR1TVD	DXDTRBMC	0.0194822	0.00576934	0.0431915	0.235391	3.37686	0.60381	1.81143	0	4	2	1	0	0.0160063	0.00851924	1.87884	0.0667536	0.00022396	0.410698	16210	0.0160063	0.0667536	0.00851924	1.87884	Trunk Bone Mineral Content (grams)	anthropometric	dexa	Vitamin D (D2 + D3) (mcg)	nutrients	dietary interview	4	1	1	> BY & Bonf.	dexa	dietary interview	39177	1	Dietary Interview+Behavior	1
expo	DR1TVD	DXDTRBMD	0.0204334	0.00593195	0.0410966	0.246651	3.44464	0.544496	1.63349	0	4	2	-3	0	0.0174289	0.00951391	1.83194	0.0735844	0.000265559	0.330754	16217	0.0174289	0.0735844	0.00951391	1.83194	Trunk Bone BMD (g/cm^2)	anthropometric	dexa	Vitamin D (D2 + D3) (mcg)	nutrients	dietary interview	4	1	1	> BY & Bonf.	dexa	dietary interview	39177	1	Dietary Interview+Behavior	1
expo	DR1TVD	DXDTRLE	0.00157893	0.00710661	0.838441	0.891012	0.222178	1.09177	3.27531	0.0840564	4	2	-5	0	0.00188769	0.00707799	0.266698	0.79092	3.11371e-06	0.477356	16199	0.00188769	0.79092	0.00707799	0.266698	Trunk Lean excl Bone Mineral Content (grams)	anthropometric	dexa	Vitamin D (D2 + D3) (mcg)	nutrients	dietary interview	4	1	1	> BY & Bonf.	dexa	dietary interview	39177	1	Dietary Interview+Behavior	1
expo	DR1TVD	DXDTRPF	-0.0454351	0.0173213	0.0787927	0.0503997	-2.62307	2.62743	7.88228	0.619399	4	2	-9	-2	-0.0407432	0.011241	-3.62453	0.000733706	0.00145054	0.304379	16199	-0.0407432	0.000733706	0.011241	-3.62453	Trunk Percent Fat	anthropometric	dexa	Vitamin D (D2 + D3) (mcg)	nutrients	dietary interview	4	0.0681127	1	> BY & Bonf.	dexa	dietary interview	39177	1	Dietary Interview+Behavior	0.0203352
expo	DR1TVD	DXDTRTOT	-0.0160933	0.0134075	0.316157	0.414645	-1.20031	2.25271	6.75812	0.55609	4	2	-9	-2	-0.0148545	0.00923602	-1.60833	0.114758	0.000192794	0.355986	16190	-0.0148545	0.114758	0.00923602	-1.60833	Trunk Total (grams)	anthropometric	dexa	Vitamin D (D2 + D3) (mcg)	nutrients	dietary interview	4	1	1	> BY & Bonf.	dexa	dietary interview	39177	1	Dietary Interview+Behavior	1
expo	DR1TVD	DXXHEA	0.0407511	0.00485465	0.00354627	0.0962907	8.39424	0.169606	0.508817	0	4	2	9	2	0.0401027	0.0122052	3.28572	0.00197594	0.00140667	0.248702	16563	0.0401027	0.00197594	0.0122052	3.28572	Head Area (cm^2)	anthropometric	dexa	Vitamin D (D2 + D3) (mcg)	nutrients	dietary interview	4	0.153453	1	> BY & Bonf.	dexa	dietary interview	39177	1	Dietary Interview+Behavior	0.127514
expo	DR1TVD	DXXHEBMC	0.0333243	0.00330494	0.00207735	0.111526	10.0832	0.102209	0.306626	0	4	2	3	0	0.033328	0.0105959	3.14537	0.00293785	0.000971546	0.361597	16563	0.033328	0.00293785	0.0105959	3.14537	Head Bone Mineral Content (grams)	anthropometric	dexa	Vitamin D (D2 + D3) (mcg)	nutrients	dietary interview	4	0.210239	1	> BY & Bonf.	dexa	dietary interview	39177	1	Dietary Interview+Behavior	0.450231
expo	DR1TVD	DXXHEBMD	0.0223025	0.00447433	0.0155236	0.218995	4.98454	0.25237	0.75711	0	4	2	1	0	0.0214341	0.00910765	2.35341	0.0230309	0.00040184	0.445644	16563	0.0214341	0.0230309	0.00910765	2.35341	Head Bone Mineral Density (grams/cm^2)	anthropometric	dexa	Vitamin D (D2 + D3) (mcg)	nutrients	dietary interview	4	1	1	> BY & Bonf.	dexa	dietary interview	39177	1	Dietary Interview+Behavior	1
expo	DR1TVD	DXXHEFAT	-0.00437844	0.00980948	0.685597	0.762152	-0.446348	0.977111	2.93133	0	4	2	-9	-2	-0.00829866	0.010489	-0.791175	0.432992	6.02367e-05	0.33152	16563	-0.00829866	0.432992	0.010489	-0.791175	Head Fat (grams)	anthropometric	dexa	Vitamin D (D2 + D3) (mcg)	nutrients	dietary interview	4	1	1	> BY & Bonf.	dexa	dietary interview	39177	1	Dietary Interview+Behavior	1
expo	DR1TVD	DXXHELI	0.00593827	0.00564609	0.370153	0.790609	1.05175	0.366276	1.09883	0	4	2	-5	0	0.0044567	0.00976834	0.456239	0.650413	1.73729e-05	0.398968	16563	0.0044567	0.650413	0.00976834	0.456239	Head Lean incl Bone Mineral Content (grams)	anthropometric	dexa	Vitamin D (D2 + D3) (mcg)	nutrients	dietary interview	4	1	1	> BY & Bonf.	dexa	dietary interview	39177	1	Dietary Interview+Behavior	1
expo	DR1TVD	DXXLAA	0.00697056	0.00340265	0.132947	0.637026	2.04857	0.231195	0.693584	0	4	2	-7	0	0.00752509	0.00698769	1.07691	0.287261	4.95576e-05	0.524844	16513	0.00752509	0.287261	0.00698769	1.07691	Left Arm Area (cm^2)	anthropometric	dexa	Vitamin D (D2 + D3) (mcg)	nutrients	dietary interview	4	1	1	> BY & Bonf.	dexa	dietary interview	39177	1	Dietary Interview+Behavior	1
expo	DR1TVD	DXXLABMC	0.00915187	0.00261064	0.0393221	0.473899	3.5056	0.147897	0.44369	0	4	2	-7	0	0.010931	0.00715485	1.52778	0.133566	0.000104571	0.553711	16513	0.010931	0.133566	0.00715485	1.52778	Left Arm Body Mineral Content (grams)	anthropometric	dexa	Vitamin D (D2 + D3) (mcg)	nutrients	dietary interview	4	1	1	> BY & Bonf.	dexa	dietary interview	39177	1	Dietary Interview+Behavior	1
expo	DR1TVD	DXXLABMD	0.00594431	0.00572237	0.375273	0.59885	1.03879	0.683548	2.05065	0	4	2	-7	0	0.00894297	0.00802118	1.11492	0.270804	6.99922e-05	0.522608	16513	0.00894297	0.270804	0.00802118	1.11492	Left Arm Body Mineral Density (grams/cm^2)	anthropometric	dexa	Vitamin D (D2 + D3) (mcg)	nutrients	dietary interview	4	1	1	> BY & Bonf.	dexa	dietary interview	39177	1	Dietary Interview+Behavior	1
expo	DR1TVD	DXXLAFAT	-0.0207107	0.0129099	0.206997	0.353661	-1.60425	1.52868	4.58604	0.345841	4	2	-9	-2	-0.019156	0.0106289	-1.80225	0.0782062	0.000320995	0.185567	16501	-0.019156	0.0782062	0.0106289	-1.80225	Left Arm Fat (grams)	anthropometric	dexa	Vitamin D (D2 + D3) (mcg)	nutrients	dietary interview	4	1	1	> BY & Bonf.	dexa	dietary interview	39177	1	Dietary Interview+Behavior	0.92919
expo	DR1TVD	DXXLALI	0.00475555	0.00301645	0.212994	0.696215	1.57654	0.218845	0.656534	0	4	2	-7	0	0.00614498	0.00670123	0.916993	0.364035	3.30467e-05	0.545282	16513	0.00614498	0.364035	0.00670123	0.916993	Left Arm Lean incl BMC (grams)	anthropometric	dexa	Vitamin D (D2 + D3) (mcg)	nutrients	dietary interview	4	1	1	> BY & Bonf.	dexa	dietary interview	39177	1	Dietary Interview+Behavior	1
expo	DR1TVD	DXXLLA	0.0152638	0.00866937	0.176519	0.307405	1.76066	1.48124	4.44371	0.324889	4	2	-3	0	0.0136197	0.00738166	1.84508	0.0716134	0.000162186	0.450929	16271	0.0136197	0.0716134	0.00738166	1.84508	Left Leg Area(cm^2)	anthropometric	dexa	Vitamin D (D2 + D3) (mcg)	nutrients	dietary interview	4	1	1	> BY & Bonf.	dexa	dietary interview	39177	1	Dietary Interview+Behavior	1
expo	DR1TVD	DXXLLBMC	0.0210728	0.00465108	0.0201187	0.188956	4.53073	0.355924	1.06777	0	4	2	1	0	0.0205845	0.00862351	2.38702	0.0212486	0.000370474	0.464115	16271	0.0205845	0.0212486	0.00862351	2.38702	Left Leg Bone Mineral Content (grams)	anthropometric	dexa	Vitamin D (D2 + D3) (mcg)	nutrients	dietary interview	4	0.985252	1	> BY & Bonf.	dexa	dietary interview	39177	1	Dietary Interview+Behavior	0.681746
expo	DR1TVD	DXXLLBMD	0.0172926	0.00302934	0.0106639	0.328492	5.70839	0.113464	0.340393	0	4	2	-1	0	0.0195478	0.0112096	1.74385	0.0880141	0.000334098	0.398782	16271	0.0195478	0.0880141	0.0112096	1.74385	Left Leg Bone Mineral Density (grams/cm^2)	anthropometric	dexa	Vitamin D (D2 + D3) (mcg)	nutrients	dietary interview	4	1	1	> BY & Bonf.	dexa	dietary interview	39177	1	Dietary Interview+Behavior	1
expo	DR1TVD	DXXLLFAT	-0.0207775	0.0132719	0.215432	0.364055	-1.56552	1.69372	5.08115	0.409582	4	2	-9	-2	-0.0178484	0.0103874	-1.71828	0.0926191	0.000278261	0.197009	16249	-0.0178484	0.0926191	0.0103874	-1.71828	Left Leg Fat (grams)	anthropometric	dexa	Vitamin D (D2 + D3) (mcg)	nutrients	dietary interview	4	1	1	> BY & Bonf.	dexa	dietary interview	39177	1	Dietary Interview+Behavior	1
expo	DR1TVD	DXXLLLI	0.0082549	0.00414002	0.140149	0.570225	1.99393	0.32189	0.965671	0	4	2	-5	0	0.00862174	0.00763201	1.12968	0.264596	6.49929e-05	0.437518	16271	0.00862174	0.264596	0.00763201	1.12968	Left Leg Lean incl Bone Mineral Content (grams)	anthropometric	dexa	Vitamin D (D2 + D3) (mcg)	nutrients	dietary interview	4	1	1	> BY & Bonf.	dexa	dietary interview	39177	1	Dietary Interview+Behavior	1
expo	DR1TVD	DXXLRA	-0.00841957	0.00716087	0.324499	0.724891	-1.17578	0.514074	1.54222	0	4	2	-9	-2	-0.00616465	0.0104309	-0.591001	0.557477	3.32206e-05	0.300802	16210	-0.00616465	0.557477	0.0104309	-0.591001	Left Ribs Area(cm^2)	anthropometric	dexa	Vitamin D (D2 + D3) (mcg)	nutrients	dietary interview	4	1	1	> BY & Bonf.	dexa	dietary interview	39177	1	Dietary Interview+Behavior	1
expo	DR1TVD	DXXLRBMC	0.00643479	0.0078775	0.473844	0.801787	0.816857	0.811426	2.43428	0	4	2	-7	0	0.00190123	0.00980189	0.193965	0.847076	3.15978e-06	0.358033	16210	0.00190123	0.847076	0.00980189	0.193965	Left Ribs Bone Mineral Content (grams)	anthropometric	dexa	Vitamin D (D2 + D3) (mcg)	nutrients	dietary interview	4	1	1	> BY & Bonf.	dexa	dietary interview	39177	1	Dietary Interview+Behavior	1
expo	DR1TVD	DXXLRBMD	0.0121823	0.0126193	0.405571	0.545809	0.965369	2.27981	6.83944	0.561368	4	2	-5	0	0.00814687	0.0107823	0.755581	0.453838	5.80192e-05	0.29148	16210	0.00814687	0.453838	0.0107823	0.755581	Left Ribs Bone Mineral Density (grams/cm^2)	anthropometric	dexa	Vitamin D (D2 + D3) (mcg)	nutrients	dietary interview	4	1	1	> BY & Bonf.	dexa	dietary interview	39177	1	Dietary Interview+Behavior	1
expo	DR1TVD	DXXLSA	0.0103013	0.00987437	0.373509	0.59724	1.04323	1.60152	4.80455	0.375592	4	2	3	0	0.00920714	0.00799464	1.15166	0.255542	7.41036e-05	0.434248	16210	0.00920714	0.255542	0.00799464	1.15166	Lumbar Spine Area (cm^2)	anthropometric	dexa	Vitamin D (D2 + D3) (mcg)	nutrients	dietary interview	4	1	1	> BY & Bonf.	dexa	dietary interview	39177	1	Dietary Interview+Behavior	1
expo	DR1TVD	DXXLSBMC	0.022315	0.00778514	0.0642413	0.259758	2.86636	0.710893	2.13268	0	4	2	3	0	0.0209327	0.0098834	2.11797	0.0397349	0.000383038	0.359384	16210	0.0209327	0.0397349	0.0098834	2.11797	Lumbar Spine Bone Mineral Content (grams)	anthropometric	dexa	Vitamin D (D2 + D3) (mcg)	nutrients	dietary interview	4	1	1	> BY & Bonf.	dexa	dietary interview	39177	1	Dietary Interview+Behavior	1
expo	DR1TVD	DXXLSBMD	0.0206125	0.00526178	0.0295763	0.370584	3.9174	0.242686	0.728057	0	4	2	-3	0	0.0181034	0.0116691	1.55139	0.127813	0.00028649	0.310696	16210	0.0181034	0.127813	0.0116691	1.55139	Lumbar Spine Bone Mineral Density (grams/cm^2)	anthropometric	dexa	Vitamin D (D2 + D3) (mcg)	nutrients	dietary interview	4	1	1	> BY & Bonf.	dexa	dietary interview	39177	1	Dietary Interview+Behavior	1
expo	DR1TVD	DXXPEA	0.0334207	0.00579946	0.0103849	0.0924354	5.76272	0.344956	1.03487	0	4	2	3	0	0.0343438	0.0108351	3.16968	0.00274446	0.00103107	0.322609	16210	0.0343438	0.00274446	0.0108351	3.16968	Pelvis Area (cm^2)	anthropometric	dexa	Vitamin D (D2 + D3) (mcg)	nutrients	dietary interview	4	0.199139	1	> BY & Bonf.	dexa	dietary interview	39177	1	Dietary Interview+Behavior	0.103472
expo	DR1TVD	DXXPEBMC	0.0344556	0.0048173	0.00562799	0.0688122	7.15248	0.278943	0.83683	0	4	2	3	0	0.0327044	0.00991045	3.29999	0.00189694	0.000934979	0.333505	16210	0.0327044	0.00189694	0.00991045	3.29999	Pelvis Bone Mineral Content (grams)	anthropometric	dexa	Vitamin D (D2 + D3) (mcg)	nutrients	dietary interview	4	0.148468	1	> BY & Bonf.	dexa	dietary interview	39177	1	Dietary Interview+Behavior	0.0915195
expo	DR1TVD	DXXPEBMD	0.0134484	0.0045151	0.0586652	0.460657	2.97855	0.285877	0.857631	0	4	2	-3	0	0.011779	0.00886423	1.32882	0.190606	0.000121284	0.313247	16210	0.011779	0.190606	0.00886423	1.32882	Pelvis Bone Mineral Density (grams/cm^2)	anthropometric	dexa	Vitamin D (D2 + D3) (mcg)	nutrients	dietary interview	4	1	1	> BY & Bonf.	dexa	dietary interview	39177	1	Dietary Interview+Behavior	1
expo	DR1TVD	DXXRAA	0.00889877	0.00411571	0.119334	0.5223	2.16215	0.383732	1.15119	0	4	2	-7	0	0.00866033	0.00668493	1.2955	0.201754	6.54737e-05	0.548623	16445	0.00866033	0.201754	0.00668493	1.2955	Right Arm Area (cm^2)	anthropometric	dexa	Vitamin D (D2 + D3) (mcg)	nutrients	dietary interview	4	1	1	> BY & Bonf.	dexa	dietary interview	39177	1	Dietary Interview+Behavior	1
expo	DR1TVD	DXXRABMC	0.00843023	0.00340328	0.0895004	0.51069	2.47709	0.258396	0.775189	0	4	2	-7	0	0.00955635	0.00726343	1.31568	0.194945	7.97228e-05	0.565787	16445	0.00955635	0.194945	0.00726343	1.31568	Right Arm Bone Mineral Content (grams)	anthropometric	dexa	Vitamin D (D2 + D3) (mcg)	nutrients	dietary interview	4	1	1	> BY & Bonf.	dexa	dietary interview	39177	1	Dietary Interview+Behavior	1
expo	DR1TVD	DXXRABMD	0.00325611	0.00276513	0.323885	0.792846	1.17756	0.19051	0.571529	0	4	2	-7	0	0.00420851	0.00819377	0.513623	0.610028	1.54616e-05	0.517177	16445	0.00420851	0.610028	0.00819377	0.513623	Right Arm Bone Mineral Density (grams/cm^2)	anthropometric	dexa	Vitamin D (D2 + D3) (mcg)	nutrients	dietary interview	4	1	1	> BY & Bonf.	dexa	dietary interview	39177	1	Dietary Interview+Behavior	1
expo	DR1TVD	DXXRAFAT	-0.024977	0.0163659	0.224396	0.308494	-1.52616	2.39888	7.19663	0.583138	4	2	-9	-2	-0.0206014	0.0111362	-1.84994	0.0708947	0.000370477	0.180537	16404	-0.0206014	0.0708947	0.0111362	-1.84994	Right Arm Fat (grams)	anthropometric	dexa	Vitamin D (D2 + D3) (mcg)	nutrients	dietary interview	4	1	1	> BY & Bonf.	dexa	dietary interview	39177	1	Dietary Interview+Behavior	0.864132
expo	DR1TVD	DXXRALI	0.00524949	0.00411902	0.292261	0.648578	1.27445	0.388863	1.16659	0	4	2	-7	0	0.0078672	0.00695387	1.13134	0.263905	5.40305e-05	0.563381	16445	0.0078672	0.263905	0.00695387	1.13134	Right Arm Lean incl Bone Mineral Content (grams)	anthropometric	dexa	Vitamin D (D2 + D3) (mcg)	nutrients	dietary interview	4	1	1	> BY & Bonf.	dexa	dietary interview	39177	1	Dietary Interview+Behavior	1
expo	DR1TVD	DXXRLA	0.0151604	0.00392887	0.0307595	0.300336	3.85871	0.334886	1.00466	0	4	2	-3	0	0.0134654	0.00711879	1.89152	0.065001	0.000158539	0.44396	16239	0.0134654	0.065001	0.00711879	1.89152	Right Leg Area (cm^2)	anthropometric	dexa	Vitamin D (D2 + D3) (mcg)	nutrients	dietary interview	4	1	1	> BY & Bonf.	dexa	dietary interview	39177	1	Dietary Interview+Behavior	1
expo	DR1TVD	DXXRLBMC	0.0167556	0.00313818	0.0128449	0.32116	5.33928	0.147055	0.441164	0	4	2	-3	0	0.0164077	0.0083704	1.96021	0.0561811	0.000235394	0.46091	16239	0.0164077	0.0561811	0.0083704	1.96021	Right Leg Bone Mineral Content (grams)	anthropometric	dexa	Vitamin D (D2 + D3) (mcg)	nutrients	dietary interview	4	1	1	> BY & Bonf.	dexa	dietary interview	39177	1	Dietary Interview+Behavior	1
expo	DR1TVD	DXXRLBMD	0.012208	0.00466018	0.0790265	0.535434	2.61963	0.244444	0.733333	0	4	2	-3	0	0.0121195	0.00978476	1.23861	0.221912	0.000128431	0.4125	16239	0.0121195	0.221912	0.00978476	1.23861	Right Leg Bone Mineral Density (grams/cm^2)	anthropometric	dexa	Vitamin D (D2 + D3) (mcg)	nutrients	dietary interview	4	1	1	> BY & Bonf.	dexa	dietary interview	39177	1	Dietary Interview+Behavior	1
expo	DR1TVD	DXXRLFAT	-0.0134695	0.0157911	0.45636	0.554744	-0.852979	2.59027	7.77082	0.61394	4	2	-9	-2	-0.0119838	0.0101164	-1.18459	0.2424	0.000125593	0.201632	16205	-0.0119838	0.2424	0.0101164	-1.18459	Right Leg Fat (grams)	anthropometric	dexa	Vitamin D (D2 + D3) (mcg)	nutrients	dietary interview	4	1	1	> BY & Bonf.	dexa	dietary interview	39177	1	Dietary Interview+Behavior	1
expo	DR1TVD	DXXRLLI	0.00760503	0.00223879	0.0425571	0.588751	3.39694	0.0958676	0.287603	0	4	2	-5	0	0.0088561	0.00768386	1.15256	0.255177	6.85782e-05	0.433561	16239	0.0088561	0.255177	0.00768386	1.15256	Right Leg Lean incl Bone Mineral Content (grams)	anthropometric	dexa	Vitamin D (D2 + D3) (mcg)	nutrients	dietary interview	4	1	1	> BY & Bonf.	dexa	dietary interview	39177	1	Dietary Interview+Behavior	1
expo	DR1TVD	DXXRRA	-0.0331948	0.0121419	0.0717051	0.117489	-2.7339	1.61223	4.8367	0.379743	4	2	-9	-2	-0.0283861	0.0108112	-2.62561	0.011777	0.000704369	0.297824	16210	-0.0283861	0.011777	0.0108112	-2.62561	Right Ribs Area (cm^2)	anthropometric	dexa	Vitamin D (D2 + D3) (mcg)	nutrients	dietary interview	4	0.626993	1	> BY & Bonf.	dexa	dietary interview	39177	1	Dietary Interview+Behavior	0.28675
expo	DR1TVD	DXXRRBMC	-0.0179294	0.0134085	0.273515	0.326802	-1.33717	2.24701	6.74103	0.554964	4	2	-9	-2	-0.0177254	0.00969913	-1.82752	0.0742568	0.000274651	0.320219	16210	-0.0177254	0.0742568	0.00969913	-1.82752	Right Ribs Bone Mineral Content (grams)	anthropometric	dexa	Vitamin D (D2 + D3) (mcg)	nutrients	dietary interview	4	1	1	> BY & Bonf.	dexa	dietary interview	39177	1	Dietary Interview+Behavior	1
expo	DR1TVD	DXXRRBMD	0.0095621	0.0109584	0.447109	0.67488	0.872584	1.62936	4.88809	0.386264	4	2	-5	0	0.0042924	0.00968145	0.443363	0.659628	1.61061e-05	0.274107	16210	0.0042924	0.659628	0.00968145	0.443363	Right Ribs Bone Mineral Density (grams/cm^2)	anthropometric	dexa	Vitamin D (D2 + D3) (mcg)	nutrients	dietary interview	4	1	1	> BY & Bonf.	dexa	dietary interview	39177	1	Dietary Interview+Behavior	1
expo	DR1TVD	DXXTRFAT	-0.0329889	0.0190219	0.181286	0.159032	-1.73425	3.16073	9.48219	0.683617	4	2	-9	-2	-0.0300837	0.0110544	-2.72144	0.00921059	0.000790829	0.239197	16199	-0.0300837	0.00921059	0.0110544	-2.72144	Trunk Fat (grams)	anthropometric	dexa	Vitamin D (D2 + D3) (mcg)	nutrients	dietary interview	4	0.517882	1	> BY & Bonf.	dexa	dietary interview	39177	1	Dietary Interview+Behavior	0.153821
expo	DR1TVD	DXXTRLI	0.00280094	0.00709216	0.719296	0.822425	0.394935	1.15802	3.47405	0.136454	4	2	-5	0	0.00281795	0.00689416	0.408744	0.684666	6.94155e-06	0.478087	16210	0.00281795	0.684666	0.00689416	0.408744	Trunk Lean incl Bone Mineral Content (grams)	anthropometric	dexa	Vitamin D (D2 + D3) (mcg)	nutrients	dietary interview	4	1	1	> BY & Bonf.	dexa	dietary interview	39177	1	Dietary Interview+Behavior	1
expo	DR1TVD	DXXTSA	-0.00953339	0.00337877	0.0666528	0.524665	-2.82155	0.236809	0.710427	0	4	2	-9	-2	-0.00747511	0.00754375	-0.990902	0.327032	4.88456e-05	0.500623	16210	-0.00747511	0.327032	0.00754375	-0.990902	Thoracic Spine Area (cm^2)	anthropometric	dexa	Vitamin D (D2 + D3) (mcg)	nutrients	dietary interview	4	1	1	> BY & Bonf.	dexa	dietary interview	39177	1	Dietary Interview+Behavior	1
expo	DR1TVD	DXXTSBMC	0.00143687	0.00454556	0.77264	0.989152	0.316104	0.372303	1.11691	0	4	2	-5	0	-0.000322019	0.00806527	-0.0399265	0.968328	9.06467e-08	0.454031	16210	-0.000322019	0.968328	0.00806527	-0.0399265	Thoracic Spine Bone Mineral Content (grams)	anthropometric	dexa	Vitamin D (D2 + D3) (mcg)	nutrients	dietary interview	4	1	1	> BY & Bonf.	dexa	dietary interview	39177	1	Dietary Interview+Behavior	1
expo	DR1TVD	DXXTSBMD	0.0098379	0.00924808	0.365462	0.676931	1.06378	1.08264	3.24792	0.076333	4	2	-3	0	0.00558983	0.00971195	0.575562	0.567778	2.73141e-05	0.349434	16210	0.00558983	0.567778	0.00971195	0.575562	Thoracic Spine Bone Mineral Density (grams/cm^2)	anthropometric	dexa	Vitamin D (D2 + D3) (mcg)	nutrients	dietary interview	4	1	1	> BY & Bonf.	dexa	dietary interview	39177	1	Dietary Interview+Behavior	1
expo	DR1TVK	DXDHELE	-0.0127953	0.0076348	0.192349	0.59021	-1.67591	0.641932	1.92579	0	4	2	-7	-2	-0.00882838	0.0109555	-0.805842	0.424572	6.04955e-05	0.38829	16563	-0.00882838	0.424572	0.0109555	-0.805842	Head Lean excl Bone Mineral Content (grams)	anthropometric	dexa	Vitamin K (mcg)	nutrients	dietary interview	4	1	1	> BY & Bonf.	dexa	dietary interview	39177	1	Dietary Interview+Behavior	1
expo	DR1TVK	DXDHEPF	-0.0451046	0.0158262	0.0651093	0.139737	-2.84999	1.60744	4.82233	0.377895	4	2	-9	-2	-0.0334336	0.0160018	-2.08936	0.0423599	0.000867614	0.0898047	16563	-0.0334336	0.0423599	0.0160018	-2.08936	Head Percent Fat	anthropometric	dexa	Vitamin K (mcg)	nutrients	dietary interview	4	1	1	> BY & Bonf.	dexa	dietary interview	39177	1	Dietary Interview+Behavior	0.761099
expo	DR1TVK	DXDHETOT	-0.0122799	0.00764519	0.206577	0.632003	-1.60623	0.628304	1.88491	0	4	2	-7	-2	-0.00699088	0.0112001	-0.62418	0.535661	3.79337e-05	0.387978	16563	-0.00699088	0.535661	0.0112001	-0.62418	Head Total (grams)	anthropometric	dexa	Vitamin K (mcg)	nutrients	dietary interview	4	1	1	> BY & Bonf.	dexa	dietary interview	39177	1	Dietary Interview+Behavior	1
expo	DR1TVK	DXDLALE	-0.0234377	0.00240637	0.00229919	0.102404	-9.73984	0.130619	0.391858	0	4	2	-7	-2	-0.021762	0.00748376	-2.9079	0.00563224	0.000367329	0.544463	16501	-0.021762	0.00563224	0.00748376	-2.9079	Left Arm Lean excl Body Mineral Content (grams)	anthropometric	dexa	Vitamin K (mcg)	nutrients	dietary interview	4	0.351921	1	> BY & Bonf.	dexa	dietary interview	39177	1	Dietary Interview+Behavior	0.133996
expo	DR1TVK	DXDLAPF	-0.0303489	0.00591517	0.0143392	0.0691907	-5.13069	0.611713	1.83514	0	4	2	-1	0	-0.0269447	0.00906902	-2.97107	0.00474913	0.000563124	0.40258	16501	-0.0269447	0.00474913	0.00906902	-2.97107	Left Arm Percent Fat	anthropometric	dexa	Vitamin K (mcg)	nutrients	dietary interview	4	0.30833	1	> BY & Bonf.	dexa	dietary interview	39177	1	Dietary Interview+Behavior	0.127555
expo	DR1TVK	DXDLATOT	-0.0414503	0.00407908	0.00203066	0.0415069	-10.1617	0.197825	0.593476	0	4	2	-7	-2	-0.0375329	0.0109648	-3.42304	0.00132969	0.00109267	0.371401	16450	-0.0375329	0.00132969	0.0109648	-3.42304	Left Arm Total (grams)	anthropometric	dexa	Vitamin K (mcg)	nutrients	dietary interview	4	0.111314	1	> BY & Bonf.	dexa	dietary interview	39177	1	Dietary Interview+Behavior	0.0369041
expo	DR1TVK	DXDLLLE	-0.0124767	0.00374219	0.0445844	0.507656	-3.33405	0.203746	0.611239	0	4	2	-5	-2	-0.0096487	0.00856153	-1.12698	0.265723	7.24882e-05	0.437157	16249	-0.0096487	0.265723	0.00856153	-1.12698	Left Leg Lean excl Bone Mineral Content (grams)	anthropometric	dexa	Vitamin K (mcg)	nutrients	dietary interview	4	1	1	> BY & Bonf.	dexa	dietary interview	39177	1	Dietary Interview+Behavior	1
expo	DR1TVK	DXDLLPF	-0.034636	0.00993266	0.0398506	0.0804721	-3.48708	1.1686	3.50581	0.144277	4	2	-1	0	-0.0306153	0.0101242	-3.02398	0.00411092	0.000729805	0.418516	16249	-0.0306153	0.00411092	0.0101242	-3.02398	Left Leg Percent Fat	anthropometric	dexa	Vitamin K (mcg)	nutrients	dietary interview	4	0.275142	1	> BY & Bonf.	dexa	dietary interview	39177	1	Dietary Interview+Behavior	0.126001
expo	DR1TVK	DXDLLTOT	-0.0328215	0.007805	0.0245517	0.181611	-4.20519	0.51031	1.53093	0	4	2	-3	0	-0.0271159	0.0117184	-2.31395	0.025294	0.000572839	0.261669	16200	-0.0271159	0.025294	0.0117184	-2.31395	Left Leg Total (grams)	anthropometric	dexa	Vitamin K (mcg)	nutrients	dietary interview	4	1	1	> BY & Bonf.	dexa	dietary interview	39177	1	Dietary Interview+Behavior	0.41325
expo	DR1TVK	DXDRALE	-0.0161822	0.00322861	0.0152905	0.234138	-5.01213	0.232017	0.696052	0	4	2	-7	-2	-0.0159007	0.0072317	-2.19875	0.033078	0.000196146	0.562245	16404	-0.0159007	0.033078	0.0072317	-2.19875	Right Arm Lean excl Bone Mineral Content (grams)	anthropometric	dexa	Vitamin K (mcg)	nutrients	dietary interview	4	1	1	> BY & Bonf.	dexa	dietary interview	39177	1	Dietary Interview+Behavior	0.598453
expo	DR1TVK	DXDRAPF	-0.0370635	0.00785341	0.0180182	0.0388166	-4.71942	0.946386	2.83916	0	4	2	-1	0	-0.0321804	0.00965222	-3.33399	0.00172064	0.000803393	0.387497	16404	-0.0321804	0.00172064	0.00965222	-3.33399	Right Arm Percent Fat	anthropometric	dexa	Vitamin K (mcg)	nutrients	dietary interview	4	0.137209	1	> BY & Bonf.	dexa	dietary interview	39177	1	Dietary Interview+Behavior	0.0559562
expo	DR1TVK	DXDRATOT	-0.0342421	0.00128787	0.000116733	0.0503358	-26.5882	0.024374	0.0731221	0	4	2	-7	-2	-0.0341012	0.0105956	-3.21843	0.00239237	0.000902137	0.396268	16350	-0.0341012	0.00239237	0.0105956	-3.21843	Right Arm Total (grams)	anthropometric	dexa	Vitamin K (mcg)	nutrients	dietary interview	4	0.17872	1	> BY & Bonf.	dexa	dietary interview	39177	1	Dietary Interview+Behavior	0.0635997
expo	DR1TVK	DXDRLLE	-0.0132216	0.00456125	0.0625695	0.509834	-2.89868	0.287739	0.863217	0	4	2	-5	-2	-0.00928112	0.00951009	-0.975923	0.33432	6.70616e-05	0.432123	16205	-0.00928112	0.33432	0.00951009	-0.975923	Right Leg Lean excl Bone Mineral Content (grams)	anthropometric	dexa	Vitamin K (mcg)	nutrients	dietary interview	4	1	1	> BY & Bonf.	dexa	dietary interview	39177	1	Dietary Interview+Behavior	1
expo	DR1TVK	DXDRLPF	-0.0332134	0.013102	0.0850518	0.0814315	-2.53499	2.31317	6.93951	0.567693	4	2	-1	0	-0.0282335	0.00925544	-3.05048	0.00382248	0.000620587	0.419884	16205	-0.0282335	0.00382248	0.00925544	-3.05048	Right Leg Percent Fat	anthropometric	dexa	Vitamin K (mcg)	nutrients	dietary interview	4	0.259278	1	> BY & Bonf.	dexa	dietary interview	39177	1	Dietary Interview+Behavior	0.11716
expo	DR1TVK	DXDRLTOT	-0.0345935	0.0101426	0.0421291	0.183513	-3.4107	0.865134	2.5954	0	4	2	-3	0	-0.0253018	0.0122514	-2.06521	0.0446924	0.000498392	0.261807	16154	-0.0253018	0.0446924	0.0122514	-2.06521	Right Leg Total (grams)	anthropometric	dexa	Vitamin K (mcg)	nutrients	dietary interview	4	1	1	> BY & Bonf.	dexa	dietary interview	39177	1	Dietary Interview+Behavior	0.65965
expo	DR1TVK	DXDSTA	-0.0197481	0.00507357	0.0300741	0.264605	-3.89235	0.431499	1.2945	0	4	2	-3	0	-0.0147981	0.00833187	-1.77608	0.082481	0.000170337	0.526047	15238	-0.0147981	0.082481	0.00833187	-1.77608	Subtotal Area (cm^2)	anthropometric	dexa	Vitamin K (mcg)	nutrients	dietary interview	4	1	1	> BY & Bonf.	dexa	dietary interview	39177	1	Dietary Interview+Behavior	1
expo	DR1TVK	DXDSTBMC	-0.0178809	0.00481583	0.0339721	0.33909	-3.71295	0.316106	0.948319	0	4	2	-3	0	-0.0145917	0.00948279	-1.53876	0.130866	0.000165619	0.500788	15238	-0.0145917	0.130866	0.00948279	-1.53876	Subtotal Bone Mineral Content (grams)	anthropometric	dexa	Vitamin K (mcg)	nutrients	dietary interview	4	1	1	> BY & Bonf.	dexa	dietary interview	39177	1	Dietary Interview+Behavior	1
expo	DR1TVK	DXDSTBMD	-0.00921578	0.00794741	0.330121	0.638727	-1.1596	0.564824	1.69447	0	4	2	-3	0	-0.0100923	0.0111878	-0.902075	0.37182	7.92273e-05	0.445024	15238	-0.0100923	0.37182	0.0111878	-0.902075	Subtotal Bone Mineral Density (grams/cm^2)	anthropometric	dexa	Vitamin K (mcg)	nutrients	dietary interview	4	1	1	> BY & Bonf.	dexa	dietary interview	39177	1	Dietary Interview+Behavior	1
expo	DR1TVK	DXDSTFAT	-0.0574503	0.00874181	0.00716694	0.0298536	-6.57189	0.530392	1.59118	0	4	2	-5	0	-0.0511744	0.0140086	-3.65306	0.000673645	0.00203567	0.23013	15735	-0.0511744	0.000673645	0.0140086	-3.65306	Subtotal Fat (g)	anthropometric	dexa	Vitamin K (mcg)	nutrients	dietary interview	4	0.0633989	1	> BY & Bonf.	dexa	dietary interview	39177	1	Dietary Interview+Behavior	0.0202889
expo	DR1TVK	DXDSTLE	-0.0298526	0.0046814	0.00780696	0.0775984	-6.37684	0.402383	1.20715	0	4	2	-7	-2	-0.0242918	0.00864937	-2.80851	0.00733646	0.000458694	0.496696	15735	-0.0242918	0.00733646	0.00864937	-2.80851	Subtotal Lean excl BMC (g)	anthropometric	dexa	Vitamin K (mcg)	nutrients	dietary interview	4	0.433169	1	> BY & Bonf.	dexa	dietary interview	39177	1	Dietary Interview+Behavior	0.16524
expo	DR1TVK	DXDSTLI	-0.027464	0.00642245	0.0234838	0.124732	-4.27625	0.683238	2.04972	0	4	2	-5	-2	-0.0216737	0.00839451	-2.58189	0.0131529	0.000364802	0.501737	15209	-0.0216737	0.0131529	0.00839451	-2.58189	Subtotal Lean incl BMC (g)	anthropometric	dexa	Vitamin K (mcg)	nutrients	dietary interview	4	0.680965	1	> BY & Bonf.	dexa	dietary interview	39177	1	Dietary Interview+Behavior	0.275362
expo	DR1TVK	DXDSTPF	-0.0433622	0.00970246	0.0208719	0.0583115	-4.4692	0.863141	2.58942	0	4	2	-1	0	-0.0383642	0.0118435	-3.23925	0.00225533	0.00114407	0.360582	15735	-0.0383642	0.00225533	0.0118435	-3.23925	Subtotal Percent Fat	anthropometric	dexa	Vitamin K (mcg)	nutrients	dietary interview	4	0.170681	1	> BY & Bonf.	dexa	dietary interview	39177	1	Dietary Interview+Behavior	0.0567153
expo	DR1TVK	DXDSTTOT	-0.048806	0.00663458	0.00519194	0.0283934	-7.3563	0.450485	1.35145	0	4	2	-3	0	-0.0418835	0.0119632	-3.50101	0.00105831	0.0013636	0.349738	15735	-0.0418835	0.00105831	0.0119632	-3.50101	Subtotal (Total excl Head) (g)	anthropometric	dexa	Vitamin K (mcg)	nutrients	dietary interview	4	0.0922418	1	> BY & Bonf.	dexa	dietary interview	39177	1	Dietary Interview+Behavior	0.033842
expo	DR1TVK	DXDTOA	-0.0188407	0.00429901	0.0219957	0.287159	-4.38255	0.29202	0.876059	0	4	2	-3	0	-0.0154121	0.00859809	-1.79251	0.0797757	0.000185174	0.523169	15473	-0.0154121	0.0797757	0.00859809	-1.79251	Total Area (cm^2)	anthropometric	dexa	Vitamin K (mcg)	nutrients	dietary interview	4	1	1	> BY & Bonf.	dexa	dietary interview	39177	1	Dietary Interview+Behavior	1
expo	DR1TVK	DXDTOBMC	-0.0129027	0.00556836	0.103354	0.505462	-2.31714	0.384502	1.15351	0	4	2	-3	0	-0.0108612	0.00978409	-1.11009	0.272858	9.19624e-05	0.510643	15473	-0.0108612	0.272858	0.00978409	-1.11009	Total Bone Mineral Content (g)	anthropometric	dexa	Vitamin K (mcg)	nutrients	dietary interview	4	1	1	> BY & Bonf.	dexa	dietary interview	39177	1	Dietary Interview+Behavior	1
expo	DR1TVK	DXDTOBMD	0.00052193	0.00966646	0.960334	0.975899	0.0539939	0.749728	2.24919	0	4	2	1	2	-0.00137454	0.0116226	-0.118265	0.906384	1.47289e-06	0.453065	15473	-0.00137454	0.906384	0.0116226	-0.118265	Total Bone Mineral Density (g/cm^2)	anthropometric	dexa	Vitamin K (mcg)	nutrients	dietary interview	4	1	1	> BY & Bonf.	dexa	dietary interview	39177	1	Dietary Interview+Behavior	1
expo	DR1TVK	DXDTOFAT	-0.0587755	0.00875695	0.00674962	0.0292408	-6.71187	0.507171	1.52151	0	4	2	-5	0	-0.0525203	0.0142776	-3.67852	0.00062407	0.00214539	0.227231	15439	-0.0525203	0.00062407	0.0142776	-3.67852	Total Fat (g)	anthropometric	dexa	Vitamin K (mcg)	nutrients	dietary interview	4	0.0595338	1	> BY & Bonf.	dexa	dietary interview	39177	1	Dietary Interview+Behavior	0.0191872
expo	DR1TVK	DXDTOLE	-0.0300568	0.00484926	0.00846054	0.0767367	-6.19823	0.431962	1.29589	0	4	2	-7	-2	-0.0243146	0.00867053	-2.80428	0.00741877	0.000459553	0.496993	15735	-0.0243146	0.00741877	0.00867053	-2.80428	Total Lean excl BMC (g)	anthropometric	dexa	Vitamin K (mcg)	nutrients	dietary interview	4	0.437241	1	> BY & Bonf.	dexa	dietary interview	39177	1	Dietary Interview+Behavior	0.167094
expo	DR1TVK	DXDTOLI	-0.0294871	0.00416858	0.00580958	0.0767335	-7.07365	0.326288	0.978865	0	4	2	-7	-2	-0.0242808	0.0086563	-2.80499	0.00740491	0.000458541	0.502369	15439	-0.0242808	0.00740491	0.0086563	-2.80499	Total Lean incl BMC (g)	anthropometric	dexa	Vitamin K (mcg)	nutrients	dietary interview	4	0.436618	1	> BY & Bonf.	dexa	dietary interview	39177	1	Dietary Interview+Behavior	0.158645
expo	DR1TVK	DXDTOPF	-0.0442128	0.00879976	0.015189	0.0602749	-5.02432	0.650607	1.95182	0	4	2	-1	0	-0.0400058	0.0122168	-3.27465	0.00203935	0.00124479	0.357367	15439	-0.0400058	0.00203935	0.0122168	-3.27465	Total Percent Fat	anthropometric	dexa	Vitamin K (mcg)	nutrients	dietary interview	4	0.157326	1	> BY & Bonf.	dexa	dietary interview	39177	1	Dietary Interview+Behavior	0.0522821
expo	DR1TVK	DXDTOTOT	-0.0492809	0.00626446	0.00427938	0.0267348	-7.86675	0.401211	1.20363	0	4	2	-3	0	-0.0423665	0.0120376	-3.51951	0.00100219	0.00139604	0.352408	15439	-0.0423665	0.00100219	0.0120376	-3.51951	Total Lean+Fat (g)	anthropometric	dexa	Vitamin K (mcg)	nutrients	dietary interview	4	0.0882183	1	> BY & Bonf.	dexa	dietary interview	39177	1	Dietary Interview+Behavior	0.0311838
expo	DR1TVK	DXDTRA	-0.0153034	0.010416	0.238105	0.394112	-1.46922	1.51725	4.55176	0.340914	4	2	-3	0	-0.0144699	0.00861821	-1.67899	0.100085	0.000162354	0.471791	16217	-0.0144699	0.100085	0.00861821	-1.67899	Trunk Bone area (cm^2)	anthropometric	dexa	Vitamin K (mcg)	nutrients	dietary interview	4	1	1	> BY & Bonf.	dexa	dietary interview	39177	1	Dietary Interview+Behavior	1
expo	DR1TVK	DXDTRBMC	-0.0196999	0.0123505	0.208963	0.275717	-1.59507	2.09291	6.27873	0.522196	4	2	-3	0	-0.0179478	0.00952875	-1.88355	0.0660984	0.000249827	0.415611	16210	-0.0179478	0.0660984	0.00952875	-1.88355	Trunk Bone Mineral Content (grams)	anthropometric	dexa	Vitamin K (mcg)	nutrients	dietary interview	4	1	1	> BY & Bonf.	dexa	dietary interview	39177	1	Dietary Interview+Behavior	1
expo	DR1TVK	DXDTRBMD	-0.0140645	0.0142533	0.396516	0.46214	-0.986753	1.66977	5.00931	0.401115	4	2	-3	0	-0.0174062	0.011408	-1.52579	0.134061	0.00023493	0.335325	16217	-0.0174062	0.134061	0.011408	-1.52579	Trunk Bone BMD (g/cm^2)	anthropometric	dexa	Vitamin K (mcg)	nutrients	dietary interview	4	1	1	> BY & Bonf.	dexa	dietary interview	39177	1	Dietary Interview+Behavior	1
expo	DR1TVK	DXDTRLE	-0.0242209	0.00609912	0.0285425	0.178806	-3.97121	0.557069	1.67121	0	4	2	-3	0	-0.0207357	0.00850395	-2.43837	0.0187651	0.000333177	0.483359	16199	-0.0207357	0.0187651	0.00850395	-2.43837	Trunk Lean excl Bone Mineral Content (grams)	anthropometric	dexa	Vitamin K (mcg)	nutrients	dietary interview	4	0.897471	1	> BY & Bonf.	dexa	dietary interview	39177	1	Dietary Interview+Behavior	0.358632
expo	DR1TVK	DXDTRPF	-0.0439374	0.00697666	0.00808783	0.0626489	-6.29777	0.473859	1.42158	0	4	2	-1	0	-0.0370124	0.0128162	-2.88793	0.00594183	0.00106153	0.305255	16199	-0.0370124	0.00594183	0.0128162	-2.88793	Trunk Percent Fat	anthropometric	dexa	Vitamin K (mcg)	nutrients	dietary interview	4	0.366855	1	> BY & Bonf.	dexa	dietary interview	39177	1	Dietary Interview+Behavior	0.108659
expo	DR1TVK	DXDTRTOT	-0.0372652	0.00815589	0.0196667	0.0899066	-4.56911	0.65331	1.95993	0	4	2	-3	0	-0.0338326	0.010895	-3.10534	0.00328453	0.000887153	0.363948	16190	-0.0338326	0.00328453	0.010895	-3.10534	Trunk Total (grams)	anthropometric	dexa	Vitamin K (mcg)	nutrients	dietary interview	4	0.229948	1	> BY & Bonf.	dexa	dietary interview	39177	1	Dietary Interview+Behavior	0.0757266
expo	DR1TVK	DXXHEA	0.0359656	0.00703081	0.0144572	0.10098	5.11543	0.41902	1.25706	0	4	2	3	0	0.0378181	0.0120927	3.12736	0.0030893	0.0011101	0.249061	16563	0.0378181	0.0030893	0.0120927	3.12736	Head Area (cm^2)	anthropometric	dexa	Vitamin K (mcg)	nutrients	dietary interview	4	0.218866	1	> BY & Bonf.	dexa	dietary interview	39177	1	Dietary Interview+Behavior	0.164255
expo	DR1TVK	DXXHEBMC	0.00721367	0.0168896	0.6981	0.686608	0.427108	2.04075	6.12225	0.509984	4	2	9	2	0.0122867	0.0123459	0.995208	0.324957	0.000117174	0.356077	16563	0.0122867	0.324957	0.0123459	0.995208	Head Bone Mineral Content (grams)	anthropometric	dexa	Vitamin K (mcg)	nutrients	dietary interview	4	1	1	> BY & Bonf.	dexa	dietary interview	39177	1	Dietary Interview+Behavior	1
expo	DR1TVK	DXXHEBMD	-0.00851518	0.0205683	0.706695	0.849348	-0.413996	2.94732	8.84196	0.660709	4	2	1	0	-0.000292481	0.0126515	-0.0231184	0.981658	6.63984e-08	0.440849	16563	-0.000292481	0.981658	0.0126515	-0.0231184	Head Bone Mineral Density (grams/cm^2)	anthropometric	dexa	Vitamin K (mcg)	nutrients	dietary interview	4	1	1	> BY & Bonf.	dexa	dietary interview	39177	1	Dietary Interview+Behavior	1
expo	DR1TVK	DXXHEFAT	-0.0181103	0.00766765	0.0992281	0.469552	-2.36191	0.598574	1.79572	0	4	2	-7	-2	-0.01152	0.0126101	-0.913547	0.365824	0.000103006	0.334708	16563	-0.01152	0.365824	0.0126101	-0.913547	Head Fat (grams)	anthropometric	dexa	Vitamin K (mcg)	nutrients	dietary interview	4	1	1	> BY & Bonf.	dexa	dietary interview	39177	1	Dietary Interview+Behavior	1
expo	DR1TVK	DXXHELI	-0.0101527	0.0078922	0.288583	0.70059	-1.28642	0.676272	2.02881	0	4	2	-7	-2	-0.00533039	0.0107837	-0.494299	0.623499	2.20535e-05	0.402514	16563	-0.00533039	0.623499	0.0107837	-0.494299	Head Lean incl Bone Mineral Content (grams)	anthropometric	dexa	Vitamin K (mcg)	nutrients	dietary interview	4	1	1	> BY & Bonf.	dexa	dietary interview	39177	1	Dietary Interview+Behavior	1
expo	DR1TVK	DXXLAA	-0.0184646	0.00676704	0.072025	0.24738	-2.72861	0.739575	2.21873	0	4	2	-3	0	-0.0189204	0.00896078	-2.11147	0.0403183	0.000278052	0.531739	16513	-0.0189204	0.0403183	0.00896078	-2.11147	Left Arm Area (cm^2)	anthropometric	dexa	Vitamin K (mcg)	nutrients	dietary interview	4	1	1	> BY & Bonf.	dexa	dietary interview	39177	1	Dietary Interview+Behavior	0.972596
expo	DR1TVK	DXXLABMC	-0.0256578	0.0057526	0.020985	0.0807725	-4.46021	0.651135	1.9534	0	4	2	-7	-2	-0.0266144	0.00909072	-2.92764	0.00534103	0.000550171	0.559596	16513	-0.0266144	0.00534103	0.00909072	-2.92764	Left Arm Body Mineral Content (grams)	anthropometric	dexa	Vitamin K (mcg)	nutrients	dietary interview	4	0.337801	1	> BY & Bonf.	dexa	dietary interview	39177	1	Dietary Interview+Behavior	0.223588
expo	DR1TVK	DXXLABMD	-0.0294875	0.00479291	0.00864009	0.0558625	-6.15231	0.434271	1.30281	0	4	2	-7	-2	-0.0290106	0.00913503	-3.17575	0.00269808	0.0006537	0.52864	16513	-0.0290106	0.00269808	0.00913503	-3.17575	Left Arm Body Mineral Density (grams/cm^2)	anthropometric	dexa	Vitamin K (mcg)	nutrients	dietary interview	4	0.196512	1	> BY & Bonf.	dexa	dietary interview	39177	1	Dietary Interview+Behavior	0.19622
expo	DR1TVK	DXXLAFAT	-0.0484893	0.0071614	0.00658313	0.0428945	-6.77093	0.432816	1.29845	0	4	2	-5	0	-0.0432678	0.0129305	-3.34618	0.00166127	0.00145207	0.191109	16501	-0.0432678	0.00166127	0.0129305	-3.34618	Left Arm Fat (grams)	anthropometric	dexa	Vitamin K (mcg)	nutrients	dietary interview	4	0.133368	1	> BY & Bonf.	dexa	dietary interview	39177	1	Dietary Interview+Behavior	0.0396061
expo	DR1TVK	DXXLALI	-0.0239073	0.00223717	0.00175166	0.0980365	-10.6864	0.11128	0.333839	0	4	2	-7	-2	-0.0225618	0.00760185	-2.96794	0.00478973	0.000395379	0.547903	16513	-0.0225618	0.00478973	0.00760185	-2.96794	Left Arm Lean incl BMC (grams)	anthropometric	dexa	Vitamin K (mcg)	nutrients	dietary interview	4	0.310423	1	> BY & Bonf.	dexa	dietary interview	39177	1	Dietary Interview+Behavior	0.119986
expo	DR1TVK	DXXLLA	-0.0148202	0.00205559	0.00550081	0.427137	-7.20972	0.0610966	0.18329	0	4	2	-3	0	-0.0127966	0.00969009	-1.32058	0.193318	0.000127835	0.454605	16271	-0.0127966	0.193318	0.00969009	-1.32058	Left Leg Area(cm^2)	anthropometric	dexa	Vitamin K (mcg)	nutrients	dietary interview	4	1	1	> BY & Bonf.	dexa	dietary interview	39177	1	Dietary Interview+Behavior	1
expo	DR1TVK	DXXLLBMC	-0.00679794	0.00332093	0.133147	0.677618	-2.047	0.170059	0.510176	0	4	2	-1	0	-0.00727955	0.00976566	-0.745423	0.459892	4.13689e-05	0.467088	16271	-0.00727955	0.459892	0.00976566	-0.745423	Left Leg Bone Mineral Content (grams)	anthropometric	dexa	Vitamin K (mcg)	nutrients	dietary interview	4	1	1	> BY & Bonf.	dexa	dietary interview	39177	1	Dietary Interview+Behavior	1
expo	DR1TVK	DXXLLBMD	0.004382	0.00809112	0.625741	0.860393	0.541582	0.806852	2.42056	0	4	2	3	2	0.0012701	0.00988975	0.128426	0.898384	1.25934e-06	0.401555	16271	0.0012701	0.898384	0.00988975	0.128426	Left Leg Bone Mineral Density (grams/cm^2)	anthropometric	dexa	Vitamin K (mcg)	nutrients	dietary interview	4	1	1	> BY & Bonf.	dexa	dietary interview	39177	1	Dietary Interview+Behavior	1
expo	DR1TVK	DXXLLFAT	-0.0467054	0.0108202	0.0229054	0.0718065	-4.3165	0.867501	2.6025	0	4	2	-5	0	-0.0393605	0.0128261	-3.06877	0.00363448	0.00120629	0.201694	16249	-0.0393605	0.00363448	0.0128261	-3.06877	Left Leg Fat (grams)	anthropometric	dexa	Vitamin K (mcg)	nutrients	dietary interview	4	0.249325	1	> BY & Bonf.	dexa	dietary interview	39177	1	Dietary Interview+Behavior	0.0937509
expo	DR1TVK	DXXLLLI	-0.0103888	0.00489818	0.124071	0.594255	-2.12094	0.344537	1.03361	0	4	2	-5	-2	-0.00781301	0.00856855	-0.911824	0.36672	4.76542e-05	0.441895	16271	-0.00781301	0.36672	0.00856855	-0.911824	Left Leg Lean incl Bone Mineral Content (grams)	anthropometric	dexa	Vitamin K (mcg)	nutrients	dietary interview	4	1	1	> BY & Bonf.	dexa	dietary interview	39177	1	Dietary Interview+Behavior	1
expo	DR1TVK	DXXLRA	-0.0215215	0.0120248	0.171431	0.390268	-1.78976	1.19139	3.57416	0.160641	4	2	-5	-2	-0.0161161	0.010976	-1.46831	0.148975	0.000201436	0.306696	16210	-0.0161161	0.148975	0.010976	-1.46831	Left Ribs Area(cm^2)	anthropometric	dexa	Vitamin K (mcg)	nutrients	dietary interview	4	1	1	> BY & Bonf.	dexa	dietary interview	39177	1	Dietary Interview+Behavior	1
expo	DR1TVK	DXXLRBMC	-0.021529	0.00942972	0.106631	0.304956	-2.2831	0.861715	2.58514	0	4	2	-7	-2	-0.0192235	0.0102369	-1.87787	0.0668884	0.000286604	0.364099	16210	-0.0192235	0.0668884	0.0102369	-1.87787	Left Ribs Bone Mineral Content (grams)	anthropometric	dexa	Vitamin K (mcg)	nutrients	dietary interview	4	1	1	> BY & Bonf.	dexa	dietary interview	39177	1	Dietary Interview+Behavior	1
expo	DR1TVK	DXXLRBMD	-0.0142624	0.00919577	0.218698	0.485594	-1.55098	0.640324	1.92097	0	4	2	-7	-2	-0.0159729	0.0118835	-1.34413	0.185644	0.000197872	0.295595	16210	-0.0159729	0.185644	0.0118835	-1.34413	Left Ribs Bone Mineral Density (grams/cm^2)	anthropometric	dexa	Vitamin K (mcg)	nutrients	dietary interview	4	1	1	> BY & Bonf.	dexa	dietary interview	39177	1	Dietary Interview+Behavior	1
expo	DR1TVK	DXXLSA	-0.000302017	0.00436435	0.949184	0.92671	-0.0692009	0.26137	0.784111	0	4	2	1	0	0.00275613	0.0111125	0.24802	0.805247	5.89132e-06	0.43506	16210	0.00275613	0.805247	0.0111125	0.24802	Lumbar Spine Area (cm^2)	anthropometric	dexa	Vitamin K (mcg)	nutrients	dietary interview	4	1	1	> BY & Bonf.	dexa	dietary interview	39177	1	Dietary Interview+Behavior	1
expo	DR1TVK	DXXLSBMC	-0.00409857	0.0113676	0.742329	0.91793	-0.360548	1.20264	3.60793	0.168498	4	2	1	0	-0.000777046	0.0121582	-0.0639112	0.949324	4.68283e-07	0.359212	16210	-0.000777046	0.949324	0.0121582	-0.0639112	Lumbar Spine Bone Mineral Content (grams)	anthropometric	dexa	Vitamin K (mcg)	nutrients	dietary interview	4	1	1	> BY & Bonf.	dexa	dietary interview	39177	1	Dietary Interview+Behavior	1
expo	DR1TVK	DXXLSBMD	-0.00809028	0.0180897	0.685026	0.782859	-0.447231	2.46323	7.3897	0.594029	4	2	1	0	-0.00521788	0.0118672	-0.439688	0.662267	2.11156e-05	0.311371	16210	-0.00521788	0.662267	0.0118672	-0.439688	Lumbar Spine Bone Mineral Density (grams/cm^2)	anthropometric	dexa	Vitamin K (mcg)	nutrients	dietary interview	4	1	1	> BY & Bonf.	dexa	dietary interview	39177	1	Dietary Interview+Behavior	1
expo	DR1TVK	DXXPEA	-0.000307655	0.0107391	0.978944	0.959623	-0.0286482	1.65583	4.96748	0.396073	4	2	-1	0	0.00294974	0.00982898	0.300107	0.765478	6.74813e-06	0.322402	16210	0.00294974	0.765478	0.00982898	0.300107	Pelvis Area (cm^2)	anthropometric	dexa	Vitamin K (mcg)	nutrients	dietary interview	4	1	1	> BY & Bonf.	dexa	dietary interview	39177	1	Dietary Interview+Behavior	1
expo	DR1TVK	DXXPEBMC	-0.0122234	0.00988792	0.304348	0.473012	-1.2362	1.36161	4.08482	0.265574	4	2	-3	0	-0.0121068	0.0100043	-1.21015	0.232538	0.000113677	0.334514	16210	-0.0121068	0.232538	0.0100043	-1.21015	Pelvis Bone Mineral Content (grams)	anthropometric	dexa	Vitamin K (mcg)	nutrients	dietary interview	4	1	1	> BY & Bonf.	dexa	dietary interview	39177	1	Dietary Interview+Behavior	1
expo	DR1TVK	DXXPEBMD	-0.0273536	0.00804808	0.0424996	0.223619	-3.39878	0.518565	1.5557	0	4	2	-3	0	-0.0272727	0.0115526	-2.36074	0.0226314	0.00057686	0.318947	16210	-0.0272727	0.0226314	0.0115526	-2.36074	Pelvis Bone Mineral Density (grams/cm^2)	anthropometric	dexa	Vitamin K (mcg)	nutrients	dietary interview	4	1	1	> BY & Bonf.	dexa	dietary interview	39177	1	Dietary Interview+Behavior	0.701918
expo	DR1TVK	DXXRAA	-0.0209254	0.00605389	0.0407431	0.170551	-3.45652	0.654437	1.96331	0	4	2	-3	0	-0.0202817	0.00831679	-2.43864	0.0187523	0.000319241	0.55551	16445	-0.0202817	0.0187523	0.00831679	-2.43864	Right Arm Area (cm^2)	anthropometric	dexa	Vitamin K (mcg)	nutrients	dietary interview	4	0.896959	1	> BY & Bonf.	dexa	dietary interview	39177	1	Dietary Interview+Behavior	0.485603
expo	DR1TVK	DXXRABMC	-0.0208826	0.00305817	0.00642608	0.15341	-6.82847	0.19183	0.575491	0	4	2	-5	-2	-0.0195115	0.00801777	-2.43353	0.0189872	0.000295455	0.571771	16445	-0.0195115	0.0189872	0.00801777	-2.43353	Right Arm Bone Mineral Content (grams)	anthropometric	dexa	Vitamin K (mcg)	nutrients	dietary interview	4	0.905228	1	> BY & Bonf.	dexa	dietary interview	39177	1	Dietary Interview+Behavior	0.526243
expo	DR1TVK	DXXRABMD	-0.0164836	0.00697589	0.0991351	0.341391	-2.36294	0.910291	2.73087	0	4	2	-5	-2	-0.0123761	0.00842924	-1.46823	0.148997	0.000118871	0.523179	16445	-0.0123761	0.148997	0.00842924	-1.46823	Right Arm Bone Mineral Density (grams/cm^2)	anthropometric	dexa	Vitamin K (mcg)	nutrients	dietary interview	4	1	1	> BY & Bonf.	dexa	dietary interview	39177	1	Dietary Interview+Behavior	1
expo	DR1TVK	DXXRAFAT	-0.048416	0.00547502	0.00304805	0.0258749	-8.84307	0.311833	0.935499	0	4	2	-5	0	-0.0448866	0.0130027	-3.45209	0.00122164	0.00156307	0.186189	16404	-0.0448866	0.00122164	0.0130027	-3.45209	Right Arm Fat (grams)	anthropometric	dexa	Vitamin K (mcg)	nutrients	dietary interview	4	0.103867	1	> BY & Bonf.	dexa	dietary interview	39177	1	Dietary Interview+Behavior	0.0370082
expo	DR1TVK	DXXRALI	-0.016519	0.00322415	0.0143946	0.214528	-5.1235	0.24239	0.72717	0	4	2	-7	-2	-0.0162408	0.0070726	-2.2963	0.0263689	0.000204704	0.566441	16445	-0.0162408	0.0263689	0.0070726	-2.2963	Right Arm Lean incl Bone Mineral Content (grams)	anthropometric	dexa	Vitamin K (mcg)	nutrients	dietary interview	4	1	1	> BY & Bonf.	dexa	dietary interview	39177	1	Dietary Interview+Behavior	0.494232
expo	DR1TVK	DXXRLA	-0.0134498	0.00189364	0.005742	0.450844	-7.1026	0.0542199	0.16266	0	4	2	-3	0	-0.0116137	0.00911495	-1.27414	0.209157	0.000105055	0.447543	16239	-0.0116137	0.209157	0.00911495	-1.27414	Right Leg Area (cm^2)	anthropometric	dexa	Vitamin K (mcg)	nutrients	dietary interview	4	1	1	> BY & Bonf.	dexa	dietary interview	39177	1	Dietary Interview+Behavior	1
expo	DR1TVK	DXXRLBMC	-0.00498696	0.00516282	0.405329	0.741372	-0.965936	0.366876	1.10063	0	4	2	-1	0	-0.00563025	0.0100168	-0.562079	0.576851	2.46906e-05	0.464547	16239	-0.00563025	0.576851	0.0100168	-0.562079	Right Leg Bone Mineral Content (grams)	anthropometric	dexa	Vitamin K (mcg)	nutrients	dietary interview	4	1	1	> BY & Bonf.	dexa	dietary interview	39177	1	Dietary Interview+Behavior	1
expo	DR1TVK	DXXRLBMD	0.00571784	0.0131109	0.692231	0.854953	0.436114	1.68723	5.06169	0.407313	4	2	5	2	0.00273548	0.0110124	0.2484	0.804955	5.82834e-06	0.416786	16239	0.00273548	0.804955	0.0110124	0.2484	Right Leg Bone Mineral Density (grams/cm^2)	anthropometric	dexa	Vitamin K (mcg)	nutrients	dietary interview	4	1	1	> BY & Bonf.	dexa	dietary interview	39177	1	Dietary Interview+Behavior	1
expo	DR1TVK	DXXRLFAT	-0.0465972	0.0136728	0.0422118	0.0790481	-3.40803	1.42534	4.27603	0.298415	4	2	-5	0	-0.036578	0.012565	-2.9111	0.00558406	0.00104163	0.205384	16205	-0.036578	0.00558406	0.012565	-2.9111	Right Leg Fat (grams)	anthropometric	dexa	Vitamin K (mcg)	nutrients	dietary interview	4	0.3497	1	> BY & Bonf.	dexa	dietary interview	39177	1	Dietary Interview+Behavior	0.126869
expo	DR1TVK	DXXRLLI	-0.0127136	0.00466094	0.0720812	0.529813	-2.72768	0.306435	0.919306	0	4	2	-5	-2	-0.00840697	0.00944424	-0.890169	0.378109	5.50498e-05	0.437853	16239	-0.00840697	0.378109	0.00944424	-0.890169	Right Leg Lean incl Bone Mineral Content (grams)	anthropometric	dexa	Vitamin K (mcg)	nutrients	dietary interview	4	1	1	> BY & Bonf.	dexa	dietary interview	39177	1	Dietary Interview+Behavior	1
expo	DR1TVK	DXXRRA	-0.0266997	0.0147366	0.16769	0.196637	-1.81179	2.00335	6.01004	0.500835	4	2	-3	0	-0.030335	0.0107609	-2.81901	0.00713618	0.000713677	0.307597	16210	-0.030335	0.00713618	0.0107609	-2.81901	Right Ribs Area (cm^2)	anthropometric	dexa	Vitamin K (mcg)	nutrients	dietary interview	4	0.423947	1	> BY & Bonf.	dexa	dietary interview	39177	1	Dietary Interview+Behavior	0.208896
expo	DR1TVK	DXXRRBMC	-0.0281154	0.0125032	0.110074	0.126327	-2.24866	1.8684	5.60521	0.464784	4	2	-7	-2	-0.0294753	0.00937142	-3.14523	0.00293898	0.000673799	0.329791	16210	-0.0294753	0.00293898	0.00937142	-3.14523	Right Ribs Bone Mineral Content (grams)	anthropometric	dexa	Vitamin K (mcg)	nutrients	dietary interview	4	0.21028	1	> BY & Bonf.	dexa	dietary interview	39177	1	Dietary Interview+Behavior	0.121537
expo	DR1TVK	DXXRRBMD	-0.00517797	0.0140784	0.737443	0.6711	-0.367796	1.75825	5.27474	0.431252	4	2	-7	-2	-0.011964	0.0112711	-1.06148	0.294137	0.000111012	0.278348	16210	-0.011964	0.294137	0.0112711	-1.06148	Right Ribs Bone Mineral Density (grams/cm^2)	anthropometric	dexa	Vitamin K (mcg)	nutrients	dietary interview	4	1	1	> BY & Bonf.	dexa	dietary interview	39177	1	Dietary Interview+Behavior	1
expo	DR1TVK	DXXTRFAT	-0.0456991	0.00867239	0.0133211	0.0676496	-5.26949	0.57047	1.71141	0	4	2	-3	0	-0.0423254	0.0131782	-3.21178	0.00243772	0.00138815	0.245792	16199	-0.0423254	0.00243772	0.0131782	-3.21178	Trunk Fat (grams)	anthropometric	dexa	Vitamin K (mcg)	nutrients	dietary interview	4	0.181449	1	> BY & Bonf.	dexa	dietary interview	39177	1	Dietary Interview+Behavior	0.0521822
expo	DR1TVK	DXXTRLI	-0.0225681	0.00693076	0.0472665	0.203666	-3.25622	0.740275	2.22083	0	4	2	-3	0	-0.0193446	0.00827465	-2.33781	0.0239029	0.000290224	0.483939	16210	-0.0193446	0.0239029	0.00827465	-2.33781	Trunk Lean incl Bone Mineral Content (grams)	anthropometric	dexa	Vitamin K (mcg)	nutrients	dietary interview	4	1	1	> BY & Bonf.	dexa	dietary interview	39177	1	Dietary Interview+Behavior	0.43548
expo	DR1TVK	DXXTSA	-0.00283115	0.0120234	0.829003	0.57641	-0.23547	2.21853	6.65559	0.549251	4	2	-3	0	-0.0177762	0.0102408	-1.73583	0.0894378	0.000245072	0.504992	16210	-0.0177762	0.0894378	0.0102408	-1.73583	Thoracic Spine Area (cm^2)	anthropometric	dexa	Vitamin K (mcg)	nutrients	dietary interview	4	1	1	> BY & Bonf.	dexa	dietary interview	39177	1	Dietary Interview+Behavior	1
expo	DR1TVK	DXXTSBMC	-0.0137878	0.0137285	0.38922	0.387531	-1.00432	2.01879	6.05638	0.504655	4	2	-3	0	-0.02107	0.0103908	-2.02776	0.0485308	0.000344305	0.459216	16210	-0.02107	0.0485308	0.0103908	-2.02776	Thoracic Spine Bone Mineral Content (grams)	anthropometric	dexa	Vitamin K (mcg)	nutrients	dietary interview	4	1	1	> BY & Bonf.	dexa	dietary interview	39177	1	Dietary Interview+Behavior	0.916204
expo	DR1TVK	DXXTSBMD	-0.0165625	0.0176883	0.418168	0.499989	-0.936349	1.90956	5.72867	0.476318	4	2	-3	0	-0.01784	0.0127116	-1.40344	0.167348	0.000246834	0.354552	16210	-0.01784	0.167348	0.0127116	-1.40344	Thoracic Spine Bone Mineral Density (grams/cm^2)	anthropometric	dexa	Vitamin K (mcg)	nutrients	dietary interview	4	1	1	> BY & Bonf.	dexa	dietary interview	39177	1	Dietary Interview+Behavior	1
expo	DR1TZINC	DXDHELE	0.00268843	0.00905745	0.785968	0.880862	0.29682	0.727032	2.1811	0	4	2	3	2	0.00358183	0.0115402	0.310378	0.757706	6.96109e-06	0.388066	16563	0.00358183	0.757706	0.0115402	0.310378	Head Lean excl Bone Mineral Content (grams)	anthropometric	dexa	Zinc (mg)	nutrients	dietary interview	4	1	1	> BY & Bonf.	dexa	dietary interview	39177	1	Dietary Interview+Behavior	1
expo	DR1TZINC	DXDHEPF	-0.0207647	0.00833389	0.0883594	0.608803	-2.4916	0.25194	0.755821	0	4	2	-7	-2	-0.0148936	0.0183559	-0.811379	0.421419	0.000120356	0.0949721	16563	-0.0148936	0.421419	0.0183559	-0.811379	Head Percent Fat	anthropometric	dexa	Zinc (mg)	nutrients	dietary interview	4	1	1	> BY & Bonf.	dexa	dietary interview	39177	1	Dietary Interview+Behavior	1
expo	DR1TZINC	DXDHETOT	0.00885265	0.0100003	0.441225	0.688762	0.885241	0.892476	2.67743	0	4	2	3	2	0.00827687	0.0115022	0.719589	0.475499	3.71706e-05	0.387314	16563	0.00827687	0.475499	0.0115022	0.719589	Head Total (grams)	anthropometric	dexa	Zinc (mg)	nutrients	dietary interview	4	1	1	> BY & Bonf.	dexa	dietary interview	39177	1	Dietary Interview+Behavior	1
expo	DR1TZINC	DXDLALE	0.0306453	0.00671977	0.0197674	0.0803905	4.56047	0.838243	2.51473	0	4	2	9	2	0.0243456	0.00906794	2.6848	0.0101239	0.000321917	0.544333	16501	0.0243456	0.0101239	0.00906794	2.6848	Left Arm Lean excl Body Mineral Content (grams)	anthropometric	dexa	Zinc (mg)	nutrients	dietary interview	4	0.556706	1	> BY & Bonf.	dexa	dietary interview	39177	1	Dietary Interview+Behavior	0.212707
expo	DR1TZINC	DXDLAPF	-0.0365779	0.012981	0.0668601	0.129434	-2.81779	2.00644	6.01933	0.501605	4	2	-9	-2	-0.0227778	0.0109472	-2.08069	0.0431846	0.000281791	0.40276	16501	-0.0227778	0.0431846	0.0109472	-2.08069	Left Arm Percent Fat	anthropometric	dexa	Zinc (mg)	nutrients	dietary interview	4	1	1	> BY & Bonf.	dexa	dietary interview	39177	1	Dietary Interview+Behavior	0.654115
expo	DR1TZINC	DXDLATOT	0.0203337	0.00868918	0.101211	0.390986	2.34012	0.722967	2.1689	0	4	2	5	2	0.0173146	0.0131826	1.31345	0.19569	0.000162428	0.370482	16450	0.0173146	0.19569	0.0131826	1.31345	Left Arm Total (grams)	anthropometric	dexa	Zinc (mg)	nutrients	dietary interview	4	1	1	> BY & Bonf.	dexa	dietary interview	39177	1	Dietary Interview+Behavior	1
expo	DR1TZINC	DXDLLLE	0.026593	0.00493863	0.0125468	0.167381	5.38468	0.298929	0.896788	0	4	2	7	2	0.0237778	0.00961853	2.47208	0.01728	0.000306555	0.436331	16249	0.0237778	0.01728	0.00961853	2.47208	Left Leg Lean excl Bone Mineral Content (grams)	anthropometric	dexa	Zinc (mg)	nutrients	dietary interview	4	0.842181	1	> BY & Bonf.	dexa	dietary interview	39177	1	Dietary Interview+Behavior	0.312633
expo	DR1TZINC	DXDLLPF	-0.0354478	0.0137021	0.0812828	0.178688	-2.58703	1.60424	4.81271	0.376651	4	2	-9	-2	-0.0253546	0.0118842	-2.13347	0.0383728	0.000348562	0.415552	16249	-0.0253546	0.0383728	0.0118842	-2.13347	Left Leg Percent Fat	anthropometric	dexa	Zinc (mg)	nutrients	dietary interview	4	1	1	> BY & Bonf.	dexa	dietary interview	39177	1	Dietary Interview+Behavior	0.640845
expo	DR1TZINC	DXDLLTOT	0.0118536	0.00766121	0.219551	0.62076	1.54722	0.385578	1.15673	0	4	2	-1	0	0.012759	0.0135468	0.941847	0.3513	8.80463e-05	0.261343	16200	0.012759	0.3513	0.0135468	0.941847	Left Leg Total (grams)	anthropometric	dexa	Zinc (mg)	nutrients	dietary interview	4	1	1	> BY & Bonf.	dexa	dietary interview	39177	1	Dietary Interview+Behavior	1
expo	DR1TZINC	DXDRALE	0.0303867	0.00690447	0.0217498	0.0883383	4.40101	0.777467	2.3324	0	4	2	9	2	0.026162	0.0092265	2.83553	0.00683102	0.000371471	0.560809	16404	0.026162	0.00683102	0.0092265	2.83553	Right Arm Lean excl Bone Mineral Content (grams)	anthropometric	dexa	Zinc (mg)	nutrients	dietary interview	4	0.409809	1	> BY & Bonf.	dexa	dietary interview	39177	1	Dietary Interview+Behavior	0.176205
expo	DR1TZINC	DXDRAPF	-0.0398999	0.0107266	0.0338136	0.0823269	-3.71973	1.22815	3.68444	0.185764	4	2	-9	-2	-0.0297581	0.0108854	-2.73377	0.00892069	0.000480609	0.385969	16404	-0.0297581	0.00892069	0.0108854	-2.73377	Right Arm Percent Fat	anthropometric	dexa	Zinc (mg)	nutrients	dietary interview	4	0.504995	1	> BY & Bonf.	dexa	dietary interview	39177	1	Dietary Interview+Behavior	0.211281
expo	DR1TZINC	DXDRATOT	0.0200107	0.00842828	0.0981274	0.436013	2.37424	0.661082	1.98325	0	4	2	7	2	0.01531	0.0121321	1.26194	0.213471	0.000127173	0.395129	16350	0.01531	0.213471	0.0121321	1.26194	Right Arm Total (grams)	anthropometric	dexa	Zinc (mg)	nutrients	dietary interview	4	1	1	> BY & Bonf.	dexa	dietary interview	39177	1	Dietary Interview+Behavior	1
expo	DR1TZINC	DXDRLLE	0.0290071	0.00747796	0.0303434	0.178303	3.87902	0.540795	1.62238	0	4	2	9	2	0.0259191	0.0106081	2.44332	0.0185398	0.000364252	0.431198	16205	0.0259191	0.0185398	0.0106081	2.44332	Right Leg Lean excl Bone Mineral Content (grams)	anthropometric	dexa	Zinc (mg)	nutrients	dietary interview	4	0.889167	1	> BY & Bonf.	dexa	dietary interview	39177	1	Dietary Interview+Behavior	0.346886
expo	DR1TZINC	DXDRLPF	-0.0314912	0.0123273	0.0836082	0.206708	-2.55458	1.28496	3.85487	0.221764	4	2	-9	-2	-0.02495	0.0114353	-2.18185	0.0343832	0.000337524	0.417324	16205	-0.02495	0.0343832	0.0114353	-2.18185	Right Leg Percent Fat	anthropometric	dexa	Zinc (mg)	nutrients	dietary interview	4	1	1	> BY & Bonf.	dexa	dietary interview	39177	1	Dietary Interview+Behavior	0.603575
expo	DR1TZINC	DXDRLTOT	0.0152466	0.00908989	0.192074	0.581415	1.67732	0.454416	1.36325	0	4	2	3	2	0.0145197	0.0139172	1.04329	0.302386	0.000114257	0.261593	16154	0.0145197	0.302386	0.0139172	1.04329	Right Leg Total (grams)	anthropometric	dexa	Zinc (mg)	nutrients	dietary interview	4	1	1	> BY & Bonf.	dexa	dietary interview	39177	1	Dietary Interview+Behavior	1
expo	DR1TZINC	DXDSTA	0.00552927	0.00534046	0.37664	0.820371	1.03535	0.281338	0.844014	0	4	2	1	2	0.00436862	0.0107095	0.407921	0.685266	1.03504e-05	0.525895	15238	0.00436862	0.685266	0.0107095	0.407921	Subtotal Area (cm^2)	anthropometric	dexa	Zinc (mg)	nutrients	dietary interview	4	1	1	> BY & Bonf.	dexa	dietary interview	39177	1	Dietary Interview+Behavior	1
expo	DR1TZINC	DXDSTBMC	-0.00685467	0.0100176	0.542929	0.712937	-0.684263	1.01323	3.0397	0.01306	4	2	-1	0	-0.00637794	0.0111826	-0.570346	0.57128	2.20612e-05	0.500726	15238	-0.00637794	0.57128	0.0111826	-0.570346	Subtotal Bone Mineral Content (grams)	anthropometric	dexa	Zinc (mg)	nutrients	dietary interview	4	1	1	> BY & Bonf.	dexa	dietary interview	39177	1	Dietary Interview+Behavior	1
expo	DR1TZINC	DXDSTBMD	-0.0228841	0.0146921	0.217208	0.288854	-1.55758	1.87392	5.62175	0.466358	4	2	-7	-2	-0.0203802	0.0121768	-1.67369	0.10113	0.00022526	0.445563	15238	-0.0203802	0.10113	0.0121768	-1.67369	Subtotal Bone Mineral Density (grams/cm^2)	anthropometric	dexa	Zinc (mg)	nutrients	dietary interview	4	1	1	> BY & Bonf.	dexa	dietary interview	39177	1	Dietary Interview+Behavior	1
expo	DR1TZINC	DXDSTFAT	-0.0168738	0.0178194	0.413532	0.559377	-0.946935	1.85261	5.55784	0.460222	4	2	-9	-2	-0.0141327	0.0145622	-0.9705	0.336985	0.000108391	0.227524	15735	-0.0141327	0.336985	0.0145622	-0.9705	Subtotal Fat (g)	anthropometric	dexa	Zinc (mg)	nutrients	dietary interview	4	1	1	> BY & Bonf.	dexa	dietary interview	39177	1	Dietary Interview+Behavior	1
expo	DR1TZINC	DXDSTLE	0.0150274	0.00705739	0.123092	0.471216	2.12931	0.61543	1.84629	0	4	2	5	2	0.011732	0.00943752	1.24312	0.22026	7.4695e-05	0.495609	15735	0.011732	0.22026	0.00943752	1.24312	Subtotal Lean excl BMC (g)	anthropometric	dexa	Zinc (mg)	nutrients	dietary interview	4	1	1	> BY & Bonf.	dexa	dietary interview	39177	1	Dietary Interview+Behavior	1
expo	DR1TZINC	DXDSTLI	0.0139529	0.00757353	0.162661	0.517716	1.84232	0.711949	2.13585	0	4	2	5	2	0.0109699	0.0093442	1.17398	0.246578	6.53246e-05	0.500381	15209	0.0109699	0.246578	0.0093442	1.17398	Subtotal Lean incl BMC (g)	anthropometric	dexa	Zinc (mg)	nutrients	dietary interview	4	1	1	> BY & Bonf.	dexa	dietary interview	39177	1	Dietary Interview+Behavior	1
expo	DR1TZINC	DXDSTPF	-0.0423569	0.0149249	0.0657542	0.112624	-2.83801	1.88008	5.64024	0.468107	4	2	-9	-2	-0.0296636	0.0122749	-2.4166	0.0197839	0.000477525	0.358958	15735	-0.0296636	0.0197839	0.0122749	-2.4166	Subtotal Percent Fat	anthropometric	dexa	Zinc (mg)	nutrients	dietary interview	4	0.933098	1	> BY & Bonf.	dexa	dietary interview	39177	1	Dietary Interview+Behavior	0.313092
expo	DR1TZINC	DXDSTTOT	0.00222269	0.0126887	0.872101	0.979852	0.175171	1.21601	3.64802	0.177636	4	2	-3	0	-0.000284591	0.0123675	-0.0230111	0.981743	4.39529e-08	0.348415	15735	-0.000284591	0.981743	0.0123675	-0.0230111	Subtotal (Total excl Head) (g)	anthropometric	dexa	Zinc (mg)	nutrients	dietary interview	4	1	1	> BY & Bonf.	dexa	dietary interview	39177	1	Dietary Interview+Behavior	1
expo	DR1TZINC	DXDTOA	0.00852521	0.00638512	0.274094	0.701461	1.33517	0.386761	1.16028	0	4	2	1	2	0.00725955	0.011112	0.653309	0.516881	2.86036e-05	0.522773	15473	0.00725955	0.516881	0.011112	0.653309	Total Area (cm^2)	anthropometric	dexa	Zinc (mg)	nutrients	dietary interview	4	1	1	> BY & Bonf.	dexa	dietary interview	39177	1	Dietary Interview+Behavior	1
expo	DR1TZINC	DXDTOBMC	0.000223762	0.0109836	0.985026	0.95605	0.0203724	1.1319	3.39569	0.116526	4	2	1	2	0.0033417	0.0113927	0.293319	0.770627	6.06087e-06	0.511217	15473	0.0033417	0.770627	0.0113927	0.293319	Total Bone Mineral Content (g)	anthropometric	dexa	Zinc (mg)	nutrients	dietary interview	4	1	1	> BY & Bonf.	dexa	dietary interview	39177	1	Dietary Interview+Behavior	1
expo	DR1TZINC	DXDTOBMD	-0.00708094	0.014747	0.66395	0.762786	-0.48016	1.63824	4.91471	0.389588	4	2	-7	-2	-0.00413236	0.0124299	-0.332452	0.741091	9.26825e-06	0.455905	15473	-0.00413236	0.741091	0.0124299	-0.332452	Total Bone Mineral Density (g/cm^2)	anthropometric	dexa	Zinc (mg)	nutrients	dietary interview	4	1	1	> BY & Bonf.	dexa	dietary interview	39177	1	Dietary Interview+Behavior	1
expo	DR1TZINC	DXDTOFAT	-0.0147868	0.0160811	0.425637	0.597018	-0.919518	1.42308	4.26923	0.297297	4	2	-9	-2	-0.0136352	0.0146742	-0.929194	0.357746	0.000100932	0.224551	15439	-0.0136352	0.357746	0.0146742	-0.929194	Total Fat (g)	anthropometric	dexa	Zinc (mg)	nutrients	dietary interview	4	1	1	> BY & Bonf.	dexa	dietary interview	39177	1	Dietary Interview+Behavior	1
expo	DR1TZINC	DXDTOLE	0.0144113	0.00718748	0.138646	0.491849	2.00505	0.635718	1.90716	0	4	2	5	2	0.0111822	0.009447	1.18368	0.242755	6.78583e-05	0.495921	15735	0.0111822	0.242755	0.009447	1.18368	Total Lean excl BMC (g)	anthropometric	dexa	Zinc (mg)	nutrients	dietary interview	4	1	1	> BY & Bonf.	dexa	dietary interview	39177	1	Dietary Interview+Behavior	1
expo	DR1TZINC	DXDTOLI	0.0131821	0.00680009	0.147926	0.520591	1.93852	0.55331	1.65993	0	4	2	5	2	0.011026	0.00957758	1.15123	0.255718	6.60001e-05	0.501242	15439	0.011026	0.255718	0.00957758	1.15123	Total Lean incl BMC (g)	anthropometric	dexa	Zinc (mg)	nutrients	dietary interview	4	1	1	> BY & Bonf.	dexa	dietary interview	39177	1	Dietary Interview+Behavior	1
expo	DR1TZINC	DXDTOPF	-0.0380335	0.0137331	0.0695989	0.154943	-2.76948	1.45516	4.36548	0.312791	4	2	-9	-2	-0.0285517	0.0124619	-2.29111	0.0266924	0.000442561	0.355513	15439	-0.0285517	0.0266924	0.0124619	-2.29111	Total Percent Fat	anthropometric	dexa	Zinc (mg)	nutrients	dietary interview	4	1	1	> BY & Bonf.	dexa	dietary interview	39177	1	Dietary Interview+Behavior	0.418567
expo	DR1TZINC	DXDTOTOT	0.00201818	0.0114358	0.871159	0.981664	0.176479	0.953408	2.86022	0	4	2	1	2	-5.50015e-05	0.0123913	-0.0044387	0.996478	1.64232e-09	0.35104	15439	-5.50015e-05	0.996478	0.0123913	-0.0044387	Total Lean+Fat (g)	anthropometric	dexa	Zinc (mg)	nutrients	dietary interview	4	1	1	> BY & Bonf.	dexa	dietary interview	39177	1	Dietary Interview+Behavior	1
expo	DR1TZINC	DXDTRA	0.017	0.0134301	0.294946	0.494393	1.26582	2.06245	6.18736	0.515141	4	2	7	2	0.010413	0.010307	1.01028	0.317762	5.87146e-05	0.471461	16217	0.010413	0.317762	0.010307	1.01028	Trunk Bone area (cm^2)	anthropometric	dexa	Zinc (mg)	nutrients	dietary interview	4	1	1	> BY & Bonf.	dexa	dietary interview	39177	1	Dietary Interview+Behavior	1
expo	DR1TZINC	DXDTRBMC	0.00581293	0.0172853	0.758799	0.935722	0.336292	2.56664	7.69993	0.610386	4	2	1	2	7.49231e-05	0.0125096	0.00598927	0.995248	3.03876e-09	0.415501	16210	7.49231e-05	0.995248	0.0125096	0.00598927	Trunk Bone Mineral Content (grams)	anthropometric	dexa	Zinc (mg)	nutrients	dietary interview	4	1	1	> BY & Bonf.	dexa	dietary interview	39177	1	Dietary Interview+Behavior	1
expo	DR1TZINC	DXDTRBMD	-0.0124807	0.0191455	0.560964	0.523259	-0.651885	2.36176	7.08527	0.576586	4	2	-7	-2	-0.0160063	0.0143662	-1.11417	0.271122	0.000138732	0.335065	16217	-0.0160063	0.271122	0.0143662	-1.11417	Trunk Bone BMD (g/cm^2)	anthropometric	dexa	Zinc (mg)	nutrients	dietary interview	4	1	1	> BY & Bonf.	dexa	dietary interview	39177	1	Dietary Interview+Behavior	1
expo	DR1TZINC	DXDTRLE	0.0180942	0.00950261	0.153008	0.446754	1.90413	1.07259	3.21778	0.0676795	4	2	9	2	0.0126744	0.01004	1.2624	0.21331	8.7e-05	0.481976	16199	0.0126744	0.21331	0.01004	1.2624	Trunk Lean excl Bone Mineral Content (grams)	anthropometric	dexa	Zinc (mg)	nutrients	dietary interview	4	1	1	> BY & Bonf.	dexa	dietary interview	39177	1	Dietary Interview+Behavior	1
expo	DR1TZINC	DXDTRPF	-0.0319771	0.0112901	0.0660635	0.199568	-2.83231	1.1316	3.3948	0.116295	4	2	-9	-2	-0.0239699	0.0116727	-2.0535	0.0458635	0.000311169	0.306156	16199	-0.0239699	0.0458635	0.0116727	-2.0535	Trunk Percent Fat	anthropometric	dexa	Zinc (mg)	nutrients	dietary interview	4	1	1	> BY & Bonf.	dexa	dietary interview	39177	1	Dietary Interview+Behavior	0.597435
expo	DR1TZINC	DXDTRTOT	0.00713797	0.012804	0.616095	0.841089	0.557479	1.3769	4.13071	0.273733	4	2	5	2	0.00363212	0.01184	0.306767	0.760436	7.14591e-06	0.363426	16190	0.00363212	0.760436	0.01184	0.306767	Trunk Total (grams)	anthropometric	dexa	Zinc (mg)	nutrients	dietary interview	4	1	1	> BY & Bonf.	dexa	dietary interview	39177	1	Dietary Interview+Behavior	1
expo	DR1TZINC	DXXHEA	0.021892	0.015579	0.254607	0.290052	1.40522	1.92321	5.76962	0.480035	4	2	9	2	0.0252669	0.011953	2.11386	0.0401029	0.000346394	0.245007	16563	0.0252669	0.0401029	0.011953	2.11386	Head Area (cm^2)	anthropometric	dexa	Zinc (mg)	nutrients	dietary interview	4	1	1	> BY & Bonf.	dexa	dietary interview	39177	1	Dietary Interview+Behavior	1
expo	DR1TZINC	DXXHEBMC	0.0298992	0.00888356	0.0435497	0.217234	3.36568	0.555921	1.66776	0	4	2	9	2	0.0305755	0.012369	2.47195	0.0172857	0.000507243	0.364063	16563	0.0305755	0.0172857	0.012369	2.47195	Head Bone Mineral Content (grams)	anthropometric	dexa	Zinc (mg)	nutrients	dietary interview	4	0.842406	1	> BY & Bonf.	dexa	dietary interview	39177	1	Dietary Interview+Behavior	1
expo	DR1TZINC	DXXHEBMD	0.0220932	0.00847885	0.0799825	0.343329	2.60568	0.545912	1.63774	0	4	2	1	0	0.0232212	0.0117585	1.97484	0.0544404	0.000292576	0.450771	16563	0.0232212	0.0544404	0.0117585	1.97484	Head Bone Mineral Density (grams/cm^2)	anthropometric	dexa	Zinc (mg)	nutrients	dietary interview	4	1	1	> BY & Bonf.	dexa	dietary interview	39177	1	Dietary Interview+Behavior	1
expo	DR1TZINC	DXXHEFAT	0.0048085	0.010796	0.686213	0.838796	0.445395	0.857326	2.57198	0	4	2	3	2	0.00470771	0.012851	0.366329	0.715837	1.20251e-05	0.334361	16563	0.00470771	0.715837	0.012851	0.366329	Head Fat (grams)	anthropometric	dexa	Zinc (mg)	nutrients	dietary interview	4	1	1	> BY & Bonf.	dexa	dietary interview	39177	1	Dietary Interview+Behavior	1
expo	DR1TZINC	DXXHELI	0.0100947	0.00956319	0.368653	0.636646	1.05558	0.879632	2.6389	0	4	2	3	2	0.00947241	0.0111069	0.852842	0.398264	4.86843e-05	0.401807	16563	0.00947241	0.398264	0.0111069	0.852842	Head Lean incl Bone Mineral Content (grams)	anthropometric	dexa	Zinc (mg)	nutrients	dietary interview	4	1	1	> BY & Bonf.	dexa	dietary interview	39177	1	Dietary Interview+Behavior	1
expo	DR1TZINC	DXXLAA	0.0132025	0.0058566	0.109502	0.57585	2.25429	0.332863	0.998589	0	4	2	1	2	0.0105204	0.0115235	0.912951	0.366134	6.00807e-05	0.531273	16513	0.0105204	0.366134	0.0115235	0.912951	Left Arm Area (cm^2)	anthropometric	dexa	Zinc (mg)	nutrients	dietary interview	4	1	1	> BY & Bonf.	dexa	dietary interview	39177	1	Dietary Interview+Behavior	1
expo	DR1TZINC	DXXLABMC	0.0100153	0.00789271	0.293976	0.628518	1.26893	0.753663	2.26099	0	4	2	1	2	0.00924694	0.0102715	0.900254	0.372778	4.64161e-05	0.55871	16513	0.00924694	0.372778	0.0102715	0.900254	Left Arm Body Mineral Content (grams)	anthropometric	dexa	Zinc (mg)	nutrients	dietary interview	4	1	1	> BY & Bonf.	dexa	dietary interview	39177	1	Dietary Interview+Behavior	1
expo	DR1TZINC	DXXLABMD	0.00125835	0.0105766	0.912815	0.941145	0.118975	1.11304	3.33912	0.101561	4	2	1	2	0.00353818	0.0106231	0.333065	0.740632	6.79567e-06	0.528022	16513	0.00353818	0.740632	0.0106231	0.333065	Left Arm Body Mineral Density (grams/cm^2)	anthropometric	dexa	Zinc (mg)	nutrients	dietary interview	4	1	1	> BY & Bonf.	dexa	dietary interview	39177	1	Dietary Interview+Behavior	1
expo	DR1TZINC	DXXLAFAT	-0.0108822	0.0145547	0.508927	0.798474	-0.747676	1.35248	4.05745	0.26062	4	2	-9	-2	-0.00321882	0.0158678	-0.202852	0.840165	5.62727e-06	0.189195	16501	-0.00321882	0.840165	0.0158678	-0.202852	Left Arm Fat (grams)	anthropometric	dexa	Zinc (mg)	nutrients	dietary interview	4	1	1	> BY & Bonf.	dexa	dietary interview	39177	1	Dietary Interview+Behavior	1
expo	DR1TZINC	DXXLALI	0.0315591	0.00712999	0.0214195	0.065402	4.42624	0.941465	2.8244	0	4	2	9	2	0.0267913	0.00914699	2.92897	0.00532187	0.000389636	0.547301	16513	0.0267913	0.00532187	0.00914699	2.92897	Left Arm Lean incl BMC (grams)	anthropometric	dexa	Zinc (mg)	nutrients	dietary interview	4	0.336869	1	> BY & Bonf.	dexa	dietary interview	39177	1	Dietary Interview+Behavior	0.129579
expo	DR1TZINC	DXXLLA	0.00660822	0.00852931	0.494939	0.722645	0.774765	0.658513	1.97554	0	4	2	3	2	0.00819937	0.0120465	0.680645	0.499584	3.64066e-05	0.453759	16271	0.00819937	0.499584	0.0120465	0.680645	Left Leg Area(cm^2)	anthropometric	dexa	Zinc (mg)	nutrients	dietary interview	4	1	1	> BY & Bonf.	dexa	dietary interview	39177	1	Dietary Interview+Behavior	1
expo	DR1TZINC	DXXLLBMC	0.00372078	0.0109641	0.756707	0.762561	0.339359	1.46634	4.39901	0.318028	4	2	3	2	0.00882161	0.0107102	0.823667	0.414473	4.2142e-05	0.466518	16271	0.00882161	0.414473	0.0107102	0.823667	Left Leg Bone Mineral Content (grams)	anthropometric	dexa	Zinc (mg)	nutrients	dietary interview	4	1	1	> BY & Bonf.	dexa	dietary interview	39177	1	Dietary Interview+Behavior	1
expo	DR1TZINC	DXXLLBMD	0.00196078	0.0133409	0.892473	0.911477	0.146976	1.99359	5.98077	0.498392	4	2	1	2	0.00599486	0.0118015	0.507974	0.613953	1.94615e-05	0.402338	16271	0.00599486	0.613953	0.0118015	0.507974	Left Leg Bone Mineral Density (grams/cm^2)	anthropometric	dexa	Zinc (mg)	nutrients	dietary interview	4	1	1	> BY & Bonf.	dexa	dietary interview	39177	1	Dietary Interview+Behavior	1
expo	DR1TZINC	DXXLLFAT	-0.0139863	0.0131494	0.365512	0.711043	-1.06365	0.977178	2.93153	0	4	2	-9	-2	-0.00728427	0.0148318	-0.491124	0.625726	2.87698e-05	0.199344	16249	-0.00728427	0.625726	0.0148318	-0.491124	Left Leg Fat (grams)	anthropometric	dexa	Zinc (mg)	nutrients	dietary interview	4	1	1	> BY & Bonf.	dexa	dietary interview	39177	1	Dietary Interview+Behavior	1
expo	DR1TZINC	DXXLLLI	0.0268997	0.00450916	0.00942413	0.172248	5.96556	0.230402	0.691205	0	4	2	9	2	0.0250408	0.0101067	2.47765	0.0170453	0.000339559	0.440858	16271	0.0250408	0.0170453	0.0101067	2.47765	Left Leg Lean incl Bone Mineral Content (grams)	anthropometric	dexa	Zinc (mg)	nutrients	dietary interview	4	0.833624	1	> BY & Bonf.	dexa	dietary interview	39177	1	Dietary Interview+Behavior	0.308387
expo	DR1TZINC	DXXLRA	0.00515187	0.0158012	0.765812	0.819255	0.326043	2.05461	6.16383	0.51329	4	2	3	2	0.00786308	0.0118121	0.66568	0.509014	3.34695e-05	0.306171	16210	0.00786308	0.509014	0.0118121	0.66568	Left Ribs Area(cm^2)	anthropometric	dexa	Zinc (mg)	nutrients	dietary interview	4	1	1	> BY & Bonf.	dexa	dietary interview	39177	1	Dietary Interview+Behavior	1
expo	DR1TZINC	DXXLRBMC	-0.00159009	0.0155447	0.92498	0.912835	-0.102291	1.6472	4.9416	0.392909	4	2	-1	0	-0.00078366	0.0125123	-0.0626314	0.950337	3.32444e-07	0.36394	16210	-0.00078366	0.950337	0.0125123	-0.0626314	Left Ribs Bone Mineral Content (grams)	anthropometric	dexa	Zinc (mg)	nutrients	dietary interview	4	1	1	> BY & Bonf.	dexa	dietary interview	39177	1	Dietary Interview+Behavior	1
expo	DR1TZINC	DXXLRBMD	-0.0175628	0.0109649	0.207536	0.527812	-1.60172	0.62396	1.87188	0	4	2	-7	-2	-0.0150045	0.0149123	-1.00618	0.319708	0.000121873	0.295558	16210	-0.0150045	0.319708	0.0149123	-1.00618	Left Ribs Bone Mineral Density (grams/cm^2)	anthropometric	dexa	Zinc (mg)	nutrients	dietary interview	4	1	1	> BY & Bonf.	dexa	dietary interview	39177	1	Dietary Interview+Behavior	1
expo	DR1TZINC	DXXLSA	0.00754954	0.0191478	0.719732	0.785592	0.394277	3.24642	9.73925	0.691968	4	2	7	2	0.00683865	0.0109815	0.622741	0.536598	2.53166e-05	0.43511	16210	0.00683865	0.536598	0.0109815	0.622741	Lumbar Spine Area (cm^2)	anthropometric	dexa	Zinc (mg)	nutrients	dietary interview	4	1	1	> BY & Bonf.	dexa	dietary interview	39177	1	Dietary Interview+Behavior	1
expo	DR1TZINC	DXXLSBMC	0.00749656	0.0197706	0.729804	0.863976	0.379176	2.77506	8.32519	0.639648	4	2	5	2	0.00417005	0.0128382	0.324815	0.746826	9.4134e-06	0.36171	16210	0.00417005	0.746826	0.0128382	0.324815	Lumbar Spine Bone Mineral Content (grams)	anthropometric	dexa	Zinc (mg)	nutrients	dietary interview	4	1	1	> BY & Bonf.	dexa	dietary interview	39177	1	Dietary Interview+Behavior	1
expo	DR1TZINC	DXXLSBMD	-0.00606531	0.0162169	0.733266	0.769238	-0.37401	1.65514	4.96543	0.395823	4	2	-9	-2	-0.00677434	0.0148479	-0.45625	0.650405	2.48426e-05	0.314345	16210	-0.00677434	0.650405	0.0148479	-0.45625	Lumbar Spine Bone Mineral Density (grams/cm^2)	anthropometric	dexa	Zinc (mg)	nutrients	dietary interview	4	1	1	> BY & Bonf.	dexa	dietary interview	39177	1	Dietary Interview+Behavior	1
expo	DR1TZINC	DXXPEA	0.0172766	0.01182	0.239995	0.479507	1.46164	0.935015	2.80505	0	4	2	9	2	0.0177959	0.0135166	1.3166	0.194641	0.000171436	0.321838	16210	0.0177959	0.194641	0.0135166	1.3166	Pelvis Area (cm^2)	anthropometric	dexa	Zinc (mg)	nutrients	dietary interview	4	1	1	> BY & Bonf.	dexa	dietary interview	39177	1	Dietary Interview+Behavior	1
expo	DR1TZINC	DXXPEBMC	0.0036854	0.0184715	0.854615	0.877403	0.199518	2.37528	7.12584	0.578997	4	2	1	2	0.00543445	0.0132523	0.410076	0.683696	1.59873e-05	0.334312	16210	0.00543445	0.683696	0.0132523	0.410076	Pelvis Bone Mineral Content (grams)	anthropometric	dexa	Zinc (mg)	nutrients	dietary interview	4	1	1	> BY & Bonf.	dexa	dietary interview	39177	1	Dietary Interview+Behavior	1
expo	DR1TZINC	DXXPEBMD	-0.0120228	0.0191157	0.574012	0.501332	-0.628951	2.3269	6.98071	0.570244	4	2	-9	-2	-0.0182862	0.0142221	-1.28576	0.205104	0.000181014	0.318305	16210	-0.0182862	0.205104	0.0142221	-1.28576	Pelvis Bone Mineral Density (grams/cm^2)	anthropometric	dexa	Zinc (mg)	nutrients	dietary interview	4	1	1	> BY & Bonf.	dexa	dietary interview	39177	1	Dietary Interview+Behavior	1
expo	DR1TZINC	DXXRAA	0.000849753	0.00208366	0.710766	0.978868	0.407818	0.0404131	0.121239	0	4	2	1	2	1.09701e-05	0.0114766	0.000955867	0.999242	6.524e-11	0.555312	16445	1.09701e-05	0.999242	0.0114766	0.000955867	Right Arm Area (cm^2)	anthropometric	dexa	Zinc (mg)	nutrients	dietary interview	4	1	1	> BY & Bonf.	dexa	dietary interview	39177	1	Dietary Interview+Behavior	1
expo	DR1TZINC	DXXRABMC	0.00145297	0.00585195	0.819937	0.960375	0.248288	0.363368	1.0901	0	4	2	1	2	0.00120128	0.0106617	0.112673	0.910791	7.82305e-07	0.571046	16445	0.00120128	0.910791	0.0106617	0.112673	Right Arm Bone Mineral Content (grams)	anthropometric	dexa	Zinc (mg)	nutrients	dietary interview	4	1	1	> BY & Bonf.	dexa	dietary interview	39177	1	Dietary Interview+Behavior	1
expo	DR1TZINC	DXXRABMD	0.00180821	0.0120324	0.890081	0.970613	0.150278	1.35754	4.07262	0.263373	4	2	1	2	0.00176908	0.0110614	0.159934	0.873649	1.69663e-06	0.522589	16445	0.00176908	0.873649	0.0110614	0.159934	Right Arm Bone Mineral Density (grams/cm^2)	anthropometric	dexa	Zinc (mg)	nutrients	dietary interview	4	1	1	> BY & Bonf.	dexa	dietary interview	39177	1	Dietary Interview+Behavior	1
expo	DR1TZINC	DXXRAFAT	-0.01123	0.0132473	0.458871	0.677518	-0.847717	1.10875	3.32626	0.0980862	4	2	-9	-2	-0.00903455	0.0149573	-0.604021	0.548863	4.4299e-05	0.184074	16404	-0.00903455	0.548863	0.0149573	-0.604021	Right Arm Fat (grams)	anthropometric	dexa	Zinc (mg)	nutrients	dietary interview	4	1	1	> BY & Bonf.	dexa	dietary interview	39177	1	Dietary Interview+Behavior	1
expo	DR1TZINC	DXXRALI	0.0299361	0.00680161	0.0217457	0.0833852	4.40132	0.773407	2.32022	0	4	2	9	2	0.0263072	0.00890768	2.95331	0.00498335	0.000375178	0.564855	16445	0.0263072	0.00498335	0.00890768	2.95331	Right Arm Lean incl Bone Mineral Content (grams)	anthropometric	dexa	Zinc (mg)	nutrients	dietary interview	4	0.319935	1	> BY & Bonf.	dexa	dietary interview	39177	1	Dietary Interview+Behavior	0.12983
expo	DR1TZINC	DXXRLA	0.0159718	0.00791649	0.136981	0.508871	2.01754	0.47558	1.42674	0	4	2	5	2	0.0147574	0.0124416	1.18613	0.241795	0.000117979	0.446645	16239	0.0147574	0.241795	0.0124416	1.18613	Right Leg Area (cm^2)	anthropometric	dexa	Zinc (mg)	nutrients	dietary interview	4	1	1	> BY & Bonf.	dexa	dietary interview	39177	1	Dietary Interview+Behavior	1
expo	DR1TZINC	DXXRLBMC	0.0073355	0.00912728	0.48036	0.757112	0.803689	0.731664	2.19499	0	4	2	3	2	0.00717197	0.011699	0.613042	0.542935	2.78651e-05	0.464187	16239	0.00717197	0.542935	0.011699	0.613042	Right Leg Bone Mineral Content (grams)	anthropometric	dexa	Zinc (mg)	nutrients	dietary interview	4	1	1	> BY & Bonf.	dexa	dietary interview	39177	1	Dietary Interview+Behavior	1
expo	DR1TZINC	DXXRLBMD	-0.001715	0.0109555	0.885547	0.851908	-0.156543	1.16422	3.49267	0.141059	4	2	-1	0	-0.00399042	0.0116851	-0.341497	0.734319	8.62623e-06	0.417765	16239	-0.00399042	0.734319	0.0116851	-0.341497	Right Leg Bone Mineral Density (grams/cm^2)	anthropometric	dexa	Zinc (mg)	nutrients	dietary interview	4	1	1	> BY & Bonf.	dexa	dietary interview	39177	1	Dietary Interview+Behavior	1
expo	DR1TZINC	DXXRLFAT	-0.00978727	0.0136076	0.523951	0.800085	-0.719251	0.922942	2.76882	0	4	2	-9	-2	-0.00557331	0.0150762	-0.369677	0.713357	1.68418e-05	0.203473	16205	-0.00557331	0.713357	0.0150762	-0.369677	Right Leg Fat (grams)	anthropometric	dexa	Zinc (mg)	nutrients	dietary interview	4	1	1	> BY & Bonf.	dexa	dietary interview	39177	1	Dietary Interview+Behavior	1
expo	DR1TZINC	DXXRLLI	0.0290601	0.00716432	0.0270019	0.175817	4.05623	0.495388	1.48617	0	4	2	9	2	0.0262962	0.0105809	2.48524	0.01673	0.000374601	0.436878	16239	0.0262962	0.01673	0.0105809	2.48524	Right Leg Lean incl Bone Mineral Content (grams)	anthropometric	dexa	Zinc (mg)	nutrients	dietary interview	4	0.821898	1	> BY & Bonf.	dexa	dietary interview	39177	1	Dietary Interview+Behavior	0.311331
expo	DR1TZINC	DXXRRA	-0.0069913	0.0103104	0.546338	0.858012	-0.678081	0.690255	2.07076	0	4	2	-3	0	-0.000610535	0.0131511	-0.0464247	0.963177	2.01783e-07	0.306949	16210	-0.000610535	0.963177	0.0131511	-0.0464247	Right Ribs Area (cm^2)	anthropometric	dexa	Zinc (mg)	nutrients	dietary interview	4	1	1	> BY & Bonf.	dexa	dietary interview	39177	1	Dietary Interview+Behavior	1
expo	DR1TZINC	DXXRRBMC	-0.0034169	0.011643	0.788292	0.704788	-0.293472	1.21133	3.63398	0.174458	4	2	-5	-2	-0.0128287	0.0130809	-0.980718	0.331975	8.90895e-05	0.329194	16210	-0.0128287	0.331975	0.0130809	-0.980718	Right Ribs Bone Mineral Content (grams)	anthropometric	dexa	Zinc (mg)	nutrients	dietary interview	4	1	1	> BY & Bonf.	dexa	dietary interview	39177	1	Dietary Interview+Behavior	1
expo	DR1TZINC	DXXRRBMD	-0.0177604	0.0173158	0.380523	0.368878	-1.02567	1.66598	4.99795	0.399753	4	2	-9	-2	-0.027807	0.0155212	-1.79155	0.0799318	0.000418574	0.278156	16210	-0.027807	0.0799318	0.0155212	-1.79155	Right Ribs Bone Mineral Density (grams/cm^2)	anthropometric	dexa	Zinc (mg)	nutrients	dietary interview	4	1	1	> BY & Bonf.	dexa	dietary interview	39177	1	Dietary Interview+Behavior	1
expo	DR1TZINC	DXXTRFAT	-0.00939353	0.0153113	0.582927	0.728827	-0.613502	1.57563	4.72689	0.365333	4	2	-9	-2	-0.00706714	0.0130694	-0.54074	0.591353	2.70491e-05	0.24526	16199	-0.00706714	0.591353	0.0130694	-0.54074	Trunk Fat (grams)	anthropometric	dexa	Zinc (mg)	nutrients	dietary interview	4	1	1	> BY & Bonf.	dexa	dietary interview	39177	1	Dietary Interview+Behavior	1
expo	DR1TZINC	DXXTRLI	0.0173644	0.00943353	0.162923	0.46861	1.84071	1.05098	3.15293	0.0485045	4	2	7	2	0.0118286	0.0100295	1.17938	0.244444	7.57404e-05	0.482699	16210	0.0118286	0.244444	0.0100295	1.17938	Trunk Lean incl Bone Mineral Content (grams)	anthropometric	dexa	Zinc (mg)	nutrients	dietary interview	4	1	1	> BY & Bonf.	dexa	dietary interview	39177	1	Dietary Interview+Behavior	1
expo	DR1TZINC	DXXTSA	0.0104353	0.0126855	0.471017	0.760952	0.822618	1.84106	5.52318	0.456834	4	2	7	2	0.00351062	0.0113096	0.31041	0.757683	6.6716e-06	0.507608	16210	0.00351062	0.757683	0.0113096	0.31041	Thoracic Spine Area (cm^2)	anthropometric	dexa	Zinc (mg)	nutrients	dietary interview	4	1	1	> BY & Bonf.	dexa	dietary interview	39177	1	Dietary Interview+Behavior	1
expo	DR1TZINC	DXXTSBMC	0.00809167	0.0131022	0.580564	0.964779	0.61758	1.81647	5.4494	0.449481	4	2	5	2	-0.00448376	0.0127916	-0.350523	0.727582	1.0883e-05	0.461451	16210	-0.00448376	0.727582	0.0127916	-0.350523	Thoracic Spine Bone Mineral Content (grams)	anthropometric	dexa	Zinc (mg)	nutrients	dietary interview	4	1	1	> BY & Bonf.	dexa	dietary interview	39177	1	Dietary Interview+Behavior	1
expo	DR1TZINC	DXXTSBMD	-0.00533988	0.012556	0.699291	0.629971	-0.425286	1.20967	3.629	0.173325	4	2	-7	-2	-0.0148885	0.0138654	-1.07379	0.288642	0.000119996	0.356091	16210	-0.0148885	0.288642	0.0138654	-1.07379	Thoracic Spine Bone Mineral Density (grams/cm^2)	anthropometric	dexa	Zinc (mg)	nutrients	dietary interview	4	1	1	> BY & Bonf.	dexa	dietary interview	39177	1	Dietary Interview+Behavior	1
expo	DR2TACAR	DXDHELE	-0.0128509	0.00396803	0.0479013	0.474701	-3.23861	0.217627	0.652882	0	4	2	-7	-2	-0.0118816	0.0088396	-1.34414	0.185642	0.000129736	0.407846	14412	-0.0118816	0.185642	0.0088396	-1.34414	Head Lean excl Bone Mineral Content (grams)	anthropometric	dexa	Alpha-carotene (mcg)	nutrients	dietary interview	4	1	1	> BY & Bonf.	dexa	dietary interview	39177	1	Dietary Interview+Behavior	1
expo	DR2TACAR	DXDHEPF	-0.0288654	0.0171344	0.190646	0.242006	-1.68464	2.41151	7.23452	0.585321	4	2	-9	-2	-0.0247493	0.0115647	-2.14006	0.0378064	0.000562903	0.0950637	14412	-0.0247493	0.0378064	0.0115647	-2.14006	Head Percent Fat	anthropometric	dexa	Alpha-carotene (mcg)	nutrients	dietary interview	4	1	1	> BY & Bonf.	dexa	dietary interview	39177	1	Dietary Interview+Behavior	0.703545
expo	DR2TACAR	DXDHETOT	-0.0125021	0.00259243	0.0169901	0.474211	-4.82253	0.0923433	0.27703	0	4	2	-7	-2	-0.012194	0.00898657	-1.35691	0.181577	0.000136647	0.405465	14412	-0.012194	0.181577	0.00898657	-1.35691	Head Total (grams)	anthropometric	dexa	Alpha-carotene (mcg)	nutrients	dietary interview	4	1	1	> BY & Bonf.	dexa	dietary interview	39177	1	Dietary Interview+Behavior	1
expo	DR2TACAR	DXDLALE	-0.0189659	0.00734554	0.0816408	0.241882	-2.58196	1.0855	3.25651	0.078769	4	2	-7	-2	-0.0145517	0.00775016	-1.8776	0.0669259	0.000194598	0.56957	14360	-0.0145517	0.0669259	0.00775016	-1.8776	Left Arm Lean excl Body Mineral Content (grams)	anthropometric	dexa	Alpha-carotene (mcg)	nutrients	dietary interview	4	1	1	> BY & Bonf.	dexa	dietary interview	39177	1	Dietary Interview+Behavior	0.985088
expo	DR2TACAR	DXDLAPF	-0.0228602	0.00655911	0.0399032	0.214248	-3.48526	0.525354	1.57606	0	4	2	-1	0	-0.0235852	0.00985195	-2.39396	0.0208965	0.000511198	0.419688	14360	-0.0235852	0.0208965	0.00985195	-2.39396	Left Arm Percent Fat	anthropometric	dexa	Alpha-carotene (mcg)	nutrients	dietary interview	4	0.972743	1	> BY & Bonf.	dexa	dietary interview	39177	1	Dietary Interview+Behavior	0.372885
expo	DR2TACAR	DXDLATOT	-0.0313549	0.0123546	0.0848336	0.147847	-2.53792	1.43838	4.31514	0.304773	4	2	-9	-2	-0.0286096	0.0106827	-2.67812	0.010299	0.000751564	0.378312	14314	-0.0286096	0.010299	0.0106827	-2.67812	Left Arm Total (grams)	anthropometric	dexa	Alpha-carotene (mcg)	nutrients	dietary interview	4	0.563919	1	> BY & Bonf.	dexa	dietary interview	39177	1	Dietary Interview+Behavior	0.177134
expo	DR2TACAR	DXDLLLE	-0.0204826	0.0101198	0.136126	0.261165	-2.02402	1.25617	3.76852	0.20393	4	2	-7	-2	-0.0205061	0.00923025	-2.22163	0.0313819	0.000384893	0.459905	14126	-0.0205061	0.0313819	0.00923025	-2.22163	Left Leg Lean excl Bone Mineral Content (grams)	anthropometric	dexa	Alpha-carotene (mcg)	nutrients	dietary interview	4	1	1	> BY & Bonf.	dexa	dietary interview	39177	1	Dietary Interview+Behavior	0.503598
expo	DR2TACAR	DXDLLPF	-0.0219056	0.00683972	0.0492296	0.23463	-3.20271	0.552179	1.65654	0	4	2	-1	0	-0.0239159	0.0102227	-2.33948	0.023808	0.000523534	0.433607	14126	-0.0239159	0.023808	0.0102227	-2.33948	Left Leg Percent Fat	anthropometric	dexa	Alpha-carotene (mcg)	nutrients	dietary interview	4	1	1	> BY & Bonf.	dexa	dietary interview	39177	1	Dietary Interview+Behavior	0.462868
expo	DR2TACAR	DXDLLTOT	-0.0330177	0.012326	0.0751314	0.114532	-2.67871	1.32734	3.98201	0.246611	4	2	-9	-2	-0.0352851	0.0111171	-3.17395	0.0027118	0.00113894	0.270974	14081	-0.0352851	0.0027118	0.0111171	-3.17395	Left Leg Total (grams)	anthropometric	dexa	Alpha-carotene (mcg)	nutrients	dietary interview	4	0.197166	1	> BY & Bonf.	dexa	dietary interview	39177	1	Dietary Interview+Behavior	0.0664574
expo	DR2TACAR	DXDRALE	-0.00865938	0.00742644	0.327877	0.560148	-1.16602	1.18202	3.54605	0.153988	4	2	-7	-2	-0.00737752	0.00713595	-1.03385	0.30673	5.00575e-05	0.589031	14254	-0.00737752	0.30673	0.00713595	-1.03385	Right Arm Lean excl Bone Mineral Content (grams)	anthropometric	dexa	Alpha-carotene (mcg)	nutrients	dietary interview	4	1	1	> BY & Bonf.	dexa	dietary interview	39177	1	Dietary Interview+Behavior	1
expo	DR2TACAR	DXDRAPF	-0.0273318	0.00856515	0.049671	0.195256	-3.19105	0.657895	1.97369	0	4	2	-1	0	-0.0287542	0.0108938	-2.6395	0.0113681	0.000760416	0.406404	14254	-0.0287542	0.0113681	0.0108938	-2.6395	Right Arm Percent Fat	anthropometric	dexa	Alpha-carotene (mcg)	nutrients	dietary interview	4	0.609747	1	> BY & Bonf.	dexa	dietary interview	39177	1	Dietary Interview+Behavior	0.25532
expo	DR2TACAR	DXDRATOT	-0.0238338	0.011099	0.121007	0.213667	-2.14738	1.44076	4.32228	0.305922	4	2	-7	-2	-0.022512	0.00941298	-2.39159	0.0210161	0.00046563	0.404903	14206	-0.022512	0.0210161	0.00941298	-2.39159	Right Arm Total (grams)	anthropometric	dexa	Alpha-carotene (mcg)	nutrients	dietary interview	4	0.977108	1	> BY & Bonf.	dexa	dietary interview	39177	1	Dietary Interview+Behavior	0.329835
expo	DR2TACAR	DXDRLLE	-0.016841	0.0056181	0.0577774	0.326582	-2.99764	0.466842	1.40053	0	4	2	-7	-2	-0.0157634	0.00850671	-1.85305	0.0704386	0.000227568	0.451461	14077	-0.0157634	0.0704386	0.00850671	-1.85305	Right Leg Lean excl Bone Mineral Content (grams)	anthropometric	dexa	Alpha-carotene (mcg)	nutrients	dietary interview	4	1	1	> BY & Bonf.	dexa	dietary interview	39177	1	Dietary Interview+Behavior	1
expo	DR2TACAR	DXDRLPF	-0.022482	0.00622875	0.0365194	0.203134	-3.60939	0.483239	1.44972	0	4	2	-1	0	-0.0247331	0.00957433	-2.58327	0.0131072	0.000560232	0.436084	14077	-0.0247331	0.0131072	0.00957433	-2.58327	Right Leg Percent Fat	anthropometric	dexa	Alpha-carotene (mcg)	nutrients	dietary interview	4	0.679245	1	> BY & Bonf.	dexa	dietary interview	39177	1	Dietary Interview+Behavior	0.310436
expo	DR2TACAR	DXDRLTOT	-0.0283775	0.00948763	0.058084	0.164083	-2.991	0.87384	2.62152	0	4	2	-9	-2	-0.0288459	0.0105948	-2.72265	0.00918154	0.000761226	0.269339	14031	-0.0288459	0.00918154	0.0105948	-2.72265	Right Leg Total (grams)	anthropometric	dexa	Alpha-carotene (mcg)	nutrients	dietary interview	4	0.516591	1	> BY & Bonf.	dexa	dietary interview	39177	1	Dietary Interview+Behavior	0.192347
expo	DR2TACAR	DXDSTA	-0.0120468	0.00703879	0.185513	0.375467	-1.71149	1.01753	3.05259	0.017227	4	2	-5	-2	-0.0135425	0.00700769	-1.93251	0.0596051	0.000168743	0.542302	13257	-0.0135425	0.0596051	0.00700769	-1.93251	Subtotal Area (cm^2)	anthropometric	dexa	Alpha-carotene (mcg)	nutrients	dietary interview	4	1	1	> BY & Bonf.	dexa	dietary interview	39177	1	Dietary Interview+Behavior	1
expo	DR2TACAR	DXDSTBMC	-0.00787985	0.00354784	0.112935	0.567421	-2.22102	0.260044	0.780131	0	4	2	-5	-2	-0.00852427	0.00739044	-1.15342	0.254828	6.68567e-05	0.519119	13257	-0.00852427	0.254828	0.00739044	-1.15342	Subtotal Bone Mineral Content (grams)	anthropometric	dexa	Alpha-carotene (mcg)	nutrients	dietary interview	4	1	1	> BY & Bonf.	dexa	dietary interview	39177	1	Dietary Interview+Behavior	1
expo	DR2TACAR	DXDSTBMD	-0.00970387	0.00322239	0.0571486	0.54548	-3.01139	0.195875	0.587626	0	4	2	-5	-2	-0.0076761	0.00790755	-0.970731	0.336871	5.42141e-05	0.460105	13257	-0.0076761	0.336871	0.00790755	-0.970731	Subtotal Bone Mineral Density (grams/cm^2)	anthropometric	dexa	Alpha-carotene (mcg)	nutrients	dietary interview	4	1	1	> BY & Bonf.	dexa	dietary interview	39177	1	Dietary Interview+Behavior	1
expo	DR2TACAR	DXDSTFAT	-0.0389391	0.0126833	0.0545575	0.0952863	-3.07011	1.16711	3.50133	0.143182	4	2	-5	0	-0.0400491	0.0120501	-3.32356	0.001773	0.00147196	0.231035	13689	-0.0400491	0.001773	0.0120501	-3.32356	Subtotal Fat (g)	anthropometric	dexa	Alpha-carotene (mcg)	nutrients	dietary interview	4	0.140574	1	> BY & Bonf.	dexa	dietary interview	39177	1	Dietary Interview+Behavior	0.0459236
expo	DR2TACAR	DXDSTLE	-0.0183919	0.00623228	0.0599726	0.235241	-2.95108	0.677473	2.03242	0	4	2	-7	-2	-0.018174	0.00773367	-2.34998	0.0232202	0.000303116	0.517024	13689	-0.018174	0.0232202	0.00773367	-2.34998	Subtotal Lean excl BMC (g)	anthropometric	dexa	Alpha-carotene (mcg)	nutrients	dietary interview	4	1	1	> BY & Bonf.	dexa	dietary interview	39177	1	Dietary Interview+Behavior	0.411999
expo	DR2TACAR	DXDSTLI	-0.0186328	0.00618242	0.0570379	0.223373	-3.01383	0.637898	1.9137	0	4	2	-7	-2	-0.0195504	0.00769151	-2.54181	0.0145419	0.000351564	0.523179	13230	-0.0195504	0.0145419	0.00769151	-2.54181	Subtotal Lean incl BMC (g)	anthropometric	dexa	Alpha-carotene (mcg)	nutrients	dietary interview	4	0.735714	1	> BY & Bonf.	dexa	dietary interview	39177	1	Dietary Interview+Behavior	0.291505
expo	DR2TACAR	DXDSTPF	-0.0308428	0.00810334	0.0318705	0.172259	-3.80618	0.501556	1.50467	0	4	2	-1	0	-0.032512	0.0116967	-2.77959	0.00791575	0.000970054	0.379274	13689	-0.032512	0.00791575	0.0116967	-2.77959	Subtotal Percent Fat	anthropometric	dexa	Alpha-carotene (mcg)	nutrients	dietary interview	4	0.459901	1	> BY & Bonf.	dexa	dietary interview	39177	1	Dietary Interview+Behavior	0.148573
expo	DR2TACAR	DXDSTTOT	-0.0319009	0.0103569	0.0541294	0.0962511	-3.08015	1.18095	3.54286	0.153228	4	2	-5	-2	-0.0322164	0.00973774	-3.3084	0.00185178	0.000952494	0.354683	13689	-0.0322164	0.00185178	0.00973774	-3.3084	Subtotal (Total excl Head) (g)	anthropometric	dexa	Alpha-carotene (mcg)	nutrients	dietary interview	4	0.145629	1	> BY & Bonf.	dexa	dietary interview	39177	1	Dietary Interview+Behavior	0.0483916
expo	DR2TACAR	DXDTOA	-0.0115661	0.00612672	0.15549	0.420471	-1.88781	0.726481	2.17944	0	4	2	-5	-2	-0.0125087	0.00719514	-1.73849	0.088963	0.000143567	0.538622	13462	-0.0125087	0.088963	0.00719514	-1.73849	Total Area (cm^2)	anthropometric	dexa	Alpha-carotene (mcg)	nutrients	dietary interview	4	1	1	> BY & Bonf.	dexa	dietary interview	39177	1	Dietary Interview+Behavior	1
expo	DR2TACAR	DXDTOBMC	-0.00645981	0.00184589	0.0394933	0.650495	-3.49957	0.0642745	0.192824	0	4	2	-5	-2	-0.00709106	0.00731091	-0.969929	0.337267	4.61373e-05	0.526164	13462	-0.00709106	0.337267	0.00731091	-0.969929	Total Bone Mineral Content (g)	anthropometric	dexa	Alpha-carotene (mcg)	nutrients	dietary interview	4	1	1	> BY & Bonf.	dexa	dietary interview	39177	1	Dietary Interview+Behavior	1
expo	DR2TACAR	DXDTOBMD	-0.00467065	0.00725682	0.565639	0.750555	-0.643623	0.775372	2.32612	0	4	2	-3	0	-0.00506184	0.00830951	-0.609162	0.545481	2.35097e-05	0.463447	13462	-0.00506184	0.545481	0.00830951	-0.609162	Total Bone Mineral Density (g/cm^2)	anthropometric	dexa	Alpha-carotene (mcg)	nutrients	dietary interview	4	1	1	> BY & Bonf.	dexa	dietary interview	39177	1	Dietary Interview+Behavior	1
expo	DR2TACAR	DXDTOFAT	-0.0397839	0.0135747	0.0609645	0.0879858	-2.93073	1.33279	3.99838	0.249696	4	2	-5	0	-0.0408214	0.012033	-3.39247	0.00145324	0.00152815	0.228043	13431	-0.0408214	0.00145324	0.012033	-3.39247	Total Fat (g)	anthropometric	dexa	Alpha-carotene (mcg)	nutrients	dietary interview	4	0.119651	1	> BY & Bonf.	dexa	dietary interview	39177	1	Dietary Interview+Behavior	0.0399272
expo	DR2TACAR	DXDTOLE	-0.0182963	0.00604692	0.0565022	0.236974	-3.02572	0.640957	1.92287	0	4	2	-7	-2	-0.0180541	0.00771194	-2.34106	0.0237186	0.000299132	0.517586	13689	-0.0180541	0.0237186	0.00771194	-2.34106	Total Lean excl BMC (g)	anthropometric	dexa	Alpha-carotene (mcg)	nutrients	dietary interview	4	1	1	> BY & Bonf.	dexa	dietary interview	39177	1	Dietary Interview+Behavior	0.426633
expo	DR2TACAR	DXDTOLI	-0.0171472	0.00585282	0.0610134	0.250625	-2.92974	0.638592	1.91578	0	4	2	-7	-2	-0.0172044	0.00751386	-2.28968	0.0267822	0.000271435	0.522049	13431	-0.0172044	0.0267822	0.00751386	-2.28968	Total Lean incl BMC (g)	anthropometric	dexa	Alpha-carotene (mcg)	nutrients	dietary interview	4	1	1	> BY & Bonf.	dexa	dietary interview	39177	1	Dietary Interview+Behavior	0.463327
expo	DR2TACAR	DXDTOPF	-0.031963	0.00975466	0.0465418	0.159329	-3.27669	0.702717	2.10815	0	4	2	-1	0	-0.0342243	0.0119374	-2.86699	0.0062834	0.00107414	0.376137	13431	-0.0342243	0.0062834	0.0119374	-2.86699	Total Percent Fat	anthropometric	dexa	Alpha-carotene (mcg)	nutrients	dietary interview	4	0.383805	1	> BY & Bonf.	dexa	dietary interview	39177	1	Dietary Interview+Behavior	0.128752
expo	DR2TACAR	DXDTOTOT	-0.0322167	0.0104765	0.0543423	0.0897936	-3.07515	1.25971	3.77913	0.206166	4	2	-5	-2	-0.0319027	0.00957681	-3.33125	0.00173426	0.000933349	0.357196	13431	-0.0319027	0.00173426	0.00957681	-3.33125	Total Lean+Fat (g)	anthropometric	dexa	Alpha-carotene (mcg)	nutrients	dietary interview	4	0.138135	1	> BY & Bonf.	dexa	dietary interview	39177	1	Dietary Interview+Behavior	0.0466553
expo	DR2TACAR	DXDTRA	-0.00799331	0.00713832	0.344378	0.569108	-1.11978	0.904636	2.71391	0	4	2	-5	-2	-0.00906903	0.00758351	-1.19589	0.238004	7.58073e-05	0.482608	14102	-0.00906903	0.238004	0.00758351	-1.19589	Trunk Bone area (cm^2)	anthropometric	dexa	Alpha-carotene (mcg)	nutrients	dietary interview	4	1	1	> BY & Bonf.	dexa	dietary interview	39177	1	Dietary Interview+Behavior	1
expo	DR2TACAR	DXDTRBMC	-0.0036725	0.00479135	0.49918	0.768664	-0.766486	0.356657	1.06997	0	4	2	-5	-2	-0.00558883	0.00834737	-0.669532	0.506577	2.87811e-05	0.427654	14097	-0.00558883	0.506577	0.00834737	-0.669532	Trunk Bone Mineral Content (grams)	anthropometric	dexa	Alpha-carotene (mcg)	nutrients	dietary interview	4	1	1	> BY & Bonf.	dexa	dietary interview	39177	1	Dietary Interview+Behavior	1
expo	DR2TACAR	DXDTRBMD	-0.00472917	0.00615067	0.497947	0.765301	-0.768887	0.480888	1.44266	0	4	2	-5	-2	-0.00562453	0.00922252	-0.609869	0.545016	2.91583e-05	0.34264	14102	-0.00562453	0.545016	0.00922252	-0.609869	Trunk Bone BMD (g/cm^2)	anthropometric	dexa	Alpha-carotene (mcg)	nutrients	dietary interview	4	1	1	> BY & Bonf.	dexa	dietary interview	39177	1	Dietary Interview+Behavior	1
expo	DR2TACAR	DXDTRLE	-0.0223534	0.00477464	0.0184144	0.158711	-4.68171	0.375908	1.12773	0	4	2	-7	-2	-0.0214587	0.0080663	-2.66029	0.0107806	0.000424084	0.501316	14086	-0.0214587	0.0107806	0.0080663	-2.66029	Trunk Lean excl Bone Mineral Content (grams)	anthropometric	dexa	Alpha-carotene (mcg)	nutrients	dietary interview	4	0.584595	1	> BY & Bonf.	dexa	dietary interview	39177	1	Dietary Interview+Behavior	0.228751
expo	DR2TACAR	DXDTRPF	-0.0395226	0.00922959	0.0233976	0.108634	-4.28216	0.563675	1.69102	0	4	2	-1	0	-0.0399221	0.0122568	-3.25713	0.00214371	0.00146781	0.315985	14086	-0.0399221	0.00214371	0.0122568	-3.25713	Trunk Percent Fat	anthropometric	dexa	Alpha-carotene (mcg)	nutrients	dietary interview	4	0.1638	1	> BY & Bonf.	dexa	dietary interview	39177	1	Dietary Interview+Behavior	0.0461567
expo	DR2TACAR	DXDTRTOT	-0.0329382	0.00934335	0.0387694	0.0904252	-3.52531	0.895097	2.68529	0	4	2	-5	-2	-0.0339248	0.0102987	-3.29407	0.00192934	0.00106012	0.368925	14078	-0.0339248	0.00192934	0.0102987	-3.29407	Trunk Total (grams)	anthropometric	dexa	Alpha-carotene (mcg)	nutrients	dietary interview	4	0.150478	1	> BY & Bonf.	dexa	dietary interview	39177	1	Dietary Interview+Behavior	0.0507725
expo	DR2TACAR	DXXHEA	0.0170226	0.0100299	0.188228	0.437456	1.69719	0.944979	2.83494	0	4	2	1	0	0.0135104	0.010517	1.28463	0.205495	0.000167744	0.261694	14412	0.0135104	0.205495	0.010517	1.28463	Head Area (cm^2)	anthropometric	dexa	Alpha-carotene (mcg)	nutrients	dietary interview	4	1	1	> BY & Bonf.	dexa	dietary interview	39177	1	Dietary Interview+Behavior	1
expo	DR2TACAR	DXXHEBMC	-0.000299479	0.0119915	0.981644	0.952733	-0.0249742	1.75156	5.25468	0.42908	4	2	-1	0	-0.000883933	0.00948178	-0.0932243	0.926139	7.18037e-07	0.364662	14412	-0.000883933	0.926139	0.00948178	-0.0932243	Head Bone Mineral Content (grams)	anthropometric	dexa	Alpha-carotene (mcg)	nutrients	dietary interview	4	1	1	> BY & Bonf.	dexa	dietary interview	39177	1	Dietary Interview+Behavior	1
expo	DR2TACAR	DXXHEBMD	-0.0138844	0.0146927	0.414382	0.509575	-0.944984	2.83536	8.50607	0.647311	4	2	-1	0	-0.00653721	0.00931328	-0.701923	0.486342	3.92729e-05	0.448142	14412	-0.00653721	0.486342	0.00931328	-0.701923	Head Bone Mineral Density (grams/cm^2)	anthropometric	dexa	Alpha-carotene (mcg)	nutrients	dietary interview	4	1	1	> BY & Bonf.	dexa	dietary interview	39177	1	Dietary Interview+Behavior	1
expo	DR2TACAR	DXXHEFAT	-0.0174448	0.00331933	0.0134193	0.367215	-5.25551	0.131764	0.395291	0	4	2	-7	-2	-0.0159422	0.00953714	-1.6716	0.101545	0.000233565	0.34973	14412	-0.0159422	0.101545	0.00953714	-1.6716	Head Fat (grams)	anthropometric	dexa	Alpha-carotene (mcg)	nutrients	dietary interview	4	1	1	> BY & Bonf.	dexa	dietary interview	39177	1	Dietary Interview+Behavior	1
expo	DR2TACAR	DXXHELI	-0.0105751	0.00305323	0.0405347	0.527085	-3.46358	0.134443	0.403328	0	4	2	-7	-2	-0.0107622	0.00881175	-1.22134	0.228316	0.000106441	0.420666	14412	-0.0107622	0.228316	0.00881175	-1.22134	Head Lean incl Bone Mineral Content (grams)	anthropometric	dexa	Alpha-carotene (mcg)	nutrients	dietary interview	4	1	1	> BY & Bonf.	dexa	dietary interview	39177	1	Dietary Interview+Behavior	1
expo	DR2TACAR	DXXLAA	-0.0168775	0.00604073	0.0681949	0.349234	-2.79395	0.533903	1.60171	0	4	2	-5	-2	-0.015033	0.00845872	-1.77721	0.0822922	0.000207595	0.540719	14373	-0.015033	0.0822922	0.00845872	-1.77721	Left Arm Area (cm^2)	anthropometric	dexa	Alpha-carotene (mcg)	nutrients	dietary interview	4	1	1	> BY & Bonf.	dexa	dietary interview	39177	1	Dietary Interview+Behavior	1
expo	DR2TACAR	DXXLABMC	-0.0159268	0.00278811	0.010643	0.291664	-5.7124	0.152539	0.457618	0	4	2	-7	-2	-0.0145862	0.00750611	-1.94324	0.0582576	0.00019544	0.577919	14373	-0.0145862	0.0582576	0.00750611	-1.94324	Left Arm Body Mineral Content (grams)	anthropometric	dexa	Alpha-carotene (mcg)	nutrients	dietary interview	4	1	1	> BY & Bonf.	dexa	dietary interview	39177	1	Dietary Interview+Behavior	1
expo	DR2TACAR	DXXLABMD	-0.016155	0.00407391	0.0286505	0.229997	-3.96547	0.333308	0.999925	0	4	2	-7	-2	-0.0169993	0.0074302	-2.28786	0.0268972	0.000265453	0.54848	14373	-0.0169993	0.0268972	0.0074302	-2.28786	Left Arm Body Mineral Density (grams/cm^2)	anthropometric	dexa	Alpha-carotene (mcg)	nutrients	dietary interview	4	1	1	> BY & Bonf.	dexa	dietary interview	39177	1	Dietary Interview+Behavior	0.770052
expo	DR2TACAR	DXXLAFAT	-0.0380473	0.01478	0.0821901	0.110685	-2.57424	1.56022	4.68067	0.359066	4	2	-5	0	-0.037932	0.0122634	-3.0931	0.00339793	0.00132227	0.191362	14360	-0.037932	0.00339793	0.0122634	-3.0931	Left Arm Fat (grams)	anthropometric	dexa	Alpha-carotene (mcg)	nutrients	dietary interview	4	0.236333	1	> BY & Bonf.	dexa	dietary interview	39177	1	Dietary Interview+Behavior	0.0731616
expo	DR2TACAR	DXXLALI	-0.0178021	0.00739012	0.0951104	0.277168	-2.40891	1.14092	3.42277	0.123517	4	2	-7	-2	-0.0129267	0.00757418	-1.70668	0.0947751	0.000153498	0.572436	14373	-0.0129267	0.0947751	0.00757418	-1.70668	Left Arm Lean incl BMC (grams)	anthropometric	dexa	Alpha-carotene (mcg)	nutrients	dietary interview	4	1	1	> BY & Bonf.	dexa	dietary interview	39177	1	Dietary Interview+Behavior	1
expo	DR2TACAR	DXXLLA	-0.0177754	0.00934512	0.153313	0.333702	-1.9021	1.20385	3.61156	0.169334	4	2	-7	-2	-0.0164039	0.00893235	-1.83645	0.0729015	0.00024626	0.470727	14146	-0.0164039	0.0729015	0.00893235	-1.83645	Left Leg Area(cm^2)	anthropometric	dexa	Alpha-carotene (mcg)	nutrients	dietary interview	4	1	1	> BY & Bonf.	dexa	dietary interview	39177	1	Dietary Interview+Behavior	1
expo	DR2TACAR	DXXLLBMC	-0.00996902	0.00482155	0.130542	0.51893	-2.0676	0.373953	1.12186	0	4	2	-7	-2	-0.0107365	0.00855594	-1.25486	0.216009	0.000105493	0.486042	14146	-0.0107365	0.216009	0.00855594	-1.25486	Left Leg Bone Mineral Content (grams)	anthropometric	dexa	Alpha-carotene (mcg)	nutrients	dietary interview	4	1	1	> BY & Bonf.	dexa	dietary interview	39177	1	Dietary Interview+Behavior	1
expo	DR2TACAR	DXXLLBMD	-0.00985485	0.00323272	0.0554951	0.51819	-3.04847	0.202343	0.60703	0	4	2	-5	-2	-0.00832739	0.00768756	-1.08323	0.284477	6.34628e-05	0.414071	14146	-0.00832739	0.284477	0.00768756	-1.08323	Left Leg Bone Mineral Density (grams/cm^2)	anthropometric	dexa	Alpha-carotene (mcg)	nutrients	dietary interview	4	1	1	> BY & Bonf.	dexa	dietary interview	39177	1	Dietary Interview+Behavior	1
expo	DR2TACAR	DXXLLFAT	-0.0379773	0.0118554	0.0492052	0.076222	-3.20336	1.17826	3.53477	0.15129	4	2	-7	-2	-0.0410134	0.0117708	-3.48433	0.00111151	0.00153965	0.203738	14126	-0.0410134	0.00111151	0.0117708	-3.48433	Left Leg Fat (grams)	anthropometric	dexa	Alpha-carotene (mcg)	nutrients	dietary interview	4	0.0960003	1	> BY & Bonf.	dexa	dietary interview	39177	1	Dietary Interview+Behavior	0.0391322
expo	DR2TACAR	DXXLLLI	-0.0202612	0.00978062	0.130047	0.252887	-2.07157	1.26599	3.79798	0.210106	4	2	-7	-2	-0.0201414	0.00898221	-2.24236	0.0299111	0.000371261	0.463757	14146	-0.0201414	0.0299111	0.00898221	-2.24236	Left Leg Lean incl Bone Mineral Content (grams)	anthropometric	dexa	Alpha-carotene (mcg)	nutrients	dietary interview	4	1	1	> BY & Bonf.	dexa	dietary interview	39177	1	Dietary Interview+Behavior	0.481029
expo	DR2TACAR	DXXLRA	-0.0194951	0.00852978	0.106392	0.309732	-2.28554	0.724133	2.1724	0	4	2	-7	-2	-0.0212189	0.0107042	-1.98231	0.0535712	0.00041487	0.314779	14097	-0.0212189	0.0535712	0.0107042	-1.98231	Left Ribs Area(cm^2)	anthropometric	dexa	Alpha-carotene (mcg)	nutrients	dietary interview	4	1	1	> BY & Bonf.	dexa	dietary interview	39177	1	Dietary Interview+Behavior	1
expo	DR2TACAR	DXXLRBMC	-0.0170095	0.00717446	0.0984287	0.306725	-2.37085	0.702146	2.10644	0	4	2	-9	-2	-0.0190782	0.00948079	-2.0123	0.0501969	0.000335383	0.376939	14097	-0.0190782	0.0501969	0.00948079	-2.0123	Left Ribs Bone Mineral Content (grams)	anthropometric	dexa	Alpha-carotene (mcg)	nutrients	dietary interview	4	1	1	> BY & Bonf.	dexa	dietary interview	39177	1	Dietary Interview+Behavior	1
expo	DR2TACAR	DXXLRBMD	-0.0115506	0.0135677	0.457144	0.544042	-0.851333	1.68669	5.06008	0.407124	4	2	-9	-2	-0.0132685	0.0105467	-1.25806	0.214858	0.000162221	0.305582	14097	-0.0132685	0.214858	0.0105467	-1.25806	Left Ribs Bone Mineral Density (grams/cm^2)	anthropometric	dexa	Alpha-carotene (mcg)	nutrients	dietary interview	4	1	1	> BY & Bonf.	dexa	dietary interview	39177	1	Dietary Interview+Behavior	1
expo	DR2TACAR	DXXLSA	0.014466	0.0117351	0.305477	0.462506	1.23271	1.49863	4.49589	0.332724	4	2	5	2	0.0128758	0.0101643	1.26677	0.211756	0.000152763	0.438554	14097	0.0128758	0.211756	0.0101643	1.26677	Lumbar Spine Area (cm^2)	anthropometric	dexa	Alpha-carotene (mcg)	nutrients	dietary interview	4	1	1	> BY & Bonf.	dexa	dietary interview	39177	1	Dietary Interview+Behavior	1
expo	DR2TACAR	DXXLSBMC	0.0134826	0.00964248	0.256479	0.509855	1.39825	0.827671	2.48301	0	4	2	5	2	0.0135348	0.0109774	1.23297	0.22399	0.000168798	0.359999	14097	0.0135348	0.22399	0.0109774	1.23297	Lumbar Spine Bone Mineral Content (grams)	anthropometric	dexa	Alpha-carotene (mcg)	nutrients	dietary interview	4	1	1	> BY & Bonf.	dexa	dietary interview	39177	1	Dietary Interview+Behavior	1
expo	DR2TACAR	DXXLSBMD	0.00406471	0.00590237	0.540516	0.846682	0.688657	0.369434	1.1083	0	4	2	1	2	0.00289311	0.00994701	0.290852	0.772501	7.71249e-06	0.311493	14097	0.00289311	0.772501	0.00994701	0.290852	Lumbar Spine Bone Mineral Density (grams/cm^2)	anthropometric	dexa	Alpha-carotene (mcg)	nutrients	dietary interview	4	1	1	> BY & Bonf.	dexa	dietary interview	39177	1	Dietary Interview+Behavior	1
expo	DR2TACAR	DXXPEA	0.0192075	0.00641533	0.0579457	0.391218	2.99399	0.384438	1.15331	0	4	2	3	0	0.0174272	0.0107267	1.62466	0.111219	0.000279848	0.336191	14097	0.0174272	0.111219	0.0107267	1.62466	Pelvis Area (cm^2)	anthropometric	dexa	Alpha-carotene (mcg)	nutrients	dietary interview	4	1	1	> BY & Bonf.	dexa	dietary interview	39177	1	Dietary Interview+Behavior	1
expo	DR2TACAR	DXXPEBMC	0.0099665	0.00516711	0.149337	0.647807	1.92883	0.346104	1.03831	0	4	2	-1	0	0.00731726	0.00940857	0.777723	0.440802	4.93359e-05	0.347402	14097	0.00731726	0.440802	0.00940857	0.777723	Pelvis Bone Mineral Content (grams)	anthropometric	dexa	Alpha-carotene (mcg)	nutrients	dietary interview	4	1	1	> BY & Bonf.	dexa	dietary interview	39177	1	Dietary Interview+Behavior	1
expo	DR2TACAR	DXXPEBMD	-0.0154253	0.00451817	0.0420251	0.359668	-3.41407	0.299189	0.897566	0	4	2	-5	-2	-0.0143989	0.00865415	-1.66382	0.103099	0.000191041	0.322118	14097	-0.0143989	0.103099	0.00865415	-1.66382	Pelvis Bone Mineral Density (grams/cm^2)	anthropometric	dexa	Alpha-carotene (mcg)	nutrients	dietary interview	4	1	1	> BY & Bonf.	dexa	dietary interview	39177	1	Dietary Interview+Behavior	1
expo	DR2TACAR	DXXRAA	-0.0144917	0.00501665	0.0630787	0.415888	-2.88872	0.389618	1.16885	0	4	2	-3	0	-0.0129582	0.00838965	-1.54454	0.129462	0.000154436	0.570633	14298	-0.0129582	0.129462	0.00838965	-1.54454	Right Arm Area (cm^2)	anthropometric	dexa	Alpha-carotene (mcg)	nutrients	dietary interview	4	1	1	> BY & Bonf.	dexa	dietary interview	39177	1	Dietary Interview+Behavior	1
expo	DR2TACAR	DXXRABMC	-0.0118434	0.00320901	0.0345006	0.419544	-3.69067	0.209215	0.627646	0	4	2	-5	-2	-0.0112753	0.00734893	-1.53428	0.131962	0.000116929	0.593811	14298	-0.0112753	0.131962	0.00734893	-1.53428	Right Arm Bone Mineral Content (grams)	anthropometric	dexa	Alpha-carotene (mcg)	nutrients	dietary interview	4	1	1	> BY & Bonf.	dexa	dietary interview	39177	1	Dietary Interview+Behavior	1
expo	DR2TACAR	DXXRABMD	-0.0142406	0.00158726	0.00292239	0.307015	-8.97183	0.0527553	0.158266	0	4	2	-7	-2	-0.0131955	0.00730446	-1.80649	0.0775311	0.000160145	0.543584	14298	-0.0131955	0.0775311	0.00730446	-1.80649	Right Arm Bone Mineral Density (grams/cm^2)	anthropometric	dexa	Alpha-carotene (mcg)	nutrients	dietary interview	4	1	1	> BY & Bonf.	dexa	dietary interview	39177	1	Dietary Interview+Behavior	1
expo	DR2TACAR	DXXRAFAT	-0.0367411	0.0139781	0.0784272	0.125708	-2.62848	1.4003	4.20091	0.285869	4	2	-5	0	-0.0359652	0.012056	-2.98317	0.00459555	0.00118963	0.187428	14254	-0.0359652	0.00459555	0.012056	-2.98317	Right Arm Fat (grams)	anthropometric	dexa	Alpha-carotene (mcg)	nutrients	dietary interview	4	0.300369	1	> BY & Bonf.	dexa	dietary interview	39177	1	Dietary Interview+Behavior	0.102331
expo	DR2TACAR	DXXRALI	-0.00698287	0.00754136	0.422772	0.646148	-0.925943	1.27649	3.82948	0.216603	4	2	-7	-2	-0.00552473	0.00685522	-0.805916	0.42453	2.80728e-05	0.593602	14298	-0.00552473	0.42453	0.00685522	-0.805916	Right Arm Lean incl Bone Mineral Content (grams)	anthropometric	dexa	Alpha-carotene (mcg)	nutrients	dietary interview	4	1	1	> BY & Bonf.	dexa	dietary interview	39177	1	Dietary Interview+Behavior	1
expo	DR2TACAR	DXXRLA	-0.013903	0.00745451	0.159031	0.410478	-1.86505	0.820475	2.46142	0	4	2	-5	-2	-0.0137783	0.0082607	-1.66793	0.102274	0.000173748	0.461602	14113	-0.0137783	0.102274	0.0082607	-1.66793	Right Leg Area (cm^2)	anthropometric	dexa	Alpha-carotene (mcg)	nutrients	dietary interview	4	1	1	> BY & Bonf.	dexa	dietary interview	39177	1	Dietary Interview+Behavior	1
expo	DR2TACAR	DXXRLBMC	-0.00891323	0.00295017	0.0567025	0.565582	-3.02126	0.173651	0.520952	0	4	2	-5	-2	-0.00759986	0.00771775	-0.984724	0.330025	5.28614e-05	0.481561	14113	-0.00759986	0.330025	0.00771775	-0.984724	Right Leg Bone Mineral Content (grams)	anthropometric	dexa	Alpha-carotene (mcg)	nutrients	dietary interview	4	1	1	> BY & Bonf.	dexa	dietary interview	39177	1	Dietary Interview+Behavior	1
expo	DR2TACAR	DXXRLBMD	-0.00909338	0.00524797	0.181563	0.624595	-1.73274	0.502068	1.5062	0	4	2	-5	-2	-0.00549219	0.00784974	-0.699665	0.487738	2.76069e-05	0.430593	14113	-0.00549219	0.487738	0.00784974	-0.699665	Right Leg Bone Mineral Density (grams/cm^2)	anthropometric	dexa	Alpha-carotene (mcg)	nutrients	dietary interview	4	1	1	> BY & Bonf.	dexa	dietary interview	39177	1	Dietary Interview+Behavior	1
expo	DR2TACAR	DXXRLFAT	-0.0352834	0.0112663	0.0519939	0.0965703	-3.13178	1.10006	3.30017	0.0909557	4	2	-5	0	-0.0369369	0.0113829	-3.24495	0.00221917	0.00124949	0.209548	14077	-0.0369369	0.00221917	0.0113829	-3.24495	Right Leg Fat (grams)	anthropometric	dexa	Alpha-carotene (mcg)	nutrients	dietary interview	4	0.168335	1	> BY & Bonf.	dexa	dietary interview	39177	1	Dietary Interview+Behavior	0.0656994
expo	DR2TACAR	DXXRLLI	-0.0153252	0.00613053	0.0877215	0.370603	-2.49981	0.573076	1.71923	0	4	2	-7	-2	-0.0141638	0.00832032	-1.70231	0.095596	0.000183606	0.45736	14113	-0.0141638	0.095596	0.00832032	-1.70231	Right Leg Lean incl Bone Mineral Content (grams)	anthropometric	dexa	Alpha-carotene (mcg)	nutrients	dietary interview	4	1	1	> BY & Bonf.	dexa	dietary interview	39177	1	Dietary Interview+Behavior	1
expo	DR2TACAR	DXXRRA	-0.0396008	0.00604744	0.00724043	0.0967909	-6.54835	0.284753	0.854258	0	4	2	-9	-2	-0.0368104	0.0117491	-3.13304	0.00304079	0.00124855	0.31121	14097	-0.0368104	0.00304079	0.0117491	-3.13304	Right Ribs Area (cm^2)	anthropometric	dexa	Alpha-carotene (mcg)	nutrients	dietary interview	4	0.216154	1	> BY & Bonf.	dexa	dietary interview	39177	1	Dietary Interview+Behavior	0.121878
expo	DR2TACAR	DXXRRBMC	-0.0339086	0.00485289	0.0060174	0.121093	-6.98732	0.198121	0.594363	0	4	2	-9	-2	-0.0342049	0.0109308	-3.12923	0.00307328	0.00107806	0.336812	14097	-0.0342049	0.00307328	0.0109308	-3.12923	Right Ribs Bone Mineral Content (grams)	anthropometric	dexa	Alpha-carotene (mcg)	nutrients	dietary interview	4	0.218063	1	> BY & Bonf.	dexa	dietary interview	39177	1	Dietary Interview+Behavior	0.123181
expo	DR2TACAR	DXXRRBMD	-0.0164343	0.00951121	0.182456	0.434204	-1.72789	0.798297	2.39489	0	4	2	-9	-2	-0.0171549	0.0106723	-1.60743	0.114955	0.000271171	0.291532	14097	-0.0171549	0.114955	0.0106723	-1.60743	Right Ribs Bone Mineral Density (grams/cm^2)	anthropometric	dexa	Alpha-carotene (mcg)	nutrients	dietary interview	4	1	1	> BY & Bonf.	dexa	dietary interview	39177	1	Dietary Interview+Behavior	1
expo	DR2TACAR	DXXTRFAT	-0.0411315	0.0119256	0.0409658	0.0814462	-3.44902	0.98225	2.94675	0	4	2	-5	0	-0.0429219	0.0125916	-3.40876	0.0013861	0.00169669	0.245247	14086	-0.0429219	0.0013861	0.0125916	-3.40876	Trunk Fat (grams)	anthropometric	dexa	Alpha-carotene (mcg)	nutrients	dietary interview	4	0.115135	1	> BY & Bonf.	dexa	dietary interview	39177	1	Dietary Interview+Behavior	0.0337494
expo	DR2TACAR	DXXTRLI	-0.0218659	0.00533714	0.0263023	0.170477	-4.09693	0.471905	1.41572	0	4	2	-7	-2	-0.0205729	0.00805484	-2.55411	0.014102	0.000389995	0.501694	14097	-0.0205729	0.014102	0.00805484	-2.55411	Trunk Lean incl Bone Mineral Content (grams)	anthropometric	dexa	Alpha-carotene (mcg)	nutrients	dietary interview	4	0.718248	1	> BY & Bonf.	dexa	dietary interview	39177	1	Dietary Interview+Behavior	0.280454
expo	DR2TACAR	DXXTSA	-0.0102285	0.011787	0.449362	0.416674	-0.867777	2.61147	7.8344	0.617074	4	2	-3	0	-0.0140238	0.00723913	-1.93721	0.0590115	0.000181215	0.509609	14097	-0.0140238	0.0590115	0.00723913	-1.93721	Thoracic Spine Area (cm^2)	anthropometric	dexa	Alpha-carotene (mcg)	nutrients	dietary interview	4	1	1	> BY & Bonf.	dexa	dietary interview	39177	1	Dietary Interview+Behavior	1
expo	DR2TACAR	DXXTSBMC	-0.0125197	0.00601574	0.128861	0.51855	-2.08115	0.411579	1.23474	0	4	2	-3	0	-0.0125352	0.00939532	-1.3342	0.188852	0.000144787	0.465291	14097	-0.0125352	0.188852	0.00939532	-1.3342	Thoracic Spine Bone Mineral Content (grams)	anthropometric	dexa	Alpha-carotene (mcg)	nutrients	dietary interview	4	1	1	> BY & Bonf.	dexa	dietary interview	39177	1	Dietary Interview+Behavior	1
expo	DR2TACAR	DXXTSBMD	-0.0130143	0.00502335	0.0810202	0.56474	-2.59077	0.192407	0.577221	0	4	2	-3	0	-0.013776	0.0117376	-1.17366	0.246704	0.000174868	0.358428	14097	-0.013776	0.246704	0.0117376	-1.17366	Thoracic Spine Bone Mineral Density (grams/cm^2)	anthropometric	dexa	Alpha-carotene (mcg)	nutrients	dietary interview	4	1	1	> BY & Bonf.	dexa	dietary interview	39177	1	Dietary Interview+Behavior	1
expo	DR2TALCO	DXDHELE	-0.0105426	0.00361237	0.0615723	0.597025	-2.91847	0.149924	0.449773	0	4	2	1	0	-0.00898839	0.0098667	-0.910982	0.367159	7.15152e-05	0.404112	14412	-0.00898839	0.367159	0.0098667	-0.910982	Head Lean excl Bone Mineral Content (grams)	anthropometric	dexa	Alcohol (gm)	nutrients	dietary interview	4	1	1	> BY & Bonf.	dexa	dietary interview	39177	1	Dietary Interview+Behavior	1
expo	DR2TALCO	DXDHEPF	-0.027475	0.00492801	0.0113902	0.234493	-5.57527	0.17162	0.514859	0	4	2	-9	-2	-0.0290069	0.0128475	-2.25778	0.0288577	0.000744798	0.0940503	14412	-0.0290069	0.0288577	0.0128475	-2.25778	Head Percent Fat	anthropometric	dexa	Alcohol (gm)	nutrients	dietary interview	4	1	1	> BY & Bonf.	dexa	dietary interview	39177	1	Dietary Interview+Behavior	0.611237
expo	DR2TALCO	DXDHETOT	-0.0126695	0.00308001	0.0260246	0.52497	-4.11347	0.0999121	0.299736	0	4	2	1	0	-0.0116151	0.00996792	-1.16525	0.250058	0.000119421	0.399943	14412	-0.0116151	0.250058	0.00996792	-1.16525	Head Total (grams)	anthropometric	dexa	Alcohol (gm)	nutrients	dietary interview	4	1	1	> BY & Bonf.	dexa	dietary interview	39177	1	Dietary Interview+Behavior	1
expo	DR2TALCO	DXDLALE	-0.0173687	0.00240153	0.00545157	0.257919	-7.23235	0.106447	0.31934	0	4	2	1	0	-0.016423	0.00768026	-2.13834	0.0379541	0.000238967	0.564357	14360	-0.016423	0.0379541	0.00768026	-2.13834	Left Arm Lean excl Body Mineral Content (grams)	anthropometric	dexa	Alcohol (gm)	nutrients	dietary interview	4	1	1	> BY & Bonf.	dexa	dietary interview	39177	1	Dietary Interview+Behavior	0.621892
expo	DR2TALCO	DXDLAPF	-0.0524464	0.00553063	0.00248616	0.00973085	-9.4829	0.316965	0.950894	0	4	2	-9	-2	-0.0516612	0.0110244	-4.68608	2.59579e-05	0.00236463	0.420519	14360	-0.0516612	2.59579e-05	0.0110244	-4.68608	Left Arm Percent Fat	anthropometric	dexa	Alcohol (gm)	nutrients	dietary interview	4	0.00403613	1	BY<0.05	dexa	dietary interview	39177	1	Dietary Interview+Behavior	0.00169069
expo	DR2TALCO	DXDLATOT	-0.0505484	0.00298184	0.000447085	0.0128596	-16.952	0.0906253	0.271876	0	4	2	-3	0	-0.0500441	0.0106984	-4.67773	2.66775e-05	0.0022185	0.377707	14314	-0.0500441	2.66775e-05	0.0106984	-4.67773	Left Arm Total (grams)	anthropometric	dexa	Alcohol (gm)	nutrients	dietary interview	4	0.00412837	1	BY<0.05	dexa	dietary interview	39177	1	Dietary Interview+Behavior	0.00131137
expo	DR2TALCO	DXDLLLE	-0.0205224	0.0053296	0.0309268	0.260816	-3.85065	0.389096	1.16729	0	4	2	1	0	-0.0191871	0.00938148	-2.04521	0.0467079	0.000325947	0.453849	14126	-0.0191871	0.0467079	0.00938148	-2.04521	Left Leg Lean excl Bone Mineral Content (grams)	anthropometric	dexa	Alcohol (gm)	nutrients	dietary interview	4	1	1	> BY & Bonf.	dexa	dietary interview	39177	1	Dietary Interview+Behavior	0.69708
expo	DR2TALCO	DXDLLPF	-0.0447979	0.00802733	0.0113594	0.0112537	-5.58067	0.805058	2.41517	0	4	2	-9	-2	-0.0499167	0.0107777	-4.63146	3.10371e-05	0.00220608	0.431225	14126	-0.0499167	3.10371e-05	0.0107777	-4.63146	Left Leg Percent Fat	anthropometric	dexa	Alcohol (gm)	nutrients	dietary interview	4	0.0047032	1	BY<0.05	dexa	dietary interview	39177	1	Dietary Interview+Behavior	0.00260839
expo	DR2TALCO	DXDLLTOT	-0.0474395	0.00352866	0.000889809	0.0358535	-13.4441	0.0980531	0.294159	0	4	2	-3	0	-0.0489201	0.0122293	-4.00024	0.000233093	0.00211815	0.270536	14081	-0.0489201	0.000233093	0.0122293	-4.00024	Left Leg Total (grams)	anthropometric	dexa	Alcohol (gm)	nutrients	dietary interview	4	0.026158	1	BY<0.05	dexa	dietary interview	39177	1	Dietary Interview+Behavior	0.00905621
expo	DR2TALCO	DXDRALE	-0.00876349	0.00446761	0.144632	0.618944	-1.96156	0.335396	1.00619	0	4	2	1	0	-0.00725722	0.00788407	-0.920492	0.362224	4.65104e-05	0.580671	14254	-0.00725722	0.362224	0.00788407	-0.920492	Right Arm Lean excl Bone Mineral Content (grams)	anthropometric	dexa	Alcohol (gm)	nutrients	dietary interview	4	1	1	> BY & Bonf.	dexa	dietary interview	39177	1	Dietary Interview+Behavior	1
expo	DR2TALCO	DXDRAPF	-0.0522062	0.00654225	0.00410641	0.0114496	-7.97985	0.39893	1.19679	0	4	2	-9	-2	-0.0525809	0.0110427	-4.76161	2.02551e-05	0.00244154	0.406855	14254	-0.0525809	2.02551e-05	0.0110427	-4.76161	Right Arm Percent Fat	anthropometric	dexa	Alcohol (gm)	nutrients	dietary interview	4	0.00326083	1	BY<0.05	dexa	dietary interview	39177	1	Dietary Interview+Behavior	0.00155206
expo	DR2TALCO	DXDRATOT	-0.0414684	0.000760792	1.36016e-05	0.0441697	-54.507	0.00568407	0.0170522	0	4	2	-3	0	-0.04124	0.0106654	-3.86671	0.000352212	0.00150218	0.401679	14206	-0.04124	0.000352212	0.0106654	-3.86671	Right Arm Total (grams)	anthropometric	dexa	Alcohol (gm)	nutrients	dietary interview	4	0.0370048	1	BY<0.05	dexa	dietary interview	39177	1	Dietary Interview+Behavior	0.0129241
expo	DR2TALCO	DXDRLLE	-0.0264639	0.00519418	0.0146178	0.139121	-5.09492	0.38961	1.16883	0	4	2	1	0	-0.0246381	0.00887077	-2.77745	0.00796017	0.000536747	0.446246	14077	-0.0246381	0.00796017	0.00887077	-2.77745	Right Leg Lean excl Bone Mineral Content (grams)	anthropometric	dexa	Alcohol (gm)	nutrients	dietary interview	4	0.462006	1	> BY & Bonf.	dexa	dietary interview	39177	1	Dietary Interview+Behavior	0.165908
expo	DR2TALCO	DXDRLPF	-0.0446255	0.0078388	0.0107452	0.00991862	-5.69291	0.774248	2.32274	0	4	2	-9	-2	-0.0495935	0.0103326	-4.79972	1.78657e-05	0.00217472	0.433956	14077	-0.0495935	1.78657e-05	0.0103326	-4.79972	Right Leg Percent Fat	anthropometric	dexa	Alcohol (gm)	nutrients	dietary interview	4	0.00292514	1	BY<0.05	dexa	dietary interview	39177	1	Dietary Interview+Behavior	0.0015515
expo	DR2TALCO	DXDRLTOT	-0.0531639	0.00389773	0.000852541	0.0160741	-13.6397	0.126053	0.37816	0	4	2	-3	0	-0.0541947	0.0116929	-4.63484	3.0696e-05	0.00259744	0.269845	14031	-0.0541947	3.0696e-05	0.0116929	-4.63484	Right Leg Total (grams)	anthropometric	dexa	Alcohol (gm)	nutrients	dietary interview	4	0.00465961	1	BY<0.05	dexa	dietary interview	39177	1	Dietary Interview+Behavior	0.00159479
expo	DR2TALCO	DXDSTA	-0.00341466	0.00875666	0.72261	0.895039	-0.38995	1.5985	4.79551	0.374415	4	2	5	0	0.00128582	0.00844717	0.152219	0.879695	1.45823e-06	0.522567	13257	0.00128582	0.879695	0.00844717	0.152219	Subtotal Area (cm^2)	anthropometric	dexa	Alcohol (gm)	nutrients	dietary interview	4	1	1	> BY & Bonf.	dexa	dietary interview	39177	1	Dietary Interview+Behavior	1
expo	DR2TALCO	DXDSTBMC	0.00289468	0.0153625	0.862569	0.905895	0.188425	3.12819	9.38456	0.680326	4	2	9	2	0.0037462	0.0107999	0.346873	0.730304	1.23779e-05	0.501986	13257	0.0037462	0.730304	0.0107999	0.346873	Subtotal Bone Mineral Content (grams)	anthropometric	dexa	Alcohol (gm)	nutrients	dietary interview	4	1	1	> BY & Bonf.	dexa	dietary interview	39177	1	Dietary Interview+Behavior	1
expo	DR2TALCO	DXDSTBMD	0.00725801	0.0182586	0.717584	0.783703	0.397512	3.10652	9.31957	0.678097	4	2	9	2	0.00622102	0.0124632	0.499151	0.620105	3.41342e-05	0.44567	13257	0.00622102	0.620105	0.0124632	0.499151	Subtotal Bone Mineral Density (grams/cm^2)	anthropometric	dexa	Alcohol (gm)	nutrients	dietary interview	4	1	1	> BY & Bonf.	dexa	dietary interview	39177	1	Dietary Interview+Behavior	1
expo	DR2TALCO	DXDSTFAT	-0.0606088	0.00858093	0.00583422	0.0268902	-7.0632	0.396497	1.18949	0	4	2	-3	0	-0.0597248	0.0147525	-4.04846	0.000200549	0.00315739	0.232583	13689	-0.0597248	0.000200549	0.0147525	-4.04846	Subtotal Fat (g)	anthropometric	dexa	Alcohol (gm)	nutrients	dietary interview	4	0.023046	1	BY<0.05	dexa	dietary interview	39177	1	Dietary Interview+Behavior	0.00752834
expo	DR2TALCO	DXDSTLE	-0.0131318	0.00388324	0.0430387	0.470045	-3.38166	0.215054	0.645163	0	4	2	1	0	-0.0113428	0.00915718	-1.23867	0.221889	0.000113882	0.504917	13689	-0.0113428	0.221889	0.00915718	-1.23867	Subtotal Lean excl BMC (g)	anthropometric	dexa	Alcohol (gm)	nutrients	dietary interview	4	1	1	> BY & Bonf.	dexa	dietary interview	39177	1	Dietary Interview+Behavior	1
expo	DR2TALCO	DXDSTLI	-0.0114581	0.0049043	0.10156	0.544204	-2.33633	0.325348	0.976043	0	4	2	1	0	-0.00930946	0.00930052	-1.00096	0.322198	7.64339e-05	0.509844	13230	-0.00930946	0.322198	0.00930052	-1.00096	Subtotal Lean incl BMC (g)	anthropometric	dexa	Alcohol (gm)	nutrients	dietary interview	4	1	1	> BY & Bonf.	dexa	dietary interview	39177	1	Dietary Interview+Behavior	1
expo	DR2TALCO	DXDSTPF	-0.0439886	0.00750315	0.00989612	0.0579965	-5.86269	0.403235	1.2097	0	4	2	-9	-2	-0.045656	0.0131464	-3.47289	0.00114945	0.00184508	0.380601	13689	-0.045656	0.00114945	0.0131464	-3.47289	Subtotal Percent Fat	anthropometric	dexa	Alcohol (gm)	nutrients	dietary interview	4	0.0986994	1	> BY & Bonf.	dexa	dietary interview	39177	1	Dietary Interview+Behavior	0.0350266
expo	DR2TALCO	DXDSTTOT	-0.0397537	0.00609192	0.00731227	0.0916015	-6.52564	0.283197	0.849592	0	4	2	-3	0	-0.0381042	0.012632	-3.01649	0.00419616	0.00128518	0.349106	13689	-0.0381042	0.00419616	0.012632	-3.01649	Subtotal (Total excl Head) (g)	anthropometric	dexa	Alcohol (gm)	nutrients	dietary interview	4	0.279544	1	> BY & Bonf.	dexa	dietary interview	39177	1	Dietary Interview+Behavior	0.0869498
expo	DR2TALCO	DXDTOA	-0.001462	0.00766603	0.860928	0.975376	-0.190711	1.30162	3.90487	0.231728	4	2	7	0	0.00172954	0.00775792	0.222938	0.824593	2.64779e-06	0.51959	13462	0.00172954	0.824593	0.00775792	0.222938	Total Area (cm^2)	anthropometric	dexa	Alcohol (gm)	nutrients	dietary interview	4	1	1	> BY & Bonf.	dexa	dietary interview	39177	1	Dietary Interview+Behavior	1
expo	DR2TALCO	DXDTOBMC	0.00110782	0.0148239	0.945132	0.975265	0.0747316	2.8523	8.55691	0.649406	4	2	9	2	0.00165344	0.00997185	0.165811	0.869048	2.41993e-06	0.507851	13462	0.00165344	0.869048	0.00997185	0.165811	Total Bone Mineral Content (g)	anthropometric	dexa	Alcohol (gm)	nutrients	dietary interview	4	1	1	> BY & Bonf.	dexa	dietary interview	39177	1	Dietary Interview+Behavior	1
expo	DR2TALCO	DXDTOBMD	0.0025103	0.018511	0.900717	0.959698	0.135611	2.99032	8.97095	0.665587	4	2	9	2	0.00109001	0.0120072	0.0907798	0.92807	1.05169e-06	0.448444	13462	0.00109001	0.92807	0.0120072	0.0907798	Total Bone Mineral Density (g/cm^2)	anthropometric	dexa	Alcohol (gm)	nutrients	dietary interview	4	1	1	> BY & Bonf.	dexa	dietary interview	39177	1	Dietary Interview+Behavior	1
expo	DR2TALCO	DXDTOFAT	-0.0581005	0.00869035	0.00682536	0.0338422	-6.68563	0.402269	1.20681	0	4	2	-3	0	-0.0577104	0.014835	-3.89015	0.000327724	0.00294763	0.229229	13431	-0.0577104	0.000327724	0.014835	-3.89015	Total Fat (g)	anthropometric	dexa	Alcohol (gm)	nutrients	dietary interview	4	0.0347739	1	BY<0.05	dexa	dietary interview	39177	1	Dietary Interview+Behavior	0.0114376
expo	DR2TALCO	DXDTOLE	-0.0128275	0.00381588	0.043681	0.479693	-3.36162	0.207936	0.623807	0	4	2	1	0	-0.0110707	0.00911787	-1.21418	0.231013	0.000108485	0.505588	13689	-0.0110707	0.231013	0.00911787	-1.21418	Total Lean excl BMC (g)	anthropometric	dexa	Alcohol (gm)	nutrients	dietary interview	4	1	1	> BY & Bonf.	dexa	dietary interview	39177	1	Dietary Interview+Behavior	1
expo	DR2TALCO	DXDTOLI	-0.0109951	0.00394233	0.0684762	0.544529	-2.78899	0.213254	0.639761	0	4	2	1	0	-0.00977977	0.00924745	-1.05756	0.295899	8.46489e-05	0.509111	13431	-0.00977977	0.295899	0.00924745	-1.05756	Total Lean incl BMC (g)	anthropometric	dexa	Alcohol (gm)	nutrients	dietary interview	4	1	1	> BY & Bonf.	dexa	dietary interview	39177	1	Dietary Interview+Behavior	1
expo	DR2TALCO	DXDTOPF	-0.0436334	0.00777882	0.0111987	0.0611781	-5.60926	0.427724	1.28317	0	4	2	-9	-2	-0.0453613	0.0131931	-3.43824	0.00127204	0.0018211	0.377275	13431	-0.0453613	0.00127204	0.0131931	-3.43824	Total Percent Fat	anthropometric	dexa	Alcohol (gm)	nutrients	dietary interview	4	0.107385	1	> BY & Bonf.	dexa	dietary interview	39177	1	Dietary Interview+Behavior	0.0391092
expo	DR2TALCO	DXDTOTOT	-0.0368127	0.00588574	0.00824692	0.117739	-6.25456	0.258144	0.774431	0	4	2	-3	0	-0.0359467	0.0127007	-2.8303	0.00692628	0.00114362	0.350957	13431	-0.0359467	0.00692628	0.0127007	-2.8303	Total Lean+Fat (g)	anthropometric	dexa	Alcohol (gm)	nutrients	dietary interview	4	0.414299	1	> BY & Bonf.	dexa	dietary interview	39177	1	Dietary Interview+Behavior	0.131528
expo	DR2TALCO	DXDTRA	-0.0233481	0.0073107	0.0495707	0.254464	-3.19369	0.849144	2.54743	0	4	2	1	0	-0.015024	0.00981629	-1.53051	0.13289	0.000198955	0.469812	14102	-0.015024	0.13289	0.00981629	-1.53051	Trunk Bone area (cm^2)	anthropometric	dexa	Alcohol (gm)	nutrients	dietary interview	4	1	1	> BY & Bonf.	dexa	dietary interview	39177	1	Dietary Interview+Behavior	1
expo	DR2TALCO	DXDTRBMC	-0.0185127	0.007711	0.0958038	0.397414	-2.40082	0.574374	1.72312	0	4	2	1	0	-0.0163471	0.0118793	-1.37609	0.175603	0.000235539	0.418509	14097	-0.0163471	0.175603	0.0118793	-1.37609	Trunk Bone Mineral Content (grams)	anthropometric	dexa	Alcohol (gm)	nutrients	dietary interview	4	1	1	> BY & Bonf.	dexa	dietary interview	39177	1	Dietary Interview+Behavior	1
expo	DR2TALCO	DXDTRBMD	-0.0112004	0.00981993	0.336855	0.618494	-1.14058	0.730682	2.19205	0	4	2	-1	0	-0.0115207	0.0131401	-0.876765	0.385271	0.000116989	0.336475	14102	-0.0115207	0.385271	0.0131401	-0.876765	Trunk Bone BMD (g/cm^2)	anthropometric	dexa	Alcohol (gm)	nutrients	dietary interview	4	1	1	> BY & Bonf.	dexa	dietary interview	39177	1	Dietary Interview+Behavior	1
expo	DR2TALCO	DXDTRLE	-0.019173	0.00190979	0.00210404	0.264865	-10.0394	0.0501455	0.150436	0	4	2	1	0	-0.0197564	0.00933476	-2.11643	0.039872	0.000344128	0.489208	14086	-0.0197564	0.039872	0.00933476	-2.11643	Trunk Lean excl Bone Mineral Content (grams)	anthropometric	dexa	Alcohol (gm)	nutrients	dietary interview	4	1	1	> BY & Bonf.	dexa	dietary interview	39177	1	Dietary Interview+Behavior	0.64122
expo	DR2TALCO	DXDTRPF	-0.0374056	0.00486815	0.00458022	0.147316	-7.68374	0.143065	0.429196	0	4	2	-3	0	-0.0374264	0.0138699	-2.6984	0.00977561	0.00123498	0.317039	14086	-0.0374264	0.00977561	0.0138699	-2.6984	Trunk Percent Fat	anthropometric	dexa	Alcohol (gm)	nutrients	dietary interview	4	0.542421	1	> BY & Bonf.	dexa	dietary interview	39177	1	Dietary Interview+Behavior	0.163257
expo	DR2TALCO	DXDTRTOT	-0.0402656	0.00408484	0.0022199	0.0721809	-9.85733	0.133506	0.400517	0	4	2	-1	0	-0.041226	0.0120286	-3.42734	0.00131315	0.00149815	0.362887	14078	-0.041226	0.00131315	0.0120286	-3.42734	Trunk Total (grams)	anthropometric	dexa	Alcohol (gm)	nutrients	dietary interview	4	0.110179	1	> BY & Bonf.	dexa	dietary interview	39177	1	Dietary Interview+Behavior	0.0388536
expo	DR2TALCO	DXXHEA	0.0125076	0.00568368	0.115105	0.533526	2.20062	0.297369	0.892107	0	4	2	9	2	0.0145034	0.0132534	1.09432	0.27964	0.000186197	0.25978	14412	0.0145034	0.27964	0.0132534	1.09432	Head Area (cm^2)	anthropometric	dexa	Alcohol (gm)	nutrients	dietary interview	4	1	1	> BY & Bonf.	dexa	dietary interview	39177	1	Dietary Interview+Behavior	1
expo	DR2TALCO	DXXHEBMC	-0.00840141	0.00742041	0.339863	0.710952	-1.1322	0.459633	1.3789	0	4	2	5	0	-0.00783975	0.0109598	-0.715316	0.478109	5.4405e-05	0.355352	14412	-0.00783975	0.478109	0.0109598	-0.715316	Head Bone Mineral Content (grams)	anthropometric	dexa	Alcohol (gm)	nutrients	dietary interview	4	1	1	> BY & Bonf.	dexa	dietary interview	39177	1	Dietary Interview+Behavior	1
expo	DR2TALCO	DXXHEBMD	-0.0148602	0.00718624	0.130508	0.447459	-2.06787	0.52044	1.56132	0	4	2	-3	0	-0.0154678	0.0104152	-1.48512	0.144485	0.000211783	0.441412	14412	-0.0154678	0.144485	0.0104152	-1.48512	Head Bone Mineral Density (grams/cm^2)	anthropometric	dexa	Alcohol (gm)	nutrients	dietary interview	4	1	1	> BY & Bonf.	dexa	dietary interview	39177	1	Dietary Interview+Behavior	1
expo	DR2TALCO	DXXHEFAT	-0.0179967	0.0035783	0.0151468	0.374533	-5.02942	0.128276	0.384829	0	4	2	1	0	-0.0169865	0.0102899	-1.6508	0.105743	0.000255413	0.346968	14412	-0.0169865	0.105743	0.0102899	-1.6508	Head Fat (grams)	anthropometric	dexa	Alcohol (gm)	nutrients	dietary interview	4	1	1	> BY & Bonf.	dexa	dietary interview	39177	1	Dietary Interview+Behavior	1
expo	DR2TALCO	DXXHELI	-0.0106472	0.00293219	0.0359641	0.593094	-3.63116	0.0912411	0.273723	0	4	2	1	0	-0.00961026	0.00989851	-0.97088	0.336798	8.17533e-05	0.41415	14412	-0.00961026	0.336798	0.00989851	-0.97088	Head Lean incl Bone Mineral Content (grams)	anthropometric	dexa	Alcohol (gm)	nutrients	dietary interview	4	1	1	> BY & Bonf.	dexa	dietary interview	39177	1	Dietary Interview+Behavior	1
expo	DR2TALCO	DXXLAA	0.00328387	0.00533448	0.581714	0.839109	0.615594	0.499969	1.49991	0	4	2	9	2	0.00367445	0.00859481	0.42752	0.671039	1.19648e-05	0.522334	14373	0.00367445	0.671039	0.00859481	0.42752	Left Arm Area (cm^2)	anthropometric	dexa	Alcohol (gm)	nutrients	dietary interview	4	1	1	> BY & Bonf.	dexa	dietary interview	39177	1	Dietary Interview+Behavior	1
expo	DR2TALCO	DXXLABMC	0.0120658	0.00733973	0.198741	0.459336	1.64391	0.82994	2.48982	0	4	2	9	2	0.0131588	0.00910774	1.44479	0.155444	0.000153444	0.559279	14373	0.0131588	0.155444	0.00910774	1.44479	Left Arm Body Mineral Content (grams)	anthropometric	dexa	Alcohol (gm)	nutrients	dietary interview	4	1	1	> BY & Bonf.	dexa	dietary interview	39177	1	Dietary Interview+Behavior	1
expo	DR2TALCO	DXXLABMD	0.0179709	0.00699959	0.0826786	0.309365	2.56742	0.607388	1.82216	0	4	2	9	2	0.0198003	0.0104662	1.89183	0.0649592	0.000347426	0.530962	14373	0.0198003	0.0649592	0.0104662	1.89183	Left Arm Body Mineral Density (grams/cm^2)	anthropometric	dexa	Alcohol (gm)	nutrients	dietary interview	4	1	1	> BY & Bonf.	dexa	dietary interview	39177	1	Dietary Interview+Behavior	1
expo	DR2TALCO	DXXLAFAT	-0.0760993	0.00527837	0.000723364	0.00159103	-14.4172	0.198814	0.596441	0	4	2	-9	-2	-0.0761658	0.0127616	-5.96834	3.47917e-07	0.00513988	0.194924	14360	-0.0761658	3.47917e-07	0.0127616	-5.96834	Left Arm Fat (grams)	anthropometric	dexa	Alcohol (gm)	nutrients	dietary interview	4	9.48485e-05	0.0430631	Bonf.<0.05	dexa	dietary interview	39177	1	Dietary Interview+Behavior	3.94096e-05
expo	DR2TALCO	DXXLALI	-0.0153585	0.00186372	0.00374114	0.317897	-8.24082	0.0645632	0.19369	0	4	2	1	0	-0.0143324	0.00768264	-1.86556	0.0686297	0.000182037	0.566567	14373	-0.0143324	0.0686297	0.00768264	-1.86556	Left Arm Lean incl BMC (grams)	anthropometric	dexa	Alcohol (gm)	nutrients	dietary interview	4	1	1	> BY & Bonf.	dexa	dietary interview	39177	1	Dietary Interview+Behavior	1
expo	DR2TALCO	DXXLLA	0.00245595	0.00688651	0.744976	0.901916	0.356631	0.765798	2.29739	0	4	2	9	2	0.00227757	0.00961491	0.236879	0.813825	4.59537e-06	0.455846	14146	0.00227757	0.813825	0.00961491	0.236879	Left Leg Area(cm^2)	anthropometric	dexa	Alcohol (gm)	nutrients	dietary interview	4	1	1	> BY & Bonf.	dexa	dietary interview	39177	1	Dietary Interview+Behavior	1
expo	DR2TALCO	DXXLLBMC	0.0218992	0.00632213	0.0405255	0.359122	3.46389	0.460106	1.38032	0	4	2	9	2	0.014624	0.0124841	1.17141	0.247599	0.000189457	0.469099	14146	0.014624	0.247599	0.0124841	1.17141	Left Leg Bone Mineral Content (grams)	anthropometric	dexa	Alcohol (gm)	nutrients	dietary interview	4	1	1	> BY & Bonf.	dexa	dietary interview	39177	1	Dietary Interview+Behavior	1
expo	DR2TALCO	DXXLLBMD	0.030505	0.00896249	0.0423482	0.243974	3.40363	0.615124	1.84537	0	4	2	9	2	0.0260122	0.0164178	1.58439	0.120108	0.000599419	0.397027	14146	0.0260122	0.120108	0.0164178	1.58439	Left Leg Bone Mineral Density (grams/cm^2)	anthropometric	dexa	Alcohol (gm)	nutrients	dietary interview	4	1	1	> BY & Bonf.	dexa	dietary interview	39177	1	Dietary Interview+Behavior	1
expo	DR2TALCO	DXXLLFAT	-0.0631824	0.00657467	0.00239128	0.00870026	-9.60997	0.295832	0.887497	0	4	2	-9	-2	-0.065271	0.013082	-4.98938	9.53019e-06	0.00377198	0.20563	14126	-0.065271	9.53019e-06	0.013082	-4.98938	Left Leg Fat (grams)	anthropometric	dexa	Alcohol (gm)	nutrients	dietary interview	4	0.00171083	1	BY<0.05	dexa	dietary interview	39177	1	Dietary Interview+Behavior	0.000689688
expo	DR2TALCO	DXXLLLI	-0.0209528	0.00544658	0.0310035	0.244944	-3.84697	0.42047	1.26141	0	4	2	1	0	-0.0192324	0.00931267	-2.06519	0.0446946	0.000327674	0.457581	14146	-0.0192324	0.0446946	0.00931267	-2.06519	Left Leg Lean incl Bone Mineral Content (grams)	anthropometric	dexa	Alcohol (gm)	nutrients	dietary interview	4	1	1	> BY & Bonf.	dexa	dietary interview	39177	1	Dietary Interview+Behavior	0.665382
expo	DR2TALCO	DXXLRA	-0.00610361	0.0143803	0.699842	0.879763	-0.424444	2.45207	7.3562	0.592181	4	2	5	0	-0.00223098	0.011677	-0.191057	0.84934	4.38707e-06	0.307986	14097	-0.00223098	0.84934	0.011677	-0.191057	Left Ribs Area(cm^2)	anthropometric	dexa	Alcohol (gm)	nutrients	dietary interview	4	1	1	> BY & Bonf.	dexa	dietary interview	39177	1	Dietary Interview+Behavior	1
expo	DR2TALCO	DXXLRBMC	-0.0034717	0.0121756	0.794092	0.837137	-0.285135	1.68506	5.05518	0.406549	4	2	5	0	-0.0052502	0.0124992	-0.420041	0.676454	2.4296e-05	0.372205	14097	-0.0052502	0.676454	0.0124992	-0.420041	Left Ribs Bone Mineral Content (grams)	anthropometric	dexa	Alcohol (gm)	nutrients	dietary interview	4	1	1	> BY & Bonf.	dexa	dietary interview	39177	1	Dietary Interview+Behavior	1
expo	DR2TALCO	DXXLRBMD	-0.00604779	0.0146858	0.708132	0.828236	-0.411812	1.22654	3.67963	0.1847	4	2	-1	0	-0.00590628	0.0153645	-0.384411	0.702484	3.07477e-05	0.30376	14097	-0.00590628	0.702484	0.0153645	-0.384411	Left Ribs Bone Mineral Density (grams/cm^2)	anthropometric	dexa	Alcohol (gm)	nutrients	dietary interview	4	1	1	> BY & Bonf.	dexa	dietary interview	39177	1	Dietary Interview+Behavior	1
expo	DR2TALCO	DXXLSA	0.00391498	0.00630028	0.578359	0.895948	0.621397	0.388006	1.16402	0	4	2	9	2	0.00158582	0.0113937	0.139184	0.889926	2.21662e-06	0.422067	14097	0.00158582	0.889926	0.0113937	0.139184	Lumbar Spine Area (cm^2)	anthropometric	dexa	Alcohol (gm)	nutrients	dietary interview	4	1	1	> BY & Bonf.	dexa	dietary interview	39177	1	Dietary Interview+Behavior	1
expo	DR2TALCO	DXXLSBMC	9.1161e-05	0.00672499	0.990036	0.965895	0.0135556	0.410117	1.23035	0	4	2	9	2	-0.00167772	0.0133049	-0.126098	0.900216	2.48098e-06	0.346572	14097	-0.00167772	0.900216	0.0133049	-0.126098	Lumbar Spine Bone Mineral Content (grams)	anthropometric	dexa	Alcohol (gm)	nutrients	dietary interview	4	1	1	> BY & Bonf.	dexa	dietary interview	39177	1	Dietary Interview+Behavior	1
expo	DR2TALCO	DXXLSBMD	-0.00240375	0.00798093	0.782941	0.887587	-0.301187	0.515496	1.54649	0	4	2	3	0	-0.00332829	0.0147989	-0.2249	0.823075	9.76395e-06	0.304237	14097	-0.00332829	0.823075	0.0147989	-0.2249	Lumbar Spine Bone Mineral Density (grams/cm^2)	anthropometric	dexa	Alcohol (gm)	nutrients	dietary interview	4	1	1	> BY & Bonf.	dexa	dietary interview	39177	1	Dietary Interview+Behavior	1
expo	DR2TALCO	DXXPEA	-0.0288373	0.00957671	0.0571576	0.234715	-3.01119	0.834685	2.50406	0	4	2	1	0	-0.024388	0.0122654	-1.98835	0.0528755	0.000524248	0.333297	14097	-0.024388	0.0528755	0.0122654	-1.98835	Pelvis Area (cm^2)	anthropometric	dexa	Alcohol (gm)	nutrients	dietary interview	4	1	1	> BY & Bonf.	dexa	dietary interview	39177	1	Dietary Interview+Behavior	1
expo	DR2TALCO	DXXPEBMC	-0.0135393	0.0089829	0.228854	0.532112	-1.50724	0.64329	1.92987	0	4	2	3	0	-0.014787	0.0122959	-1.20259	0.235425	0.000192727	0.342422	14097	-0.014787	0.235425	0.0122959	-1.20259	Pelvis Bone Mineral Content (grams)	anthropometric	dexa	Alcohol (gm)	nutrients	dietary interview	4	1	1	> BY & Bonf.	dexa	dietary interview	39177	1	Dietary Interview+Behavior	1
expo	DR2TALCO	DXXPEBMD	0.00813004	0.00719652	0.340761	0.808343	1.12972	0.396123	1.18837	0	4	2	9	2	0.00450982	0.0130761	0.344889	0.731784	1.79268e-05	0.313057	14097	0.00450982	0.731784	0.0130761	0.344889	Pelvis Bone Mineral Density (grams/cm^2)	anthropometric	dexa	Alcohol (gm)	nutrients	dietary interview	4	1	1	> BY & Bonf.	dexa	dietary interview	39177	1	Dietary Interview+Behavior	1
expo	DR2TALCO	DXXRAA	0.00315245	0.00512968	0.582318	0.767499	0.614551	0.600507	1.80152	0	4	2	9	2	0.00537443	0.00768492	0.699348	0.487934	2.55344e-05	0.550044	14298	0.00537443	0.487934	0.00768492	0.699348	Right Arm Area (cm^2)	anthropometric	dexa	Alcohol (gm)	nutrients	dietary interview	4	1	1	> BY & Bonf.	dexa	dietary interview	39177	1	Dietary Interview+Behavior	1
expo	DR2TALCO	DXXRABMC	0.0138761	0.00792398	0.178218	0.368426	1.75115	1.1211	3.36331	0.108022	4	2	9	2	0.0147899	0.0087338	1.69341	0.0972896	0.000193371	0.573502	14298	0.0147899	0.0972896	0.0087338	1.69341	Right Arm Bone Mineral Content (grams)	anthropometric	dexa	Alcohol (gm)	nutrients	dietary interview	4	1	1	> BY & Bonf.	dexa	dietary interview	39177	1	Dietary Interview+Behavior	1
expo	DR2TALCO	DXXRABMD	0.0237708	0.00691956	0.0413773	0.250018	3.43531	0.551579	1.65474	0	4	2	9	2	0.0202662	0.0110283	1.83765	0.0727215	0.000363081	0.525909	14298	0.0202662	0.0727215	0.0110283	1.83765	Right Arm Bone Mineral Density (grams/cm^2)	anthropometric	dexa	Alcohol (gm)	nutrients	dietary interview	4	1	1	> BY & Bonf.	dexa	dietary interview	39177	1	Dietary Interview+Behavior	1
expo	DR2TALCO	DXXRAFAT	-0.0715988	0.0050922	0.000779142	0.0035993	-14.0605	0.175772	0.527315	0	4	2	-9	-2	-0.0708676	0.0127649	-5.55174	1.43776e-06	0.0044351	0.190628	14254	-0.0708676	1.43776e-06	0.0127649	-5.55174	Right Arm Fat (grams)	anthropometric	dexa	Alcohol (gm)	nutrients	dietary interview	4	0.000330688	0.177957	BY<0.05	dexa	dietary interview	39177	1	Dietary Interview+Behavior	0.000178369
expo	DR2TALCO	DXXRALI	-0.00878638	0.00353326	0.0887372	0.611498	-2.48677	0.211555	0.634665	0	4	2	1	0	-0.0073848	0.00793983	-0.930095	0.357285	4.82101e-05	0.584782	14298	-0.0073848	0.357285	0.00793983	-0.930095	Right Arm Lean incl Bone Mineral Content (grams)	anthropometric	dexa	Alcohol (gm)	nutrients	dietary interview	4	1	1	> BY & Bonf.	dexa	dietary interview	39177	1	Dietary Interview+Behavior	1
expo	DR2TALCO	DXXRLA	-0.000488443	0.00457873	0.921779	0.978847	-0.106677	0.308317	0.924951	0	4	2	7	0	-0.000523946	0.00970676	-0.0539775	0.957192	2.42968e-07	0.447408	14113	-0.000523946	0.957192	0.00970676	-0.0539775	Right Leg Area (cm^2)	anthropometric	dexa	Alcohol (gm)	nutrients	dietary interview	4	1	1	> BY & Bonf.	dexa	dietary interview	39177	1	Dietary Interview+Behavior	1
expo	DR2TALCO	DXXRLBMC	0.00709502	0.0123125	0.604841	0.872359	0.576243	1.8382	5.5146	0.45599	4	2	9	2	-0.000228684	0.0112314	-0.0203612	0.983845	4.62858e-08	0.467854	14113	-0.000228684	0.983845	0.0112314	-0.0203612	Right Leg Bone Mineral Content (grams)	anthropometric	dexa	Alcohol (gm)	nutrients	dietary interview	4	1	1	> BY & Bonf.	dexa	dietary interview	39177	1	Dietary Interview+Behavior	1
expo	DR2TALCO	DXXRLBMD	0.00750134	0.0181746	0.707523	0.84945	0.412737	2.65659	7.96976	0.623577	4	2	9	2	0.00250873	0.0129721	0.193395	0.84752	5.57036e-06	0.417858	14113	0.00250873	0.84752	0.0129721	0.193395	Right Leg Bone Mineral Density (grams/cm^2)	anthropometric	dexa	Alcohol (gm)	nutrients	dietary interview	4	1	1	> BY & Bonf.	dexa	dietary interview	39177	1	Dietary Interview+Behavior	1
expo	DR2TALCO	DXXRLFAT	-0.0677391	0.00684053	0.0021903	0.00443079	-9.90261	0.327548	0.982645	0	4	2	-9	-2	-0.0688348	0.0126015	-5.46245	1.94575e-06	0.00418958	0.212029	14077	-0.0688348	1.94575e-06	0.0126015	-5.46245	Right Leg Fat (grams)	anthropometric	dexa	Alcohol (gm)	nutrients	dietary interview	4	0.000430867	0.240833	BY<0.05	dexa	dietary interview	39177	1	Dietary Interview+Behavior	0.000168974
expo	DR2TALCO	DXXRLLI	-0.0264116	0.00440816	0.00930966	0.122915	-5.99153	0.2958	0.8874	0	4	2	1	0	-0.0252921	0.0087673	-2.88482	0.00599147	0.000566166	0.452047	14113	-0.0252921	0.00599147	0.0087673	-2.88482	Right Leg Lean incl Bone Mineral Content (grams)	anthropometric	dexa	Alcohol (gm)	nutrients	dietary interview	4	0.369321	1	> BY & Bonf.	dexa	dietary interview	39177	1	Dietary Interview+Behavior	0.135056
expo	DR2TALCO	DXXRRA	-0.0228372	0.00839452	0.0725197	0.376242	-2.72048	0.447196	1.34159	0	4	2	-1	0	-0.0214963	0.0126357	-1.70124	0.095799	0.000407298	0.304517	14097	-0.0214963	0.095799	0.0126357	-1.70124	Right Ribs Area (cm^2)	anthropometric	dexa	Alcohol (gm)	nutrients	dietary interview	4	1	1	> BY & Bonf.	dexa	dietary interview	39177	1	Dietary Interview+Behavior	1
expo	DR2TALCO	DXXRRBMC	-0.0292867	0.0104187	0.0672387	0.211747	-2.81097	0.995411	2.98623	0	4	2	-3	0	-0.024597	0.0113811	-2.1612	0.0360387	0.000533271	0.33322	14097	-0.024597	0.0360387	0.0113811	-2.1612	Right Ribs Bone Mineral Content (grams)	anthropometric	dexa	Alcohol (gm)	nutrients	dietary interview	4	1	1	> BY & Bonf.	dexa	dietary interview	39177	1	Dietary Interview+Behavior	0.695487
expo	DR2TALCO	DXXRRBMD	-0.0179379	0.016569	0.358231	0.54164	-1.08262	1.89964	5.69893	0.473586	4	2	-3	0	-0.0126093	0.0134672	-0.936294	0.354119	0.000140141	0.291061	14097	-0.0126093	0.354119	0.0134672	-0.936294	Right Ribs Bone Mineral Density (grams/cm^2)	anthropometric	dexa	Alcohol (gm)	nutrients	dietary interview	4	1	1	> BY & Bonf.	dexa	dietary interview	39177	1	Dietary Interview+Behavior	1
expo	DR2TALCO	DXXTRFAT	-0.0563524	0.00641435	0.00310668	0.0370748	-8.78537	0.224894	0.674683	0	4	2	-3	0	-0.0569614	0.0142352	-4.00144	0.000232229	0.00286066	0.245459	14086	-0.0569614	0.000232229	0.0142352	-4.00144	Trunk Fat (grams)	anthropometric	dexa	Alcohol (gm)	nutrients	dietary interview	4	0.0260726	1	BY<0.05	dexa	dietary interview	39177	1	Dietary Interview+Behavior	0.00796081
expo	DR2TALCO	DXXTRLI	-0.0201288	0.00161245	0.00110799	0.251481	-12.4834	0.0346591	0.103977	0	4	2	1	0	-0.0204801	0.00942811	-2.17224	0.0351453	0.000369699	0.489772	14097	-0.0204801	0.0351453	0.00942811	-2.17224	Trunk Lean incl Bone Mineral Content (grams)	anthropometric	dexa	Alcohol (gm)	nutrients	dietary interview	4	1	1	> BY & Bonf.	dexa	dietary interview	39177	1	Dietary Interview+Behavior	0.579515
expo	DR2TALCO	DXXTSA	-0.00301781	0.00632537	0.665894	0.999933	-0.477096	0.473408	1.42023	0	4	2	7	0	0.0036292	0.0113889	0.318661	0.751458	1.16093e-05	0.485963	14097	0.0036292	0.751458	0.0113889	0.318661	Thoracic Spine Area (cm^2)	anthropometric	dexa	Alcohol (gm)	nutrients	dietary interview	4	1	1	> BY & Bonf.	dexa	dietary interview	39177	1	Dietary Interview+Behavior	1
expo	DR2TALCO	DXXTSBMC	-0.0243962	0.00520291	0.0183375	0.337707	-4.68895	0.216265	0.648796	0	4	2	-1	0	-0.0191442	0.0129977	-1.47289	0.147742	0.000323042	0.450407	14097	-0.0191442	0.147742	0.0129977	-1.47289	Thoracic Spine Bone Mineral Content (grams)	anthropometric	dexa	Alcohol (gm)	nutrients	dietary interview	4	1	1	> BY & Bonf.	dexa	dietary interview	39177	1	Dietary Interview+Behavior	1
expo	DR2TALCO	DXXTSBMD	-0.0408047	0.00883615	0.0191106	0.112471	-4.61793	0.58816	1.76448	0	4	2	-3	0	-0.0339983	0.0129902	-2.61722	0.0120303	0.00101882	0.353128	14097	-0.0339983	0.0120303	0.0129902	-2.61722	Thoracic Spine Bone Mineral Density (grams/cm^2)	anthropometric	dexa	Alcohol (gm)	nutrients	dietary interview	4	0.637093	1	> BY & Bonf.	dexa	dietary interview	39177	1	Dietary Interview+Behavior	0.420755
expo	DR2TATOA	DXDHELE	-0.0221813	0.00633775	0.0394849	0.237568	-3.49986	0.598443	1.79533	0	4	2	-9	-2	-0.0210439	0.0112289	-1.87408	0.0674213	0.000434571	0.408415	14412	-0.0210439	0.0674213	0.0112289	-1.87408	Head Lean excl Bone Mineral Content (grams)	anthropometric	dexa	Added alpha-tocopherol (Vitamin E) (mg)	nutrients	dietary interview	4	1	1	> BY & Bonf.	dexa	dietary interview	39177	1	Dietary Interview+Behavior	1
expo	DR2TATOA	DXDHEPF	-0.0410541	0.00663417	0.00849906	0.0324727	-6.18827	0.456851	1.37055	0	4	2	-9	-2	-0.0500912	0.0136622	-3.6664	0.000647215	0.00246225	0.0948751	14412	-0.0500912	0.000647215	0.0136622	-3.6664	Head Percent Fat	anthropometric	dexa	Added alpha-tocopherol (Vitamin E) (mg)	nutrients	dietary interview	4	0.0613093	1	> BY & Bonf.	dexa	dietary interview	39177	1	Dietary Interview+Behavior	0.0383221
expo	DR2TATOA	DXDHETOT	-0.0210105	0.00504989	0.0252539	0.268887	-4.1606	0.405296	1.21589	0	4	2	-9	-2	-0.0186768	0.0112637	-1.65814	0.104245	0.000342305	0.405719	14412	-0.0186768	0.104245	0.0112637	-1.65814	Head Total (grams)	anthropometric	dexa	Added alpha-tocopherol (Vitamin E) (mg)	nutrients	dietary interview	4	1	1	> BY & Bonf.	dexa	dietary interview	39177	1	Dietary Interview+Behavior	1
expo	DR2TATOA	DXDLALE	0.00237109	0.00484662	0.658219	0.825355	0.489225	0.572552	1.71765	0	4	2	1	0	0.00323013	0.00837112	0.385866	0.701414	1.02364e-05	0.571455	14360	0.00323013	0.701414	0.00837112	0.385866	Left Arm Lean excl Body Mineral Content (grams)	anthropometric	dexa	Added alpha-tocopherol (Vitamin E) (mg)	nutrients	dietary interview	4	1	1	> BY & Bonf.	dexa	dietary interview	39177	1	Dietary Interview+Behavior	1
expo	DR2TATOA	DXDLAPF	-0.0319696	0.0179792	0.173441	0.00608181	-1.77814	7.01665	21.05	0.857482	4	2	-9	-2	-0.0434517	0.00757082	-5.73936	7.59854e-07	0.00185234	0.422538	14360	-0.0434517	7.59854e-07	0.00757082	-5.73936	Left Arm Percent Fat	anthropometric	dexa	Added alpha-tocopherol (Vitamin E) (mg)	nutrients	dietary interview	4	0.000189158	0.0940502	BY<0.05	dexa	dietary interview	39177	1	Dietary Interview+Behavior	8.63137e-05
expo	DR2TATOA	DXDLATOT	-0.0140232	0.00306094	0.0195255	0.295842	-4.58134	0.202612	0.607837	0	4	2	-9	-2	-0.0178284	0.00944816	-1.88697	0.0656261	0.000311756	0.378606	14314	-0.0178284	0.0656261	0.00944816	-1.88697	Left Arm Total (grams)	anthropometric	dexa	Added alpha-tocopherol (Vitamin E) (mg)	nutrients	dietary interview	4	1	1	> BY & Bonf.	dexa	dietary interview	39177	1	Dietary Interview+Behavior	0.825963
expo	DR2TATOA	DXDLLLE	0.00162062	0.00339365	0.66561	0.976429	0.477544	0.207325	0.621974	0	4	2	3	2	-0.000346293	0.00796512	-0.0434762	0.965514	1.17771e-07	0.460883	14126	-0.000346293	0.965514	0.00796512	-0.0434762	Left Leg Lean excl Bone Mineral Content (grams)	anthropometric	dexa	Added alpha-tocopherol (Vitamin E) (mg)	nutrients	dietary interview	4	1	1	> BY & Bonf.	dexa	dietary interview	39177	1	Dietary Interview+Behavior	1
expo	DR2TATOA	DXDLLPF	-0.0281658	0.0229001	0.306375	0.0319841	-1.22994	8.86399	26.592	0.887184	4	2	-9	-2	-0.0381971	0.00832715	-4.58705	3.58752e-05	0.00143289	0.435203	14126	-0.0381971	3.58752e-05	0.00832715	-4.58705	Left Leg Percent Fat	anthropometric	dexa	Added alpha-tocopherol (Vitamin E) (mg)	nutrients	dietary interview	4	0.00533832	1	BY<0.05	dexa	dietary interview	39177	1	Dietary Interview+Behavior	0.00283227
expo	DR2TATOA	DXDLLTOT	-0.0153392	0.0109231	0.254858	0.310661	-1.40428	1.64476	4.93429	0.39201	4	2	-9	-2	-0.0183218	0.00886578	-2.06658	0.0445571	0.000329616	0.270737	14081	-0.0183218	0.0445571	0.00886578	-2.06658	Left Leg Total (grams)	anthropometric	dexa	Added alpha-tocopherol (Vitamin E) (mg)	nutrients	dietary interview	4	1	1	> BY & Bonf.	dexa	dietary interview	39177	1	Dietary Interview+Behavior	0.643037
expo	DR2TATOA	DXDRALE	0.00345964	0.00907879	0.728538	0.90549	0.381068	1.78662	5.35986	0.440284	4	2	3	0	-0.000274471	0.0073795	-0.0371937	0.970495	7.39814e-08	0.589968	14254	-0.000274471	0.970495	0.0073795	-0.0371937	Right Arm Lean excl Bone Mineral Content (grams)	anthropometric	dexa	Added alpha-tocopherol (Vitamin E) (mg)	nutrients	dietary interview	4	1	1	> BY & Bonf.	dexa	dietary interview	39177	1	Dietary Interview+Behavior	1
expo	DR2TATOA	DXDRAPF	-0.02598	0.0174601	0.233493	0.0103296	-1.48796	6.91732	20.752	0.855435	4	2	-9	-2	-0.0446013	0.008135	-5.48265	1.81712e-06	0.00195356	0.408462	14254	-0.0446013	1.81712e-06	0.008135	-5.48265	Right Arm Percent Fat	anthropometric	dexa	Added alpha-tocopherol (Vitamin E) (mg)	nutrients	dietary interview	4	0.000405805	0.224912	BY<0.05	dexa	dietary interview	39177	1	Dietary Interview+Behavior	0.00020583
expo	DR2TATOA	DXDRATOT	-0.020019	0.00749729	0.0756799	0.19448	-2.67016	0.863399	2.5902	0	4	2	-9	-2	-0.0225747	0.00868039	-2.60066	0.0125452	0.000500365	0.404985	14206	-0.0225747	0.0125452	0.00868039	-2.60066	Right Arm Total (grams)	anthropometric	dexa	Added alpha-tocopherol (Vitamin E) (mg)	nutrients	dietary interview	4	0.657307	1	> BY & Bonf.	dexa	dietary interview	39177	1	Dietary Interview+Behavior	0.228557
expo	DR2TATOA	DXDRLLE	0.00300439	0.00542728	0.618456	0.927739	0.553571	0.505813	1.51744	0	4	2	5	2	0.000323862	0.00803693	0.0402968	0.968035	1.02797e-07	0.452162	14077	0.000323862	0.968035	0.00803693	0.0402968	Right Leg Lean excl Bone Mineral Content (grams)	anthropometric	dexa	Added alpha-tocopherol (Vitamin E) (mg)	nutrients	dietary interview	4	1	1	> BY & Bonf.	dexa	dietary interview	39177	1	Dietary Interview+Behavior	1
expo	DR2TATOA	DXDRLPF	-0.0246945	0.0207891	0.320363	0.0521551	-1.18786	6.58746	19.7624	0.848196	4	2	-9	-2	-0.0392048	0.00925807	-4.23466	0.000111525	0.00150639	0.437807	14077	-0.0392048	0.000111525	0.00925807	-4.23466	Right Leg Percent Fat	anthropometric	dexa	Added alpha-tocopherol (Vitamin E) (mg)	nutrients	dietary interview	4	0.014065	1	BY<0.05	dexa	dietary interview	39177	1	Dietary Interview+Behavior	0.00708665
expo	DR2TATOA	DXDRLTOT	-0.0153627	0.0101278	0.226571	0.340746	-1.51688	1.32885	3.98656	0.247472	4	2	-7	-2	-0.0169489	0.00921347	-1.83957	0.0724334	0.000281467	0.269076	14031	-0.0169489	0.0724334	0.00921347	-1.83957	Right Leg Total (grams)	anthropometric	dexa	Added alpha-tocopherol (Vitamin E) (mg)	nutrients	dietary interview	4	1	1	> BY & Bonf.	dexa	dietary interview	39177	1	Dietary Interview+Behavior	0.974931
expo	DR2TATOA	DXDSTA	0.00489823	0.00505453	0.403988	0.702494	0.969077	0.486513	1.45954	0	4	2	7	2	0.0058749	0.00759842	0.773174	0.443462	3.38747e-05	0.541997	13257	0.0058749	0.443462	0.00759842	0.773174	Subtotal Area (cm^2)	anthropometric	dexa	Added alpha-tocopherol (Vitamin E) (mg)	nutrients	dietary interview	4	1	1	> BY & Bonf.	dexa	dietary interview	39177	1	Dietary Interview+Behavior	1
expo	DR2TATOA	DXDSTBMC	0.00641004	0.00639429	0.389985	0.643027	1.00246	0.629767	1.8893	0	4	2	5	2	0.00780145	0.00850192	0.91761	0.363715	5.97345e-05	0.519055	13257	0.00780145	0.363715	0.00850192	0.91761	Subtotal Bone Mineral Content (grams)	anthropometric	dexa	Added alpha-tocopherol (Vitamin E) (mg)	nutrients	dietary interview	4	1	1	> BY & Bonf.	dexa	dietary interview	39177	1	Dietary Interview+Behavior	1
expo	DR2TATOA	DXDSTBMD	0.00739908	0.00780533	0.413088	0.660942	0.947953	0.712208	2.13662	0	4	2	5	2	0.00804293	0.00972257	0.827243	0.412465	6.34898e-05	0.460025	13257	0.00804293	0.412465	0.00972257	0.827243	Subtotal Bone Mineral Density (grams/cm^2)	anthropometric	dexa	Added alpha-tocopherol (Vitamin E) (mg)	nutrients	dietary interview	4	1	1	> BY & Bonf.	dexa	dietary interview	39177	1	Dietary Interview+Behavior	1
expo	DR2TATOA	DXDSTFAT	-0.0290387	0.0151289	0.150723	0.0397727	-1.91942	3.20397	9.6119	0.687887	4	2	-9	-2	-0.0425263	0.00998691	-4.2582	0.000103483	0.00177377	0.230752	13689	-0.0425263	0.000103483	0.00998691	-4.2582	Subtotal Fat (g)	anthropometric	dexa	Added alpha-tocopherol (Vitamin E) (mg)	nutrients	dietary interview	4	0.0131895	1	BY<0.05	dexa	dietary interview	39177	1	Dietary Interview+Behavior	0.00454299
expo	DR2TATOA	DXDSTLE	-0.00524227	0.0061775	0.458446	0.68757	-0.848607	0.675469	2.02641	0	4	2	-3	0	-0.00775354	0.00800975	-0.968013	0.338212	5.89636e-05	0.517315	13689	-0.00775354	0.338212	0.00800975	-0.968013	Subtotal Lean excl BMC (g)	anthropometric	dexa	Added alpha-tocopherol (Vitamin E) (mg)	nutrients	dietary interview	4	1	1	> BY & Bonf.	dexa	dietary interview	39177	1	Dietary Interview+Behavior	1
expo	DR2TATOA	DXDSTLI	-0.00424326	0.00573878	0.513264	0.794551	-0.739402	0.560466	1.6814	0	4	2	-3	0	-0.00477387	0.00797924	-0.598286	0.552648	2.23652e-05	0.523441	13230	-0.00477387	0.552648	0.00797924	-0.598286	Subtotal Lean incl BMC (g)	anthropometric	dexa	Added alpha-tocopherol (Vitamin E) (mg)	nutrients	dietary interview	4	1	1	> BY & Bonf.	dexa	dietary interview	39177	1	Dietary Interview+Behavior	1
expo	DR2TATOA	DXDSTPF	-0.0238107	0.0209318	0.337945	0.0234509	-1.13754	8.04085	24.1226	0.875635	4	2	-9	-2	-0.0476169	0.00941957	-5.0551	7.65542e-06	0.00222385	0.381355	13689	-0.0476169	7.65542e-06	0.00941957	-5.0551	Subtotal Percent Fat	anthropometric	dexa	Added alpha-tocopherol (Vitamin E) (mg)	nutrients	dietary interview	4	0.00141704	0.947542	BY<0.05	dexa	dietary interview	39177	1	Dietary Interview+Behavior	0.000565221
expo	DR2TATOA	DXDSTTOT	-0.0229825	0.00886625	0.0809242	0.140152	-2.59214	1.12908	3.38723	0.11432	4	2	-9	-2	-0.0268364	0.00887628	-3.02339	0.00411765	0.000706371	0.354345	13689	-0.0268364	0.00411765	0.00887628	-3.02339	Subtotal (Total excl Head) (g)	anthropometric	dexa	Added alpha-tocopherol (Vitamin E) (mg)	nutrients	dietary interview	4	0.275411	1	> BY & Bonf.	dexa	dietary interview	39177	1	Dietary Interview+Behavior	0.0860111
expo	DR2TATOA	DXDTOA	0.00797365	0.0048088	0.19587	0.621137	1.65814	0.369464	1.10839	0	4	2	7	2	0.00756375	0.00835965	0.904792	0.370394	5.61005e-05	0.538328	13462	0.00756375	0.370394	0.00835965	0.904792	Total Area (cm^2)	anthropometric	dexa	Added alpha-tocopherol (Vitamin E) (mg)	nutrients	dietary interview	4	1	1	> BY & Bonf.	dexa	dietary interview	39177	1	Dietary Interview+Behavior	1
expo	DR2TATOA	DXDTOBMC	0.00912322	0.00532426	0.185133	0.578896	1.71352	0.380566	1.1417	0	4	2	7	2	0.00946037	0.00914911	1.03402	0.306652	8.77624e-05	0.525784	13462	0.00946037	0.306652	0.00914911	1.03402	Total Bone Mineral Content (g)	anthropometric	dexa	Added alpha-tocopherol (Vitamin E) (mg)	nutrients	dietary interview	4	1	1	> BY & Bonf.	dexa	dietary interview	39177	1	Dietary Interview+Behavior	1
expo	DR2TATOA	DXDTOBMD	0.0111188	0.00935075	0.31995	0.591755	1.18908	0.869361	2.60808	0	4	2	7	2	0.00933144	0.0103294	0.903389	0.37113	8.53867e-05	0.463225	13462	0.00933144	0.37113	0.0103294	0.903389	Total Bone Mineral Density (g/cm^2)	anthropometric	dexa	Added alpha-tocopherol (Vitamin E) (mg)	nutrients	dietary interview	4	1	1	> BY & Bonf.	dexa	dietary interview	39177	1	Dietary Interview+Behavior	1
expo	DR2TATOA	DXDTOFAT	-0.02862	0.0152169	0.156571	0.0468631	-1.8808	3.06363	9.19089	0.67359	4	2	-9	-2	-0.0426246	0.0103144	-4.13253	0.000154053	0.0017814	0.22769	13431	-0.0426246	0.000154053	0.0103144	-4.13253	Total Fat (g)	anthropometric	dexa	Added alpha-tocopherol (Vitamin E) (mg)	nutrients	dietary interview	4	0.0184361	1	BY<0.05	dexa	dietary interview	39177	1	Dietary Interview+Behavior	0.00631521
expo	DR2TATOA	DXDTOLE	-0.00581055	0.0062671	0.422235	0.667701	-0.927151	0.686573	2.05972	0	4	2	-5	0	-0.00812232	0.00805645	-1.00818	0.31876	6.47059e-05	0.517896	13689	-0.00812232	0.31876	0.00805645	-1.00818	Total Lean excl BMC (g)	anthropometric	dexa	Added alpha-tocopherol (Vitamin E) (mg)	nutrients	dietary interview	4	1	1	> BY & Bonf.	dexa	dietary interview	39177	1	Dietary Interview+Behavior	1
expo	DR2TATOA	DXDTOLI	-0.00548265	0.0064461	0.457523	0.689601	-0.850538	0.701205	2.10361	0	4	2	-3	0	-0.00780271	0.00819603	-0.952012	0.346177	5.96942e-05	0.52241	13431	-0.00780271	0.346177	0.00819603	-0.952012	Total Lean incl BMC (g)	anthropometric	dexa	Added alpha-tocopherol (Vitamin E) (mg)	nutrients	dietary interview	4	1	1	> BY & Bonf.	dexa	dietary interview	39177	1	Dietary Interview+Behavior	1
expo	DR2TATOA	DXDTOPF	-0.022759	0.0205301	0.348499	0.0286635	-1.10857	7.47026	22.4108	0.866136	4	2	-9	-2	-0.0476561	0.00965093	-4.93798	1.13058e-05	0.00222679	0.378058	13431	-0.0476561	1.13058e-05	0.00965093	-4.93798	Total Percent Fat	anthropometric	dexa	Added alpha-tocopherol (Vitamin E) (mg)	nutrients	dietary interview	4	0.00198307	1	BY<0.05	dexa	dietary interview	39177	1	Dietary Interview+Behavior	0.000789146
expo	DR2TATOA	DXDTOTOT	-0.022848	0.00933708	0.0919229	0.150594	-2.44702	1.19428	3.58283	0.162672	4	2	-9	-2	-0.0269148	0.00913824	-2.94529	0.00509265	0.000710268	0.356901	13431	-0.0269148	0.00509265	0.00913824	-2.94529	Total Lean+Fat (g)	anthropometric	dexa	Added alpha-tocopherol (Vitamin E) (mg)	nutrients	dietary interview	4	0.325116	1	> BY & Bonf.	dexa	dietary interview	39177	1	Dietary Interview+Behavior	0.105219
expo	DR2TATOA	DXDTRA	0.00155403	0.00167559	0.422103	0.945701	0.927448	0.0297374	0.0892122	0	4	2	7	2	0.00134022	0.0104541	0.1282	0.898562	1.76364e-06	0.482138	14102	0.00134022	0.898562	0.0104541	0.1282	Trunk Bone area (cm^2)	anthropometric	dexa	Added alpha-tocopherol (Vitamin E) (mg)	nutrients	dietary interview	4	1	1	> BY & Bonf.	dexa	dietary interview	39177	1	Dietary Interview+Behavior	1
expo	DR2TATOA	DXDTRBMC	0.00496623	0.008048	0.580855	0.790268	0.617076	0.601478	1.80444	0	4	2	7	2	0.00630196	0.0109904	0.573407	0.569224	3.89945e-05	0.427344	14097	0.00630196	0.569224	0.0109904	0.573407	Trunk Bone Mineral Content (grams)	anthropometric	dexa	Added alpha-tocopherol (Vitamin E) (mg)	nutrients	dietary interview	4	1	1	> BY & Bonf.	dexa	dietary interview	39177	1	Dietary Interview+Behavior	1
expo	DR2TATOA	DXDTRBMD	0.00418437	0.0154558	0.804156	0.755635	0.270731	2.27583	6.82749	0.5606	4	2	5	2	0.00845193	0.0107704	0.784737	0.43672	7.01408e-05	0.342467	14102	0.00845193	0.43672	0.0107704	0.784737	Trunk Bone BMD (g/cm^2)	anthropometric	dexa	Added alpha-tocopherol (Vitamin E) (mg)	nutrients	dietary interview	4	1	1	> BY & Bonf.	dexa	dietary interview	39177	1	Dietary Interview+Behavior	1
expo	DR2TATOA	DXDTRLE	-0.00815575	0.00646983	0.296586	0.635953	-1.26058	0.622743	1.86823	0	4	2	-5	0	-0.00916216	0.0101684	-0.901046	0.372361	8.24231e-05	0.501245	14086	-0.00916216	0.372361	0.0101684	-0.901046	Trunk Lean excl Bone Mineral Content (grams)	anthropometric	dexa	Added alpha-tocopherol (Vitamin E) (mg)	nutrients	dietary interview	4	1	1	> BY & Bonf.	dexa	dietary interview	39177	1	Dietary Interview+Behavior	1
expo	DR2TATOA	DXDTRPF	-0.042706	0.0165648	0.0819141	0.00598568	-2.57811	3.66482	10.9945	0.727136	4	2	-9	-2	-0.0563714	0.00962085	-5.85929	5.04877e-07	0.00312011	0.317492	14086	-0.0563714	5.04877e-07	0.00962085	-5.85929	Trunk Percent Fat	anthropometric	dexa	Added alpha-tocopherol (Vitamin E) (mg)	nutrients	dietary interview	4	0.000131923	0.0624906	BY<0.05	dexa	dietary interview	39177	1	Dietary Interview+Behavior	5.97884e-05
expo	DR2TATOA	DXDTRTOT	-0.0233128	0.00731844	0.0498833	0.177869	-3.18549	0.641338	1.92402	0	4	2	-9	-2	-0.0295634	0.0110144	-2.68406	0.0101431	0.000858153	0.368533	14078	-0.0295634	0.0101431	0.0110144	-2.68406	Trunk Total (grams)	anthropometric	dexa	Added alpha-tocopherol (Vitamin E) (mg)	nutrients	dietary interview	4	0.557609	1	> BY & Bonf.	dexa	dietary interview	39177	1	Dietary Interview+Behavior	0.178551
expo	DR2TATOA	DXXHEA	0.0153058	0.0127717	0.316794	0.196086	1.19842	2.6469	7.9407	0.6222	4	2	9	2	0.0273489	0.0101076	2.70578	0.00959111	0.000733989	0.262157	14412	0.0273489	0.00959111	0.0101076	2.70578	Head Area (cm^2)	anthropometric	dexa	Added alpha-tocopherol (Vitamin E) (mg)	nutrients	dietary interview	4	0.534149	1	> BY & Bonf.	dexa	dietary interview	39177	1	Dietary Interview+Behavior	0.409631
expo	DR2TATOA	DXXHEBMC	0.0115092	0.00740603	0.218007	0.527829	1.55403	0.545434	1.6363	0	4	2	9	2	0.0141333	0.0104522	1.35219	0.18307	0.000196019	0.365398	14412	0.0141333	0.18307	0.0104522	1.35219	Head Bone Mineral Content (grams)	anthropometric	dexa	Added alpha-tocopherol (Vitamin E) (mg)	nutrients	dietary interview	4	1	1	> BY & Bonf.	dexa	dietary interview	39177	1	Dietary Interview+Behavior	1
expo	DR2TATOA	DXXHEBMD	-0.00183078	0.0111838	0.880375	0.927073	-0.163698	1.58072	4.74215	0.367376	4	2	-3	0	0.00508117	0.00995379	0.510476	0.612213	2.53359e-05	0.450085	14412	0.00508117	0.612213	0.00995379	0.510476	Head Bone Mineral Density (grams/cm^2)	anthropometric	dexa	Added alpha-tocopherol (Vitamin E) (mg)	nutrients	dietary interview	4	1	1	> BY & Bonf.	dexa	dietary interview	39177	1	Dietary Interview+Behavior	1
expo	DR2TATOA	DXXHEFAT	-0.0263757	0.0052761	0.0154001	0.165126	-4.99909	0.39323	1.17969	0	4	2	-9	-2	-0.0262272	0.0120358	-2.1791	0.0345998	0.000675014	0.350015	14412	-0.0262272	0.0345998	0.0120358	-2.1791	Head Fat (grams)	anthropometric	dexa	Added alpha-tocopherol (Vitamin E) (mg)	nutrients	dietary interview	4	1	1	> BY & Bonf.	dexa	dietary interview	39177	1	Dietary Interview+Behavior	0.698776
expo	DR2TATOA	DXXHELI	-0.0187804	0.00501317	0.0332025	0.327573	-3.74621	0.411295	1.23388	0	4	2	-9	-2	-0.0158429	0.0109999	-1.44027	0.156712	0.000246307	0.420898	14412	-0.0158429	0.156712	0.0109999	-1.44027	Head Lean incl Bone Mineral Content (grams)	anthropometric	dexa	Added alpha-tocopherol (Vitamin E) (mg)	nutrients	dietary interview	4	1	1	> BY & Bonf.	dexa	dietary interview	39177	1	Dietary Interview+Behavior	1
expo	DR2TATOA	DXXLAA	0.00261111	0.00636956	0.709369	0.837676	0.409936	0.627824	1.88347	0	4	2	1	2	0.00334752	0.0083143	0.402621	0.689133	1.09858e-05	0.5406	14373	0.00334752	0.689133	0.0083143	0.402621	Left Arm Area (cm^2)	anthropometric	dexa	Added alpha-tocopherol (Vitamin E) (mg)	nutrients	dietary interview	4	1	1	> BY & Bonf.	dexa	dietary interview	39177	1	Dietary Interview+Behavior	1
expo	DR2TATOA	DXXLABMC	0.00209574	0.00508033	0.707666	0.881307	0.412522	0.364143	1.09243	0	4	2	1	2	0.00177556	0.00911538	0.194787	0.846437	3.0907e-06	0.578362	14373	0.00177556	0.846437	0.00911538	0.194787	Left Arm Body Mineral Content (grams)	anthropometric	dexa	Added alpha-tocopherol (Vitamin E) (mg)	nutrients	dietary interview	4	1	1	> BY & Bonf.	dexa	dietary interview	39177	1	Dietary Interview+Behavior	1
expo	DR2TATOA	DXXLABMD	-0.00366969	0.00794126	0.675457	0.954995	-0.462104	0.867823	2.60347	0	4	2	-3	0	0.00125816	0.00967515	0.130041	0.897114	1.55189e-06	0.549073	14373	0.00125816	0.897114	0.00967515	0.130041	Left Arm Body Mineral Density (grams/cm^2)	anthropometric	dexa	Added alpha-tocopherol (Vitamin E) (mg)	nutrients	dietary interview	4	1	1	> BY & Bonf.	dexa	dietary interview	39177	1	Dietary Interview+Behavior	1
expo	DR2TATOA	DXXLAFAT	-0.0154829	0.00820007	0.155439	0.0314447	-1.88814	2.92422	8.77266	0.658028	4	2	-9	-2	-0.0396627	0.00972168	-4.07982	0.000181799	0.00154338	0.190873	14360	-0.0396627	0.000181799	0.00972168	-4.07982	Left Arm Fat (grams)	anthropometric	dexa	Added alpha-tocopherol (Vitamin E) (mg)	nutrients	dietary interview	4	0.0212114	1	BY<0.05	dexa	dietary interview	39177	1	Dietary Interview+Behavior	0.00751804
expo	DR2TATOA	DXXLALI	0.00248588	0.00484219	0.643103	0.835477	0.513379	0.567071	1.70121	0	4	2	1	0	0.00249498	0.0085489	0.291848	0.771744	6.10268e-06	0.57417	14373	0.00249498	0.771744	0.0085489	0.291848	Left Arm Lean incl BMC (grams)	anthropometric	dexa	Added alpha-tocopherol (Vitamin E) (mg)	nutrients	dietary interview	4	1	1	> BY & Bonf.	dexa	dietary interview	39177	1	Dietary Interview+Behavior	1
expo	DR2TATOA	DXXLLA	0.0131064	0.00552148	0.0981734	0.424894	2.37372	0.425732	1.27719	0	4	2	7	2	0.0137975	0.00856999	1.60997	0.114397	0.000186854	0.470745	14146	0.0137975	0.114397	0.00856999	1.60997	Left Leg Area(cm^2)	anthropometric	dexa	Added alpha-tocopherol (Vitamin E) (mg)	nutrients	dietary interview	4	1	1	> BY & Bonf.	dexa	dietary interview	39177	1	Dietary Interview+Behavior	1
expo	DR2TATOA	DXXLLBMC	0.010715	0.00489646	0.116438	0.486471	2.18831	0.370017	1.11005	0	4	2	7	2	0.0111583	0.00800899	1.39323	0.170396	0.000122209	0.486119	14146	0.0111583	0.170396	0.00800899	1.39323	Left Leg Bone Mineral Content (grams)	anthropometric	dexa	Added alpha-tocopherol (Vitamin E) (mg)	nutrients	dietary interview	4	1	1	> BY & Bonf.	dexa	dietary interview	39177	1	Dietary Interview+Behavior	1
expo	DR2TATOA	DXXLLBMD	0.00543582	0.00578721	0.416879	0.725817	0.939281	0.49079	1.47237	0	4	2	5	2	0.00579715	0.00849578	0.682356	0.498512	3.29862e-05	0.413943	14146	0.00579715	0.498512	0.00849578	0.682356	Left Leg Bone Mineral Density (grams/cm^2)	anthropometric	dexa	Added alpha-tocopherol (Vitamin E) (mg)	nutrients	dietary interview	4	1	1	> BY & Bonf.	dexa	dietary interview	39177	1	Dietary Interview+Behavior	1
expo	DR2TATOA	DXXLLFAT	-0.0273569	0.019807	0.261124	0.0607528	-1.38117	5.50121	16.5036	0.818222	4	2	-9	-2	-0.0348883	0.00920982	-3.78816	0.000447837	0.0011954	0.203069	14126	-0.0348883	0.000447837	0.00920982	-3.78816	Left Leg Fat (grams)	anthropometric	dexa	Added alpha-tocopherol (Vitamin E) (mg)	nutrients	dietary interview	4	0.0451706	1	BY<0.05	dexa	dietary interview	39177	1	Dietary Interview+Behavior	0.017414
expo	DR2TATOA	DXXLLLI	0.00223195	0.00360606	0.579775	0.953485	0.618945	0.242095	0.726285	0	4	2	3	2	-0.000283669	0.00802338	-0.0353553	0.971953	7.89821e-08	0.464711	14146	-0.000283669	0.971953	0.00802338	-0.0353553	Left Leg Lean incl Bone Mineral Content (grams)	anthropometric	dexa	Added alpha-tocopherol (Vitamin E) (mg)	nutrients	dietary interview	4	1	1	> BY & Bonf.	dexa	dietary interview	39177	1	Dietary Interview+Behavior	1
expo	DR2TATOA	DXXLRA	-0.00590073	0.00420556	0.255181	0.821441	-1.40308	0.154524	0.463572	0	4	2	-3	0	-0.00321622	0.0123147	-0.261169	0.795154	1.01565e-05	0.315	14097	-0.00321622	0.795154	0.0123147	-0.261169	Left Ribs Area(cm^2)	anthropometric	dexa	Added alpha-tocopherol (Vitamin E) (mg)	nutrients	dietary interview	4	1	1	> BY & Bonf.	dexa	dietary interview	39177	1	Dietary Interview+Behavior	1
expo	DR2TATOA	DXXLRBMC	-0.00074546	0.00502273	0.891428	0.980552	-0.148417	0.235178	0.705535	0	4	2	-1	0	-0.000297339	0.0115392	-0.0257678	0.979557	8.68071e-08	0.377964	14097	-0.000297339	0.979557	0.0115392	-0.0257678	Left Ribs Bone Mineral Content (grams)	anthropometric	dexa	Added alpha-tocopherol (Vitamin E) (mg)	nutrients	dietary interview	4	1	1	> BY & Bonf.	dexa	dietary interview	39177	1	Dietary Interview+Behavior	1
expo	DR2TATOA	DXXLRBMD	0.00654568	0.0117586	0.616583	0.797627	0.55667	1.25284	3.75853	0.201815	4	2	5	2	0.00372672	0.0120515	0.309233	0.758571	1.36366e-05	0.306695	14097	0.00372672	0.758571	0.0120515	0.309233	Left Ribs Bone Mineral Density (grams/cm^2)	anthropometric	dexa	Added alpha-tocopherol (Vitamin E) (mg)	nutrients	dietary interview	4	1	1	> BY & Bonf.	dexa	dietary interview	39177	1	Dietary Interview+Behavior	1
expo	DR2TATOA	DXXLSA	0.01697	0.00767089	0.113861	0.467395	2.21226	0.590722	1.77217	0	4	2	9	2	0.0153234	0.0106897	1.43347	0.158634	0.000230548	0.439107	14097	0.0153234	0.158634	0.0106897	1.43347	Lumbar Spine Area (cm^2)	anthropometric	dexa	Added alpha-tocopherol (Vitamin E) (mg)	nutrients	dietary interview	4	1	1	> BY & Bonf.	dexa	dietary interview	39177	1	Dietary Interview+Behavior	1
expo	DR2TATOA	DXXLSBMC	0.0126293	0.0126618	0.392062	0.5089	0.997439	1.53932	4.61796	0.350362	4	2	9	2	0.016363	0.0110718	1.47789	0.146403	0.000262891	0.360493	14097	0.016363	0.146403	0.0110718	1.47789	Lumbar Spine Bone Mineral Content (grams)	anthropometric	dexa	Added alpha-tocopherol (Vitamin E) (mg)	nutrients	dietary interview	4	1	1	> BY & Bonf.	dexa	dietary interview	39177	1	Dietary Interview+Behavior	1
expo	DR2TATOA	DXXLSBMD	0.00911957	0.0153155	0.593474	0.570502	0.595447	2.32439	6.97317	0.569779	4	2	9	2	0.0131727	0.0108656	1.21234	0.23171	0.000170373	0.311611	14097	0.0131727	0.23171	0.0108656	1.21234	Lumbar Spine Bone Mineral Density (grams/cm^2)	anthropometric	dexa	Added alpha-tocopherol (Vitamin E) (mg)	nutrients	dietary interview	4	1	1	> BY & Bonf.	dexa	dietary interview	39177	1	Dietary Interview+Behavior	1
expo	DR2TATOA	DXXPEA	0.0256133	0.00551197	0.0187908	0.0943883	4.64684	0.469331	1.40799	0	4	2	9	2	0.0297001	0.0087882	3.37955	0.00150868	0.0008661	0.335135	14097	0.0297001	0.00150868	0.0087882	3.37955	Pelvis Area (cm^2)	anthropometric	dexa	Added alpha-tocopherol (Vitamin E) (mg)	nutrients	dietary interview	4	0.123276	1	> BY & Bonf.	dexa	dietary interview	39177	1	Dietary Interview+Behavior	0.0668609
expo	DR2TATOA	DXXPEBMC	0.0173342	0.00761674	0.107349	0.297964	2.27581	0.685462	2.05638	0	4	2	9	2	0.0222848	0.0104951	2.12336	0.0392569	0.000487607	0.346848	14097	0.0222848	0.0392569	0.0104951	2.12336	Pelvis Bone Mineral Content (grams)	anthropometric	dexa	Added alpha-tocopherol (Vitamin E) (mg)	nutrients	dietary interview	4	1	1	> BY & Bonf.	dexa	dietary interview	39177	1	Dietary Interview+Behavior	0.881682
expo	DR2TATOA	DXXPEBMD	0.00278846	0.0105898	0.809357	0.884374	0.263316	0.858895	2.57668	0	4	2	1	2	0.00334374	0.0121245	0.275783	0.783977	1.09779e-05	0.321783	14097	0.00334374	0.783977	0.0121245	0.275783	Pelvis Bone Mineral Density (grams/cm^2)	anthropometric	dexa	Added alpha-tocopherol (Vitamin E) (mg)	nutrients	dietary interview	4	1	1	> BY & Bonf.	dexa	dietary interview	39177	1	Dietary Interview+Behavior	1
expo	DR2TATOA	DXXRAA	-0.00441596	0.00350871	0.297218	0.786853	-1.25857	0.192288	0.576865	0	4	2	-3	0	-0.00542371	0.00832524	-0.651478	0.518051	2.88795e-05	0.570479	14298	-0.00542371	0.518051	0.00832524	-0.651478	Right Arm Area (cm^2)	anthropometric	dexa	Added alpha-tocopherol (Vitamin E) (mg)	nutrients	dietary interview	4	1	1	> BY & Bonf.	dexa	dietary interview	39177	1	Dietary Interview+Behavior	1
expo	DR2TATOA	DXXRABMC	-0.00164005	0.00657228	0.819053	0.927881	-0.249541	0.718083	2.15425	0	4	2	-3	0	-0.00229478	0.00816135	-0.281177	0.779864	5.16987e-06	0.593906	14298	-0.00229478	0.779864	0.00816135	-0.281177	Right Arm Bone Mineral Content (grams)	anthropometric	dexa	Added alpha-tocopherol (Vitamin E) (mg)	nutrients	dietary interview	4	1	1	> BY & Bonf.	dexa	dietary interview	39177	1	Dietary Interview+Behavior	1
expo	DR2TATOA	DXXRABMD	0.000499474	0.00925558	0.960356	0.888563	0.0539646	1.30692	3.92076	0.234842	4	2	1	2	0.00384099	0.00877867	0.437537	0.663815	1.44838e-05	0.543844	14298	0.00384099	0.663815	0.00877867	0.437537	Right Arm Bone Mineral Density (grams/cm^2)	anthropometric	dexa	Added alpha-tocopherol (Vitamin E) (mg)	nutrients	dietary interview	4	1	1	> BY & Bonf.	dexa	dietary interview	39177	1	Dietary Interview+Behavior	1
expo	DR2TATOA	DXXRAFAT	-0.0312912	0.0121619	0.0822863	0.0213402	-2.57289	2.43507	7.3052	0.589334	4	2	-9	-2	-0.0440363	0.00995762	-4.42237	6.11684e-05	0.00190438	0.187234	14254	-0.0440363	6.11684e-05	0.00995762	-4.42237	Right Arm Fat (grams)	anthropometric	dexa	Added alpha-tocopherol (Vitamin E) (mg)	nutrients	dietary interview	4	0.00842529	1	BY<0.05	dexa	dietary interview	39177	1	Dietary Interview+Behavior	0.00370606
expo	DR2TATOA	DXXRALI	0.0032961	0.00891862	0.736246	0.906797	0.369575	1.73045	5.19136	0.422116	4	2	3	0	-0.000233378	0.00734692	-0.0317655	0.9748	5.34709e-08	0.594337	14298	-0.000233378	0.9748	0.00734692	-0.0317655	Right Arm Lean incl Bone Mineral Content (grams)	anthropometric	dexa	Added alpha-tocopherol (Vitamin E) (mg)	nutrients	dietary interview	4	1	1	> BY & Bonf.	dexa	dietary interview	39177	1	Dietary Interview+Behavior	1
expo	DR2TATOA	DXXRLA	0.00975498	0.00624393	0.216148	0.534782	1.56231	0.601873	1.80562	0	4	2	7	2	0.0104729	0.0080985	1.29319	0.202545	0.000107454	0.461613	14113	0.0104729	0.202545	0.0080985	1.29319	Right Leg Area (cm^2)	anthropometric	dexa	Added alpha-tocopherol (Vitamin E) (mg)	nutrients	dietary interview	4	1	1	> BY & Bonf.	dexa	dietary interview	39177	1	Dietary Interview+Behavior	1
expo	DR2TATOA	DXXRLBMC	0.00790636	0.00541211	0.24019	0.537158	1.46087	0.552832	1.6585	0	4	2	7	2	0.00982051	0.00759947	1.29226	0.202863	9.44839e-05	0.481601	14113	0.00982051	0.202863	0.00759947	1.29226	Right Leg Bone Mineral Content (grams)	anthropometric	dexa	Added alpha-tocopherol (Vitamin E) (mg)	nutrients	dietary interview	4	1	1	> BY & Bonf.	dexa	dietary interview	39177	1	Dietary Interview+Behavior	1
expo	DR2TATOA	DXXRLBMD	0.00506238	0.00624496	0.476913	0.653715	0.810635	0.745135	2.2354	0	4	2	5	2	0.00781719	0.00835936	0.935142	0.354707	5.98674e-05	0.430456	14113	0.00781719	0.354707	0.00835936	0.935142	Right Leg Bone Mineral Density (grams/cm^2)	anthropometric	dexa	Added alpha-tocopherol (Vitamin E) (mg)	nutrients	dietary interview	4	1	1	> BY & Bonf.	dexa	dietary interview	39177	1	Dietary Interview+Behavior	1
expo	DR2TATOA	DXXRLFAT	-0.0251012	0.0179637	0.256726	0.110684	-1.39733	3.7109	11.1327	0.730524	4	2	-9	-2	-0.0329638	0.0102565	-3.21393	0.00242295	0.00106496	0.2091	14077	-0.0329638	0.00242295	0.0102565	-3.21393	Right Leg Fat (grams)	anthropometric	dexa	Added alpha-tocopherol (Vitamin E) (mg)	nutrients	dietary interview	4	0.180615	1	> BY & Bonf.	dexa	dietary interview	39177	1	Dietary Interview+Behavior	0.0686137
expo	DR2TATOA	DXXRLLI	0.00464879	0.00559838	0.467231	0.845182	0.830381	0.555695	1.66708	0	4	2	5	2	0.00172651	0.00794481	0.217313	0.828947	2.92029e-06	0.457956	14113	0.00172651	0.828947	0.00794481	0.217313	Right Leg Lean incl Bone Mineral Content (grams)	anthropometric	dexa	Added alpha-tocopherol (Vitamin E) (mg)	nutrients	dietary interview	4	1	1	> BY & Bonf.	dexa	dietary interview	39177	1	Dietary Interview+Behavior	1
expo	DR2TATOA	DXXRRA	-0.0216774	0.00504081	0.0231349	0.247395	-4.30038	0.257318	0.771954	0	4	2	-9	-2	-0.0265714	0.0120802	-2.19959	0.0330149	0.000693234	0.311187	14097	-0.0265714	0.0330149	0.0120802	-2.19959	Right Ribs Area (cm^2)	anthropometric	dexa	Added alpha-tocopherol (Vitamin E) (mg)	nutrients	dietary interview	4	1	1	> BY & Bonf.	dexa	dietary interview	39177	1	Dietary Interview+Behavior	0.601489
expo	DR2TATOA	DXXRRBMC	-0.0131954	0.00739794	0.172482	0.448398	-1.78367	0.581708	1.74512	0	4	2	-9	-2	-0.019297	0.0126994	-1.51952	0.135628	0.000365619	0.337541	14097	-0.019297	0.135628	0.0126994	-1.51952	Right Ribs Bone Mineral Content (grams)	anthropometric	dexa	Added alpha-tocopherol (Vitamin E) (mg)	nutrients	dietary interview	4	1	1	> BY & Bonf.	dexa	dietary interview	39177	1	Dietary Interview+Behavior	1
expo	DR2TATOA	DXXRRBMD	0.000767393	0.0134774	0.958174	0.997379	0.0569394	1.81578	5.44735	0.449274	4	2	-3	0	-0.00291982	0.0120194	-0.242925	0.809168	8.37073e-06	0.292847	14097	-0.00291982	0.809168	0.0120194	-0.242925	Right Ribs Bone Mineral Density (grams/cm^2)	anthropometric	dexa	Added alpha-tocopherol (Vitamin E) (mg)	nutrients	dietary interview	4	1	1	> BY & Bonf.	dexa	dietary interview	39177	1	Dietary Interview+Behavior	1
expo	DR2TATOA	DXXTRFAT	-0.0359229	0.0100867	0.0377822	0.0453286	-3.56141	1.08833	3.26498	0.0811596	4	2	-9	-2	-0.0461472	0.0113877	-4.05239	0.000198103	0.00209095	0.244773	14086	-0.0461472	0.000198103	0.0113877	-4.05239	Trunk Fat (grams)	anthropometric	dexa	Added alpha-tocopherol (Vitamin E) (mg)	nutrients	dietary interview	4	0.0228027	1	BY<0.05	dexa	dietary interview	39177	1	Dietary Interview+Behavior	0.00697449
expo	DR2TATOA	DXXTRLI	-0.00823156	0.00654097	0.297253	0.624583	-1.25846	0.626261	1.87878	0	4	2	-5	0	-0.0097352	0.0102081	-0.953674	0.345344	9.30554e-05	0.501642	14097	-0.0097352	0.345344	0.0102081	-0.953674	Trunk Lean incl Bone Mineral Content (grams)	anthropometric	dexa	Added alpha-tocopherol (Vitamin E) (mg)	nutrients	dietary interview	4	1	1	> BY & Bonf.	dexa	dietary interview	39177	1	Dietary Interview+Behavior	1
expo	DR2TATOA	DXXTSA	-0.0166854	0.00865938	0.149626	0.443682	-1.92686	0.645514	1.93654	0	4	2	-3	0	-0.0165703	0.0112753	-1.46961	0.148626	0.000269595	0.510388	14097	-0.0165703	0.148626	0.0112753	-1.46961	Thoracic Spine Area (cm^2)	anthropometric	dexa	Added alpha-tocopherol (Vitamin E) (mg)	nutrients	dietary interview	4	1	1	> BY & Bonf.	dexa	dietary interview	39177	1	Dietary Interview+Behavior	1
expo	DR2TATOA	DXXTSBMC	-0.0173665	0.00814683	0.122814	0.464935	-2.13169	0.539079	1.61724	0	4	2	-5	0	-0.0161792	0.0116505	-1.38872	0.171753	0.000257021	0.465902	14097	-0.0161792	0.171753	0.0116505	-1.38872	Thoracic Spine Bone Mineral Content (grams)	anthropometric	dexa	Added alpha-tocopherol (Vitamin E) (mg)	nutrients	dietary interview	4	1	1	> BY & Bonf.	dexa	dietary interview	39177	1	Dietary Interview+Behavior	1
expo	DR2TATOA	DXXTSBMD	-0.0115164	0.0161097	0.526294	0.638309	-0.714877	2.22991	6.68974	0.551552	4	2	-7	-2	-0.00912153	0.0108322	-0.842076	0.404198	8.16934e-05	0.358521	14097	-0.00912153	0.404198	0.0108322	-0.842076	Thoracic Spine Bone Mineral Density (grams/cm^2)	anthropometric	dexa	Added alpha-tocopherol (Vitamin E) (mg)	nutrients	dietary interview	4	1	1	> BY & Bonf.	dexa	dietary interview	39177	1	Dietary Interview+Behavior	1
expo	DR2TATOC	DXDHELE	-0.0234359	0.0110287	0.123597	0.349864	-2.12499	1.07001	3.21002	0.0654267	4	2	-9	-2	-0.0203932	0.0113406	-1.79825	0.0788476	0.000246686	0.406176	14412	-0.0203932	0.0788476	0.0113406	-1.79825	Head Lean excl Bone Mineral Content (grams)	anthropometric	dexa	Vitamin E as alpha-tocopherol (mg)	nutrients	dietary interview	4	1	1	> BY & Bonf.	dexa	dietary interview	39177	1	Dietary Interview+Behavior	1
expo	DR2TATOC	DXDHEPF	-0.0469379	0.0128376	0.0353367	0.109651	-3.65628	0.785996	2.35799	0	4	2	-9	-2	-0.0475454	0.0155445	-3.05866	0.00373726	0.00134088	0.0921411	14412	-0.0475454	0.00373726	0.0155445	-3.05866	Head Percent Fat	anthropometric	dexa	Vitamin E as alpha-tocopherol (mg)	nutrients	dietary interview	4	0.254734	1	> BY & Bonf.	dexa	dietary interview	39177	1	Dietary Interview+Behavior	0.149794
expo	DR2TATOC	DXDHETOT	-0.0192902	0.00962041	0.138635	0.442877	-2.00513	0.768907	2.30672	0	4	2	-7	-2	-0.0175798	0.0116462	-1.50949	0.138163	0.000183318	0.404367	14412	-0.0175798	0.138163	0.0116462	-1.50949	Head Total (grams)	anthropometric	dexa	Vitamin E as alpha-tocopherol (mg)	nutrients	dietary interview	4	1	1	> BY & Bonf.	dexa	dietary interview	39177	1	Dietary Interview+Behavior	1
expo	DR2TATOC	DXDLALE	-0.015735	0.0120512	0.282766	0.361804	-1.30567	3.01799	9.05397	0.668654	4	2	-7	-2	-0.0126696	0.0083307	-1.52083	0.135298	9.49493e-05	0.56904	14360	-0.0126696	0.135298	0.0083307	-1.52083	Left Arm Lean excl Body Mineral Content (grams)	anthropometric	dexa	Vitamin E as alpha-tocopherol (mg)	nutrients	dietary interview	4	1	1	> BY & Bonf.	dexa	dietary interview	39177	1	Dietary Interview+Behavior	1
expo	DR2TATOC	DXDLAPF	-0.0163353	0.00467301	0.0396045	0.461653	-3.49567	0.172157	0.516471	0	4	2	-1	0	-0.015906	0.0117564	-1.35297	0.182825	0.000149653	0.41864	14360	-0.015906	0.182825	0.0117564	-1.35297	Left Arm Percent Fat	anthropometric	dexa	Vitamin E as alpha-tocopherol (mg)	nutrients	dietary interview	4	1	1	> BY & Bonf.	dexa	dietary interview	39177	1	Dietary Interview+Behavior	1
expo	DR2TATOC	DXDLATOT	-0.0191472	0.0118961	0.205875	0.359064	-1.60954	1.29835	3.89504	0.22979	4	2	-9	-2	-0.0218278	0.0104914	-2.08053	0.0431997	0.000282227	0.377955	14314	-0.0218278	0.0431997	0.0104914	-2.08053	Left Arm Total (grams)	anthropometric	dexa	Vitamin E as alpha-tocopherol (mg)	nutrients	dietary interview	4	1	1	> BY & Bonf.	dexa	dietary interview	39177	1	Dietary Interview+Behavior	0.587738
expo	DR2TATOC	DXDLLLE	-0.0134543	0.00979048	0.263042	0.483277	-1.37422	1.36732	4.10197	0.268643	4	2	-7	-2	-0.0118672	0.00831096	-1.4279	0.160224	8.31192e-05	0.460128	14126	-0.0118672	0.160224	0.00831096	-1.4279	Left Leg Lean excl Bone Mineral Content (grams)	anthropometric	dexa	Vitamin E as alpha-tocopherol (mg)	nutrients	dietary interview	4	1	1	> BY & Bonf.	dexa	dietary interview	39177	1	Dietary Interview+Behavior	1
expo	DR2TATOC	DXDLLPF	-0.0204739	0.00403706	0.0148042	0.367357	-5.07149	0.123685	0.371054	0	4	2	-1	0	-0.0222112	0.0118133	-1.88018	0.0665661	0.00029117	0.432687	14126	-0.0222112	0.0665661	0.0118133	-1.88018	Left Leg Percent Fat	anthropometric	dexa	Vitamin E as alpha-tocopherol (mg)	nutrients	dietary interview	4	1	1	> BY & Bonf.	dexa	dietary interview	39177	1	Dietary Interview+Behavior	0.958139
expo	DR2TATOC	DXDLLTOT	-0.0185879	0.013405	0.259627	0.340119	-1.38664	1.42899	4.28698	0.300206	4	2	-9	-2	-0.0262031	0.0114835	-2.28181	0.0272818	0.00040571	0.270766	14081	-0.0262031	0.0272818	0.0114835	-2.28181	Left Leg Total (grams)	anthropometric	dexa	Vitamin E as alpha-tocopherol (mg)	nutrients	dietary interview	4	1	1	> BY & Bonf.	dexa	dietary interview	39177	1	Dietary Interview+Behavior	0.433497
expo	DR2TATOC	DXDRALE	-0.0106986	0.0110266	0.403484	0.487097	-0.970259	2.52944	7.58831	0.604655	4	2	-7	-2	-0.0110209	0.00773939	-1.424	0.161345	7.18921e-05	0.588019	14254	-0.0110209	0.161345	0.00773939	-1.424	Right Arm Lean excl Bone Mineral Content (grams)	anthropometric	dexa	Vitamin E as alpha-tocopherol (mg)	nutrients	dietary interview	4	1	1	> BY & Bonf.	dexa	dietary interview	39177	1	Dietary Interview+Behavior	1
expo	DR2TATOC	DXDRAPF	-0.0220736	0.0033259	0.00696913	0.36134	-6.63687	0.0742899	0.22287	0	4	2	-1	0	-0.0216771	0.0122518	-1.76931	0.0836191	0.000278134	0.405531	14254	-0.0216771	0.0836191	0.0122518	-1.76931	Right Arm Percent Fat	anthropometric	dexa	Vitamin E as alpha-tocopherol (mg)	nutrients	dietary interview	4	1	1	> BY & Bonf.	dexa	dietary interview	39177	1	Dietary Interview+Behavior	1
expo	DR2TATOC	DXDRATOT	-0.0209262	0.0121996	0.184795	0.3228	-1.71532	1.36919	4.10757	0.269642	4	2	-7	-2	-0.022487	0.0105336	-2.13479	0.0382589	0.000299983	0.404291	14206	-0.022487	0.0382589	0.0105336	-2.13479	Right Arm Total (grams)	anthropometric	dexa	Vitamin E as alpha-tocopherol (mg)	nutrients	dietary interview	4	1	1	> BY & Bonf.	dexa	dietary interview	39177	1	Dietary Interview+Behavior	0.547665
expo	DR2TATOC	DXDRLLE	-0.0104471	0.00772486	0.269157	0.591	-1.3524	0.687857	2.06357	0	4	2	-7	-2	-0.011013	0.0094241	-1.1686	0.248717	7.15909e-05	0.451537	14077	-0.011013	0.248717	0.0094241	-1.1686	Right Leg Lean excl Bone Mineral Content (grams)	anthropometric	dexa	Vitamin E as alpha-tocopherol (mg)	nutrients	dietary interview	4	1	1	> BY & Bonf.	dexa	dietary interview	39177	1	Dietary Interview+Behavior	1
expo	DR2TATOC	DXDRLPF	-0.0198928	0.00631203	0.0512035	0.366265	-3.15156	0.293729	0.881187	0	4	2	-1	0	-0.0237173	0.0116471	-2.03632	0.0476289	0.000332028	0.435177	14077	-0.0237173	0.0476289	0.0116471	-2.03632	Right Leg Percent Fat	anthropometric	dexa	Vitamin E as alpha-tocopherol (mg)	nutrients	dietary interview	4	1	1	> BY & Bonf.	dexa	dietary interview	39177	1	Dietary Interview+Behavior	0.780419
expo	DR2TATOC	DXDRLTOT	-0.0208131	0.0110557	0.156298	0.384775	-1.88257	0.834839	2.50452	0	4	2	-7	-2	-0.0235608	0.0122714	-1.91998	0.0612127	0.000328287	0.269145	14031	-0.0235608	0.0612127	0.0122714	-1.91998	Right Leg Total (grams)	anthropometric	dexa	Vitamin E as alpha-tocopherol (mg)	nutrients	dietary interview	4	1	1	> BY & Bonf.	dexa	dietary interview	39177	1	Dietary Interview+Behavior	0.850338
expo	DR2TATOC	DXDSTA	-0.0233163	0.0158022	0.236544	0.31256	-1.47551	3.37634	10.129	0.703822	4	2	-7	-2	-0.0155547	0.00905634	-1.71755	0.0927546	0.00014263	0.542287	13257	-0.0155547	0.0927546	0.00905634	-1.71755	Subtotal Area (cm^2)	anthropometric	dexa	Vitamin E as alpha-tocopherol (mg)	nutrients	dietary interview	4	1	1	> BY & Bonf.	dexa	dietary interview	39177	1	Dietary Interview+Behavior	1
expo	DR2TATOC	DXDSTBMC	-0.0297267	0.0184049	0.204689	0.25824	-1.61516	4.86651	14.5995	0.794514	4	2	-7	-2	-0.0133957	0.00968952	-1.3825	0.173642	0.000105784	0.519086	13257	-0.0133957	0.173642	0.00968952	-1.3825	Subtotal Bone Mineral Content (grams)	anthropometric	dexa	Vitamin E as alpha-tocopherol (mg)	nutrients	dietary interview	4	1	1	> BY & Bonf.	dexa	dietary interview	39177	1	Dietary Interview+Behavior	1
expo	DR2TATOC	DXDSTBMD	-0.0106079	0.0218609	0.660731	0.696148	-0.485246	3.54937	10.6481	0.71826	4	2	-7	-2	-0.0114695	0.012113	-0.946876	0.348759	7.75496e-05	0.46003	13257	-0.0114695	0.348759	0.012113	-0.946876	Subtotal Bone Mineral Density (grams/cm^2)	anthropometric	dexa	Vitamin E as alpha-tocopherol (mg)	nutrients	dietary interview	4	1	1	> BY & Bonf.	dexa	dietary interview	39177	1	Dietary Interview+Behavior	1
expo	DR2TATOC	DXDSTFAT	-0.0338215	0.0160303	0.125384	0.288721	-2.10985	1.07219	3.21656	0.0673277	4	2	-5	0	-0.0338126	0.0150057	-2.25332	0.029159	0.000676239	0.230172	13689	-0.0338126	0.029159	0.0150057	-2.25332	Subtotal Fat (g)	anthropometric	dexa	Vitamin E as alpha-tocopherol (mg)	nutrients	dietary interview	4	1	1	> BY & Bonf.	dexa	dietary interview	39177	1	Dietary Interview+Behavior	0.41498
expo	DR2TATOC	DXDSTLE	-0.028559	0.0148455	0.150085	0.142945	-1.92374	3.23133	9.69398	0.69053	4	2	-7	-2	-0.0228409	0.00850009	-2.68713	0.0100634	0.000308581	0.516343	13689	-0.0228409	0.0100634	0.00850009	-2.68713	Subtotal Lean excl BMC (g)	anthropometric	dexa	Vitamin E as alpha-tocopherol (mg)	nutrients	dietary interview	4	0.554216	1	> BY & Bonf.	dexa	dietary interview	39177	1	Dietary Interview+Behavior	0.205301
expo	DR2TATOC	DXDSTLI	-0.0258946	0.0179115	0.244032	0.192034	-1.44569	4.63635	13.909	0.784313	4	2	-7	-2	-0.0210303	0.00805597	-2.61052	0.012236	0.000260977	0.522746	13230	-0.0210303	0.012236	0.00805597	-2.61052	Subtotal Lean incl BMC (g)	anthropometric	dexa	Vitamin E as alpha-tocopherol (mg)	nutrients	dietary interview	4	0.645476	1	> BY & Bonf.	dexa	dietary interview	39177	1	Dietary Interview+Behavior	0.26257
expo	DR2TATOC	DXDSTPF	-0.0241597	0.00777782	0.0530373	0.362787	-3.10622	0.332407	0.997222	0	4	2	-1	0	-0.0254317	0.013207	-1.92561	0.0604858	0.000382555	0.378322	13689	-0.0254317	0.0604858	0.013207	-1.92561	Subtotal Percent Fat	anthropometric	dexa	Vitamin E as alpha-tocopherol (mg)	nutrients	dietary interview	4	1	1	> BY & Bonf.	dexa	dietary interview	39177	1	Dietary Interview+Behavior	0.799287
expo	DR2TATOC	DXDSTTOT	-0.033274	0.0160339	0.129592	0.206129	-2.07523	1.68555	5.05666	0.406723	4	2	-7	-2	-0.0318166	0.0119472	-2.6631	0.0107034	0.000598757	0.354191	13689	-0.0318166	0.0107034	0.0119472	-2.6631	Subtotal (Total excl Head) (g)	anthropometric	dexa	Vitamin E as alpha-tocopherol (mg)	nutrients	dietary interview	4	0.581346	1	> BY & Bonf.	dexa	dietary interview	39177	1	Dietary Interview+Behavior	0.191197
expo	DR2TATOC	DXDTOA	-0.0146603	0.0157117	0.419608	0.49005	-0.933083	3.29496	9.88489	0.696507	4	2	-7	-2	-0.0127243	0.00890025	-1.42965	0.159723	9.57923e-05	0.538567	13462	-0.0127243	0.159723	0.00890025	-1.42965	Total Area (cm^2)	anthropometric	dexa	Vitamin E as alpha-tocopherol (mg)	nutrients	dietary interview	4	1	1	> BY & Bonf.	dexa	dietary interview	39177	1	Dietary Interview+Behavior	1
expo	DR2TATOC	DXDTOBMC	-0.00854762	0.0173774	0.656545	0.761352	-0.491882	3.40941	10.2282	0.706694	4	2	-7	-2	-0.00625203	0.00977491	-0.6396	0.525676	2.31263e-05	0.526138	13462	-0.00625203	0.525676	0.00977491	-0.6396	Total Bone Mineral Content (g)	anthropometric	dexa	Vitamin E as alpha-tocopherol (mg)	nutrients	dietary interview	4	1	1	> BY & Bonf.	dexa	dietary interview	39177	1	Dietary Interview+Behavior	1
expo	DR2TATOC	DXDTOBMD	0.00903516	0.0203123	0.686591	0.796552	0.444812	2.72867	8.18601	0.633521	4	2	5	2	-0.000329185	0.0131709	-0.0249933	0.980171	6.41128e-08	0.463414	13462	-0.000329185	0.980171	0.0131709	-0.0249933	Total Bone Mineral Density (g/cm^2)	anthropometric	dexa	Vitamin E as alpha-tocopherol (mg)	nutrients	dietary interview	4	1	1	> BY & Bonf.	dexa	dietary interview	39177	1	Dietary Interview+Behavior	1
expo	DR2TATOC	DXDTOFAT	-0.033902	0.0157717	0.12076	0.290941	-2.14954	1.02688	3.08063	0.0261716	4	2	-5	0	-0.0339297	0.0152553	-2.22413	0.031201	0.000681653	0.227129	13431	-0.0339297	0.031201	0.0152553	-2.22413	Total Fat (g)	anthropometric	dexa	Vitamin E as alpha-tocopherol (mg)	nutrients	dietary interview	4	1	1	> BY & Bonf.	dexa	dietary interview	39177	1	Dietary Interview+Behavior	0.440327
expo	DR2TATOC	DXDTOLE	-0.0288278	0.014994	0.150251	0.140745	-1.92261	3.27891	9.83674	0.695021	4	2	-7	-2	-0.023049	0.00850612	-2.70969	0.00949467	0.00031423	0.516865	13689	-0.023049	0.00949467	0.00850612	-2.70969	Total Lean excl BMC (g)	anthropometric	dexa	Vitamin E as alpha-tocopherol (mg)	nutrients	dietary interview	4	0.530116	1	> BY & Bonf.	dexa	dietary interview	39177	1	Dietary Interview+Behavior	0.20158
expo	DR2TATOC	DXDTOLI	-0.0261826	0.0153456	0.186514	0.16081	-1.70619	3.65782	10.9735	0.726613	4	2	-7	-2	-0.0217497	0.00842874	-2.58042	0.0132016	0.000280097	0.521305	13431	-0.0217497	0.0132016	0.00842874	-2.58042	Total Lean incl BMC (g)	anthropometric	dexa	Vitamin E as alpha-tocopherol (mg)	nutrients	dietary interview	4	0.682857	1	> BY & Bonf.	dexa	dietary interview	39177	1	Dietary Interview+Behavior	0.249369
expo	DR2TATOC	DXDTOPF	-0.0243235	0.00869197	0.0679439	0.373239	-2.79839	0.392725	1.17818	0	4	2	-1	0	-0.0253965	0.0136849	-1.8558	0.0700387	0.000381899	0.374913	13431	-0.0253965	0.0700387	0.0136849	-1.8558	Total Percent Fat	anthropometric	dexa	Vitamin E as alpha-tocopherol (mg)	nutrients	dietary interview	4	1	1	> BY & Bonf.	dexa	dietary interview	39177	1	Dietary Interview+Behavior	0.899912
expo	DR2TATOC	DXDTOTOT	-0.0321882	0.01582	0.134739	0.213131	-2.03465	1.68746	5.06237	0.407392	4	2	-7	-2	-0.0312067	0.0119492	-2.61162	0.0122022	0.000576631	0.35667	13431	-0.0312067	0.0122022	0.0119492	-2.61162	Total Lean+Fat (g)	anthropometric	dexa	Vitamin E as alpha-tocopherol (mg)	nutrients	dietary interview	4	0.644067	1	> BY & Bonf.	dexa	dietary interview	39177	1	Dietary Interview+Behavior	0.211499
expo	DR2TATOC	DXDTRA	-0.00648508	0.0125076	0.639933	0.774428	-0.518489	1.56772	4.70316	0.362131	4	2	-3	0	-0.00652097	0.00990469	-0.658372	0.513654	2.51457e-05	0.482523	14102	-0.00652097	0.513654	0.00990469	-0.658372	Trunk Bone area (cm^2)	anthropometric	dexa	Vitamin E as alpha-tocopherol (mg)	nutrients	dietary interview	4	1	1	> BY & Bonf.	dexa	dietary interview	39177	1	Dietary Interview+Behavior	1
expo	DR2TATOC	DXDTRBMC	-0.0115683	0.0169783	0.544531	0.706246	-0.681354	2.79724	8.39172	0.642505	4	2	-5	0	-0.00525434	0.0106052	-0.495451	0.622693	1.63229e-05	0.427711	14097	-0.00525434	0.622693	0.0106052	-0.495451	Trunk Bone Mineral Content (grams)	anthropometric	dexa	Vitamin E as alpha-tocopherol (mg)	nutrients	dietary interview	4	1	1	> BY & Bonf.	dexa	dietary interview	39177	1	Dietary Interview+Behavior	1
expo	DR2TATOC	DXDTRBMD	-0.00272112	0.0210281	0.905227	0.898321	-0.129404	3.04189	9.12566	0.671257	4	2	-3	0	-0.00558282	0.0128272	-0.435232	0.665474	1.84309e-05	0.34265	14102	-0.00558282	0.665474	0.0128272	-0.435232	Trunk Bone BMD (g/cm^2)	anthropometric	dexa	Vitamin E as alpha-tocopherol (mg)	nutrients	dietary interview	4	1	1	> BY & Bonf.	dexa	dietary interview	39177	1	Dietary Interview+Behavior	1
expo	DR2TATOC	DXDTRLE	-0.0265804	0.0143413	0.160878	0.218654	-1.85341	2.13222	6.39665	0.531005	4	2	-7	-2	-0.0235863	0.00948243	-2.48737	0.0166425	0.000328941	0.501114	14086	-0.0235863	0.0166425	0.00948243	-2.48737	Trunk Lean excl Bone Mineral Content (grams)	anthropometric	dexa	Vitamin E as alpha-tocopherol (mg)	nutrients	dietary interview	4	0.818654	1	> BY & Bonf.	dexa	dietary interview	39177	1	Dietary Interview+Behavior	0.323569
expo	DR2TATOC	DXDTRPF	-0.0339445	0.0104229	0.0472486	0.217755	-3.25672	0.551326	1.65398	0	4	2	-3	0	-0.03559	0.0142159	-2.50354	0.0159915	0.000748952	0.315846	14086	-0.03559	0.0159915	0.0142159	-2.50354	Trunk Percent Fat	anthropometric	dexa	Vitamin E as alpha-tocopherol (mg)	nutrients	dietary interview	4	0.792882	1	> BY & Bonf.	dexa	dietary interview	39177	1	Dietary Interview+Behavior	0.249475
expo	DR2TATOC	DXDTRTOT	-0.0350277	0.0157784	0.113046	0.177758	-2.21998	1.6169	4.85069	0.381532	4	2	-7	-2	-0.0334934	0.0118388	-2.82912	0.00694788	0.000663413	0.368487	14078	-0.0334934	0.00694788	0.0118388	-2.82912	Trunk Total (grams)	anthropometric	dexa	Vitamin E as alpha-tocopherol (mg)	nutrients	dietary interview	4	0.415265	1	> BY & Bonf.	dexa	dietary interview	39177	1	Dietary Interview+Behavior	0.135083
expo	DR2TATOC	DXXHEA	0.0230233	0.00980897	0.100564	0.291694	2.34716	0.696646	2.08994	0	4	2	1	0	0.0221866	0.0123791	1.79226	0.0798158	0.000291981	0.261935	14412	0.0221866	0.0798158	0.0123791	1.79226	Head Area (cm^2)	anthropometric	dexa	Vitamin E as alpha-tocopherol (mg)	nutrients	dietary interview	4	1	1	> BY & Bonf.	dexa	dietary interview	39177	1	Dietary Interview+Behavior	1
expo	DR2TATOC	DXXHEBMC	0.0166205	0.0181569	0.42749	0.468847	0.915385	2.52456	7.57369	0.603892	4	2	7	2	0.0146503	0.012918	1.1341	0.262757	0.000127312	0.36394	14412	0.0146503	0.262757	0.012918	1.1341	Head Bone Mineral Content (grams)	anthropometric	dexa	Vitamin E as alpha-tocopherol (mg)	nutrients	dietary interview	4	1	1	> BY & Bonf.	dexa	dietary interview	39177	1	Dietary Interview+Behavior	1
expo	DR2TATOC	DXXHEBMD	0.00533113	0.0214564	0.819814	0.740998	0.248463	3.79356	11.3807	0.736395	4	2	7	2	0.00884897	0.0126726	0.698274	0.488599	4.64472e-05	0.447017	14412	0.00884897	0.488599	0.0126726	0.698274	Head Bone Mineral Density (grams/cm^2)	anthropometric	dexa	Vitamin E as alpha-tocopherol (mg)	nutrients	dietary interview	4	1	1	> BY & Bonf.	dexa	dietary interview	39177	1	Dietary Interview+Behavior	1
expo	DR2TATOC	DXXHEFAT	-0.0280655	0.0106418	0.0778367	0.284331	-2.63729	0.883745	2.65123	0	4	2	-9	-2	-0.0239965	0.0122117	-1.96505	0.0556003	0.000341563	0.348163	14412	-0.0239965	0.0556003	0.0122117	-1.96505	Head Fat (grams)	anthropometric	dexa	Vitamin E as alpha-tocopherol (mg)	nutrients	dietary interview	4	1	1	> BY & Bonf.	dexa	dietary interview	39177	1	Dietary Interview+Behavior	0.981934
expo	DR2TATOC	DXXHELI	-0.0161077	0.00931492	0.182207	0.517629	-1.72924	0.735184	2.20555	0	4	2	-7	-2	-0.0151582	0.0114942	-1.31877	0.193918	0.000136292	0.419733	14412	-0.0151582	0.193918	0.0114942	-1.31877	Head Lean incl Bone Mineral Content (grams)	anthropometric	dexa	Vitamin E as alpha-tocopherol (mg)	nutrients	dietary interview	4	1	1	> BY & Bonf.	dexa	dietary interview	39177	1	Dietary Interview+Behavior	1
expo	DR2TATOC	DXXLAA	-0.0127789	0.01234	0.376554	0.506115	-1.03557	2.15162	6.45485	0.535234	4	2	-7	-2	-0.0125292	0.00854321	-1.46657	0.149447	9.30709e-05	0.540623	14373	-0.0125292	0.149447	0.00854321	-1.46657	Left Arm Area (cm^2)	anthropometric	dexa	Vitamin E as alpha-tocopherol (mg)	nutrients	dietary interview	4	1	1	> BY & Bonf.	dexa	dietary interview	39177	1	Dietary Interview+Behavior	1
expo	DR2TATOC	DXXLABMC	-0.0196501	0.0138485	0.250971	0.279875	-1.41893	3.32799	9.98398	0.699519	4	2	-7	-2	-0.0163789	0.00828377	-1.97723	0.0541616	0.00015905	0.577665	14373	-0.0163789	0.0541616	0.00828377	-1.97723	Left Arm Body Mineral Content (grams)	anthropometric	dexa	Vitamin E as alpha-tocopherol (mg)	nutrients	dietary interview	4	1	1	> BY & Bonf.	dexa	dietary interview	39177	1	Dietary Interview+Behavior	1
expo	DR2TATOC	DXXLABMD	-0.0228692	0.0208871	0.353594	0.284366	-1.09489	5.2457	15.7371	0.809368	4	2	-7	-2	-0.020322	0.0100519	-2.02171	0.0491767	0.000244849	0.547899	14373	-0.020322	0.0491767	0.0100519	-2.02171	Left Arm Body Mineral Density (grams/cm^2)	anthropometric	dexa	Vitamin E as alpha-tocopherol (mg)	nutrients	dietary interview	4	1	1	> BY & Bonf.	dexa	dietary interview	39177	1	Dietary Interview+Behavior	1
expo	DR2TATOC	DXXLAFAT	-0.0218654	0.0107499	0.134821	0.4096	-2.03402	0.612104	1.83631	0	4	2	-5	0	-0.0244498	0.0137316	-1.78055	0.0817374	0.000353603	0.190278	14360	-0.0244498	0.0817374	0.0137316	-1.78055	Left Arm Fat (grams)	anthropometric	dexa	Vitamin E as alpha-tocopherol (mg)	nutrients	dietary interview	4	1	1	> BY & Bonf.	dexa	dietary interview	39177	1	Dietary Interview+Behavior	0.954926
expo	DR2TATOC	DXXLALI	-0.0163692	0.0120131	0.266277	0.331907	-1.36261	3.015	9.04501	0.668325	4	2	-7	-2	-0.0136167	0.00837367	-1.62613	0.110905	0.000109928	0.571852	14373	-0.0136167	0.110905	0.00837367	-1.62613	Left Arm Lean incl BMC (grams)	anthropometric	dexa	Vitamin E as alpha-tocopherol (mg)	nutrients	dietary interview	4	1	1	> BY & Bonf.	dexa	dietary interview	39177	1	Dietary Interview+Behavior	1
expo	DR2TATOC	DXXLLA	-0.0169851	0.012913	0.27989	0.452433	-1.31535	2.21945	6.65836	0.549439	4	2	-7	-2	-0.0133891	0.01029	-1.30118	0.19982	0.000105932	0.470752	14146	-0.0133891	0.19982	0.01029	-1.30118	Left Leg Area(cm^2)	anthropometric	dexa	Vitamin E as alpha-tocopherol (mg)	nutrients	dietary interview	4	1	1	> BY & Bonf.	dexa	dietary interview	39177	1	Dietary Interview+Behavior	1
expo	DR2TATOC	DXXLLBMC	-0.0267868	0.0166012	0.205029	0.305633	-1.61354	3.85481	11.5644	0.740584	4	2	-7	-2	-0.0177047	0.0115796	-1.52895	0.133276	0.000185227	0.485954	14146	-0.0177047	0.133276	0.0115796	-1.52895	Left Leg Bone Mineral Content (grams)	anthropometric	dexa	Vitamin E as alpha-tocopherol (mg)	nutrients	dietary interview	4	1	1	> BY & Bonf.	dexa	dietary interview	39177	1	Dietary Interview+Behavior	1
expo	DR2TATOC	DXXLLBMD	-0.00206691	0.0206151	0.926461	0.713783	-0.100262	3.23607	9.70821	0.690983	4	2	-3	-2	-0.0223027	0.0169488	-1.31589	0.194876	0.000293927	0.414013	14146	-0.0223027	0.194876	0.0169488	-1.31589	Left Leg Bone Mineral Density (grams/cm^2)	anthropometric	dexa	Vitamin E as alpha-tocopherol (mg)	nutrients	dietary interview	4	1	1	> BY & Bonf.	dexa	dietary interview	39177	1	Dietary Interview+Behavior	1
expo	DR2TATOC	DXXLLFAT	-0.0253242	0.0103235	0.0914291	0.286049	-2.45307	0.614695	1.84409	0	4	2	-3	0	-0.0329313	0.0137328	-2.398	0.0206942	0.000640061	0.20272	14126	-0.0329313	0.0206942	0.0137328	-2.398	Left Leg Fat (grams)	anthropometric	dexa	Vitamin E as alpha-tocopherol (mg)	nutrients	dietary interview	4	0.96571	1	> BY & Bonf.	dexa	dietary interview	39177	1	Dietary Interview+Behavior	0.354698
expo	DR2TATOC	DXXLLLI	-0.0142016	0.0109088	0.283911	0.467817	-1.30185	1.71425	5.14274	0.416654	4	2	-7	-2	-0.0119483	0.00827229	-1.44438	0.155561	8.43599e-05	0.464036	14146	-0.0119483	0.155561	0.00827229	-1.44438	Left Leg Lean incl Bone Mineral Content (grams)	anthropometric	dexa	Vitamin E as alpha-tocopherol (mg)	nutrients	dietary interview	4	1	1	> BY & Bonf.	dexa	dietary interview	39177	1	Dietary Interview+Behavior	1
expo	DR2TATOC	DXXLRA	0.00625927	0.00956547	0.559569	0.846211	0.654361	0.549217	1.64765	0	4	2	1	0	0.00240666	0.0128794	0.186862	0.852609	3.42446e-06	0.315061	14097	0.00240666	0.852609	0.0128794	0.186862	Left Ribs Area(cm^2)	anthropometric	dexa	Vitamin E as alpha-tocopherol (mg)	nutrients	dietary interview	4	1	1	> BY & Bonf.	dexa	dietary interview	39177	1	Dietary Interview+Behavior	1
expo	DR2TATOC	DXXLRBMC	-0.00738881	0.0123982	0.593173	0.824027	-0.595958	1.30515	3.91544	0.233803	4	2	-7	-2	-0.00378388	0.0107381	-0.352379	0.726199	8.46515e-06	0.377665	14097	-0.00378388	0.726199	0.0107381	-0.352379	Left Ribs Bone Mineral Content (grams)	anthropometric	dexa	Vitamin E as alpha-tocopherol (mg)	nutrients	dietary interview	4	1	1	> BY & Bonf.	dexa	dietary interview	39177	1	Dietary Interview+Behavior	1
expo	DR2TATOC	DXXLRBMD	-0.00839683	0.0192384	0.692005	0.761216	-0.436461	2.61529	7.84588	0.617634	4	2	-9	-2	-0.00912404	0.0121132	-0.753234	0.455232	4.92192e-05	0.305743	14097	-0.00912404	0.455232	0.0121132	-0.753234	Left Ribs Bone Mineral Density (grams/cm^2)	anthropometric	dexa	Vitamin E as alpha-tocopherol (mg)	nutrients	dietary interview	4	1	1	> BY & Bonf.	dexa	dietary interview	39177	1	Dietary Interview+Behavior	1
expo	DR2TATOC	DXXLSA	-0.00621913	0.0141619	0.690263	0.870876	-0.439144	2.59654	7.78963	0.614873	4	2	-1	0	-0.000521811	0.00874441	-0.0596737	0.95268	1.60986e-07	0.439402	14097	-0.000521811	0.95268	0.00874441	-0.0596737	Lumbar Spine Area (cm^2)	anthropometric	dexa	Vitamin E as alpha-tocopherol (mg)	nutrients	dietary interview	4	1	1	> BY & Bonf.	dexa	dietary interview	39177	1	Dietary Interview+Behavior	1
expo	DR2TATOC	DXXLSBMC	-0.000431776	0.0160451	0.980221	0.851776	-0.0269102	2.01015	6.03046	0.502526	4	2	3	0	0.00758838	0.012141	0.625021	0.535114	3.40454e-05	0.36043	14097	0.00758838	0.535114	0.012141	0.625021	Lumbar Spine Bone Mineral Content (grams)	anthropometric	dexa	Vitamin E as alpha-tocopherol (mg)	nutrients	dietary interview	4	1	1	> BY & Bonf.	dexa	dietary interview	39177	1	Dietary Interview+Behavior	1
expo	DR2TATOC	DXXLSBMD	0.00913353	0.0172316	0.632805	0.675395	0.530045	1.62309	4.86926	0.383889	4	2	9	2	0.0113527	0.0139453	0.814083	0.419885	7.62003e-05	0.310522	14097	0.0113527	0.419885	0.0139453	0.814083	Lumbar Spine Bone Mineral Density (grams/cm^2)	anthropometric	dexa	Vitamin E as alpha-tocopherol (mg)	nutrients	dietary interview	4	1	1	> BY & Bonf.	dexa	dietary interview	39177	1	Dietary Interview+Behavior	1
expo	DR2TATOC	DXXPEA	0.00657859	0.0127736	0.642087	0.615714	0.515015	1.57936	4.73807	0.366831	4	2	3	2	0.0111946	0.0112282	0.997008	0.324092	7.40927e-05	0.336094	14097	0.0111946	0.324092	0.0112282	0.997008	Pelvis Area (cm^2)	anthropometric	dexa	Vitamin E as alpha-tocopherol (mg)	nutrients	dietary interview	4	1	1	> BY & Bonf.	dexa	dietary interview	39177	1	Dietary Interview+Behavior	1
expo	DR2TATOC	DXXPEBMC	0.00199948	0.0207431	0.929287	0.782279	0.0963929	4.57052	13.7116	0.781207	4	2	5	2	0.00592645	0.0112801	0.525392	0.60189	2.07659e-05	0.347503	14097	0.00592645	0.60189	0.0112801	0.525392	Pelvis Bone Mineral Content (grams)	anthropometric	dexa	Vitamin E as alpha-tocopherol (mg)	nutrients	dietary interview	4	1	1	> BY & Bonf.	dexa	dietary interview	39177	1	Dietary Interview+Behavior	1
expo	DR2TATOC	DXXPEBMD	-0.00726217	0.0258599	0.797096	0.738872	-0.280828	4.90819	14.7246	0.796259	4	2	-3	0	-0.0102307	0.0130458	-0.784217	0.437021	6.18833e-05	0.32199	14097	-0.0102307	0.437021	0.0130458	-0.784217	Pelvis Bone Mineral Density (grams/cm^2)	anthropometric	dexa	Vitamin E as alpha-tocopherol (mg)	nutrients	dietary interview	4	1	1	> BY & Bonf.	dexa	dietary interview	39177	1	Dietary Interview+Behavior	1
expo	DR2TATOC	DXXRAA	-0.0217913	0.00889932	0.0917897	0.206913	-2.44865	1.16753	3.50258	0.143488	4	2	-7	-2	-0.0227058	0.0085843	-2.64504	0.0112088	0.000306343	0.570527	14298	-0.0227058	0.0112088	0.0085843	-2.64504	Right Arm Area (cm^2)	anthropometric	dexa	Vitamin E as alpha-tocopherol (mg)	nutrients	dietary interview	4	0.602939	1	> BY & Bonf.	dexa	dietary interview	39177	1	Dietary Interview+Behavior	0.322479
expo	DR2TATOC	DXXRABMC	-0.0206623	0.0144884	0.249084	0.23984	-1.42613	3.37962	10.1389	0.704109	4	2	-7	-2	-0.0194838	0.00824172	-2.36404	0.0224532	0.00022557	0.593364	14298	-0.0194838	0.0224532	0.00824172	-2.36404	Right Arm Bone Mineral Content (grams)	anthropometric	dexa	Vitamin E as alpha-tocopherol (mg)	nutrients	dietary interview	4	1	1	> BY & Bonf.	dexa	dietary interview	39177	1	Dietary Interview+Behavior	0.574997
expo	DR2TATOC	DXXRABMD	-0.00715152	0.0257983	0.799624	0.640737	-0.277209	9.74172	29.2252	0.897349	4	2	-7	-2	-0.012506	0.00935477	-1.33686	0.187987	9.29339e-05	0.543134	14298	-0.012506	0.187987	0.00935477	-1.33686	Right Arm Bone Mineral Density (grams/cm^2)	anthropometric	dexa	Vitamin E as alpha-tocopherol (mg)	nutrients	dietary interview	4	1	1	> BY & Bonf.	dexa	dietary interview	39177	1	Dietary Interview+Behavior	1
expo	DR2TATOC	DXXRAFAT	-0.0264446	0.0106602	0.0892164	0.36744	-2.48068	0.540136	1.62041	0	4	2	-5	0	-0.026773	0.0142725	-1.87585	0.0671724	0.00042427	0.186612	14254	-0.026773	0.0671724	0.0142725	-1.87585	Right Arm Fat (grams)	anthropometric	dexa	Vitamin E as alpha-tocopherol (mg)	nutrients	dietary interview	4	1	1	> BY & Bonf.	dexa	dietary interview	39177	1	Dietary Interview+Behavior	0.825485
expo	DR2TATOC	DXXRALI	-0.0118471	0.0104031	0.337487	0.427976	-1.13881	2.38275	7.14824	0.580316	4	2	-7	-2	-0.0114708	0.00758643	-1.51202	0.137521	7.81849e-05	0.592518	14298	-0.0114708	0.137521	0.00758643	-1.51202	Right Arm Lean incl Bone Mineral Content (grams)	anthropometric	dexa	Vitamin E as alpha-tocopherol (mg)	nutrients	dietary interview	4	1	1	> BY & Bonf.	dexa	dietary interview	39177	1	Dietary Interview+Behavior	1
expo	DR2TATOC	DXXRLA	-0.0144464	0.013995	0.377879	0.536726	-1.03226	2.32088	6.96264	0.569129	4	2	-7	-2	-0.0119257	0.0102983	-1.15803	0.252961	8.42768e-05	0.46154	14113	-0.0119257	0.252961	0.0102983	-1.15803	Right Leg Area (cm^2)	anthropometric	dexa	Vitamin E as alpha-tocopherol (mg)	nutrients	dietary interview	4	1	1	> BY & Bonf.	dexa	dietary interview	39177	1	Dietary Interview+Behavior	1
expo	DR2TATOC	DXXRLBMC	-0.0150931	0.0142504	0.367266	0.541326	-1.05913	2.98376	8.95128	0.664852	4	2	-7	-2	-0.00862435	0.00979263	-0.880698	0.383161	4.40747e-05	0.481526	14113	-0.00862435	0.383161	0.00979263	-0.880698	Right Leg Bone Mineral Content (grams)	anthropometric	dexa	Vitamin E as alpha-tocopherol (mg)	nutrients	dietary interview	4	1	1	> BY & Bonf.	dexa	dietary interview	39177	1	Dietary Interview+Behavior	1
expo	DR2TATOC	DXXRLBMD	-0.000935948	0.0138723	0.950453	0.940518	-0.067469	1.5806	4.7418	0.367329	4	2	-3	-2	-0.00630222	0.0120418	-0.523363	0.60329	2.35355e-05	0.430578	14113	-0.00630222	0.60329	0.0120418	-0.523363	Right Leg Bone Mineral Density (grams/cm^2)	anthropometric	dexa	Vitamin E as alpha-tocopherol (mg)	nutrients	dietary interview	4	1	1	> BY & Bonf.	dexa	dietary interview	39177	1	Dietary Interview+Behavior	1
expo	DR2TATOC	DXXRLFAT	-0.0285116	0.0107215	0.0763849	0.309888	-2.65929	0.565978	1.69793	0	4	2	-3	0	-0.0315394	0.0141665	-2.22633	0.0310423	0.000587151	0.208637	14077	-0.0315394	0.0310423	0.0141665	-2.22633	Right Leg Fat (grams)	anthropometric	dexa	Vitamin E as alpha-tocopherol (mg)	nutrients	dietary interview	4	1	1	> BY & Bonf.	dexa	dietary interview	39177	1	Dietary Interview+Behavior	0.490145
expo	DR2TATOC	DXXRLLI	-0.00788292	0.00886791	0.439524	0.666056	-0.888927	1.02749	3.08247	0.0267545	4	2	-7	-2	-0.00873516	0.0090446	-0.965787	0.339313	4.52145e-05	0.457456	14113	-0.00873516	0.339313	0.0090446	-0.965787	Right Leg Lean incl Bone Mineral Content (grams)	anthropometric	dexa	Vitamin E as alpha-tocopherol (mg)	nutrients	dietary interview	4	1	1	> BY & Bonf.	dexa	dietary interview	39177	1	Dietary Interview+Behavior	1
expo	DR2TATOC	DXXRRA	-0.0214539	0.0119334	0.170053	0.421803	-1.7978	0.788295	2.36489	0	4	2	-7	-2	-0.0212403	0.0129944	-1.63458	0.109115	0.000266737	0.310853	14097	-0.0212403	0.109115	0.0129944	-1.63458	Right Ribs Area (cm^2)	anthropometric	dexa	Vitamin E as alpha-tocopherol (mg)	nutrients	dietary interview	4	1	1	> BY & Bonf.	dexa	dietary interview	39177	1	Dietary Interview+Behavior	1
expo	DR2TATOC	DXXRRBMC	-0.0254809	0.0114978	0.11345	0.341859	-2.21614	0.956639	2.86992	0	4	2	-9	-2	-0.0204633	0.0126216	-1.6213	0.111941	0.000247578	0.337174	14097	-0.0204633	0.111941	0.0126216	-1.6213	Right Ribs Bone Mineral Content (grams)	anthropometric	dexa	Vitamin E as alpha-tocopherol (mg)	nutrients	dietary interview	4	1	1	> BY & Bonf.	dexa	dietary interview	39177	1	Dietary Interview+Behavior	1
expo	DR2TATOC	DXXRRBMD	-0.0178194	0.0149821	0.319846	0.564978	-1.18938	1.38898	4.16695	0.280049	4	2	-9	-2	-0.0145839	0.0143805	-1.01415	0.315935	0.000125751	0.29168	14097	-0.0145839	0.315935	0.0143805	-1.01415	Right Ribs Bone Mineral Density (grams/cm^2)	anthropometric	dexa	Vitamin E as alpha-tocopherol (mg)	nutrients	dietary interview	4	1	1	> BY & Bonf.	dexa	dietary interview	39177	1	Dietary Interview+Behavior	1
expo	DR2TATOC	DXXTRFAT	-0.0385729	0.0157324	0.0915309	0.193379	-2.45182	1.15523	3.46568	0.134369	4	2	-7	0	-0.0385323	0.0142926	-2.69597	0.00983703	0.000877905	0.244436	14086	-0.0385323	0.00983703	0.0142926	-2.69597	Trunk Fat (grams)	anthropometric	dexa	Vitamin E as alpha-tocopherol (mg)	nutrients	dietary interview	4	0.545089	1	> BY & Bonf.	dexa	dietary interview	39177	1	Dietary Interview+Behavior	0.163237
expo	DR2TATOC	DXXTRLI	-0.0264223	0.0147849	0.171885	0.218281	-1.78712	2.34476	7.03427	0.573517	4	2	-7	-2	-0.0230578	0.00938455	-2.45699	0.017931	0.000314337	0.501488	14097	-0.0230578	0.017931	0.00938455	-2.45699	Trunk Lean incl Bone Mineral Content (grams)	anthropometric	dexa	Vitamin E as alpha-tocopherol (mg)	nutrients	dietary interview	4	0.866887	1	> BY & Bonf.	dexa	dietary interview	39177	1	Dietary Interview+Behavior	0.346038
expo	DR2TATOC	DXXTSA	-0.0230986	0.0130604	0.175115	0.281448	-1.76859	1.54671	4.64012	0.353465	4	2	-3	0	-0.0241035	0.0106411	-2.26513	0.0283674	0.000343496	0.510089	14097	-0.0241035	0.0283674	0.0106411	-2.26513	Thoracic Spine Area (cm^2)	anthropometric	dexa	Vitamin E as alpha-tocopherol (mg)	nutrients	dietary interview	4	1	1	> BY & Bonf.	dexa	dietary interview	39177	1	Dietary Interview+Behavior	0.631667
expo	DR2TATOC	DXXTSBMC	-0.028711	0.0154146	0.159419	0.221633	-1.86259	2.20479	6.61437	0.546442	4	2	-3	0	-0.0242962	0.0110693	-2.19492	0.0333699	0.000349009	0.465809	14097	-0.0242962	0.0333699	0.0110693	-2.19492	Thoracic Spine Bone Mineral Content (grams)	anthropometric	dexa	Vitamin E as alpha-tocopherol (mg)	nutrients	dietary interview	4	1	1	> BY & Bonf.	dexa	dietary interview	39177	1	Dietary Interview+Behavior	0.683341
expo	DR2TATOC	DXXTSBMD	-0.0203026	0.0144805	0.255453	0.417859	-1.40206	1.29684	3.89053	0.228897	4	2	-3	0	-0.0236864	0.0134472	-1.76144	0.0849578	0.000331711	0.358765	14097	-0.0236864	0.0849578	0.0134472	-1.76144	Thoracic Spine Bone Mineral Density (grams/cm^2)	anthropometric	dexa	Vitamin E as alpha-tocopherol (mg)	nutrients	dietary interview	4	1	1	> BY & Bonf.	dexa	dietary interview	39177	1	Dietary Interview+Behavior	1
expo	DR2TB12A	DXDHELE	-0.00757403	0.00526456	0.245829	0.600496	-1.43868	0.477642	1.43293	0	4	2	-9	-2	-0.0103268	0.00881458	-1.17156	0.247539	0.000103588	0.407444	14412	-0.0103268	0.247539	0.00881458	-1.17156	Head Lean excl Bone Mineral Content (grams)	anthropometric	dexa	Added vitamin B12 (mcg)	nutrients	dietary interview	4	1	1	> BY & Bonf.	dexa	dietary interview	39177	1	Dietary Interview+Behavior	1
expo	DR2TB12A	DXDHEPF	-0.0292695	0.00552905	0.0131529	0.261406	-5.29376	0.207046	0.621139	0	4	2	-9	-2	-0.0269884	0.0129933	-2.0771	0.0435301	0.000707503	0.0975355	14412	-0.0269884	0.0435301	0.0129933	-2.0771	Head Percent Fat	anthropometric	dexa	Added vitamin B12 (mcg)	nutrients	dietary interview	4	1	1	> BY & Bonf.	dexa	dietary interview	39177	1	Dietary Interview+Behavior	0.775846
expo	DR2TB12A	DXDHETOT	-0.00783292	0.00439285	0.172579	0.611458	-1.7831	0.304077	0.912231	0	4	2	-9	-2	-0.0101973	0.00906307	-1.12515	0.26649	0.000101006	0.403644	14412	-0.0101973	0.26649	0.00906307	-1.12515	Head Total (grams)	anthropometric	dexa	Added vitamin B12 (mcg)	nutrients	dietary interview	4	1	1	> BY & Bonf.	dexa	dietary interview	39177	1	Dietary Interview+Behavior	1
expo	DR2TB12A	DXDLALE	-0.003195	0.00613148	0.638329	0.941284	-0.521082	0.761731	2.28519	0	4	2	-7	-2	0.000357318	0.00841632	0.0424554	0.966323	1.23839e-07	0.570119	14360	0.000357318	0.966323	0.00841632	0.0424554	Left Arm Lean excl Body Mineral Content (grams)	anthropometric	dexa	Added vitamin B12 (mcg)	nutrients	dietary interview	4	1	1	> BY & Bonf.	dexa	dietary interview	39177	1	Dietary Interview+Behavior	1
expo	DR2TB12A	DXDLAPF	-0.0253807	0.00632074	0.0277268	0.134613	-4.01547	0.536717	1.61015	0	4	2	-9	-2	-0.0266777	0.00905921	-2.94481	0.00509919	0.000690311	0.419115	14360	-0.0266777	0.00509919	0.00905921	-2.94481	Left Arm Percent Fat	anthropometric	dexa	Added vitamin B12 (mcg)	nutrients	dietary interview	4	0.325391	1	> BY & Bonf.	dexa	dietary interview	39177	1	Dietary Interview+Behavior	0.132848
expo	DR2TB12A	DXDLATOT	-0.0142747	0.00649535	0.115422	0.452874	-2.19768	0.511756	1.53527	0	4	2	-9	-2	-0.0149906	0.0101968	-1.47013	0.148483	0.000218004	0.37414	14314	-0.0149906	0.148483	0.0101968	-1.47013	Left Arm Total (grams)	anthropometric	dexa	Added vitamin B12 (mcg)	nutrients	dietary interview	4	1	1	> BY & Bonf.	dexa	dietary interview	39177	1	Dietary Interview+Behavior	1
expo	DR2TB12A	DXDLLLE	-0.00521825	0.00721329	0.521724	0.75185	-0.723422	0.73678	2.21034	0	4	2	-9	-2	-0.00623899	0.0087103	-0.716277	0.477521	3.7818e-05	0.458259	14126	-0.00623899	0.477521	0.0087103	-0.716277	Left Leg Lean excl Bone Mineral Content (grams)	anthropometric	dexa	Added vitamin B12 (mcg)	nutrients	dietary interview	4	1	1	> BY & Bonf.	dexa	dietary interview	39177	1	Dietary Interview+Behavior	1
expo	DR2TB12A	DXDLLPF	-0.0205317	0.00436124	0.0181396	0.252701	-4.70776	0.22997	0.689911	0	4	2	-9	-2	-0.0221277	0.00994387	-2.22526	0.0311197	0.000475709	0.433249	14126	-0.0221277	0.0311197	0.00994387	-2.22526	Left Leg Percent Fat	anthropometric	dexa	Added vitamin B12 (mcg)	nutrients	dietary interview	4	1	1	> BY & Bonf.	dexa	dietary interview	39177	1	Dietary Interview+Behavior	0.544078
expo	DR2TB12A	DXDLLTOT	-0.0146898	0.00919733	0.208508	0.455143	-1.59718	0.75872	2.27616	0	4	2	-9	-2	-0.0186787	0.0114413	-1.63257	0.109538	0.000339034	0.265493	14081	-0.0186787	0.109538	0.0114413	-1.63257	Left Leg Total (grams)	anthropometric	dexa	Added vitamin B12 (mcg)	nutrients	dietary interview	4	1	1	> BY & Bonf.	dexa	dietary interview	39177	1	Dietary Interview+Behavior	1
expo	DR2TB12A	DXDRALE	-0.00038342	0.00588943	0.952187	0.978927	-0.065103	0.732999	2.199	0	4	2	-7	-2	-0.00116965	0.00780455	-0.149867	0.881539	1.32918e-06	0.588427	14254	-0.00116965	0.881539	0.00780455	-0.149867	Right Arm Lean excl Bone Mineral Content (grams)	anthropometric	dexa	Added vitamin B12 (mcg)	nutrients	dietary interview	4	1	1	> BY & Bonf.	dexa	dietary interview	39177	1	Dietary Interview+Behavior	1
expo	DR2TB12A	DXDRAPF	-0.0283495	0.00922748	0.0544643	0.0638397	-3.07229	1.27576	3.82729	0.216156	4	2	-9	-2	-0.0329069	0.00889664	-3.6988	0.000587096	0.00105208	0.404848	14254	-0.0329069	0.000587096	0.00889664	-3.6988	Right Arm Percent Fat	anthropometric	dexa	Added vitamin B12 (mcg)	nutrients	dietary interview	4	0.0566432	1	> BY & Bonf.	dexa	dietary interview	39177	1	Dietary Interview+Behavior	0.0238992
expo	DR2TB12A	DXDRATOT	-0.0163514	0.00654159	0.0877366	0.352016	-2.49961	0.533666	1.601	0	4	2	-9	-2	-0.0187304	0.00935119	-2.003	0.0512233	0.00034087	0.399978	14206	-0.0187304	0.0512233	0.00935119	-2.003	Right Arm Total (grams)	anthropometric	dexa	Added vitamin B12 (mcg)	nutrients	dietary interview	4	1	1	> BY & Bonf.	dexa	dietary interview	39177	1	Dietary Interview+Behavior	0.695057
expo	DR2TB12A	DXDRLLE	-0.00204525	0.00467118	0.691107	0.876446	-0.437844	0.283705	0.851114	0	4	2	-7	-2	-0.0041032	0.0090999	-0.450906	0.654223	1.6336e-05	0.449758	14077	-0.0041032	0.654223	0.0090999	-0.450906	Right Leg Lean excl Bone Mineral Content (grams)	anthropometric	dexa	Added vitamin B12 (mcg)	nutrients	dietary interview	4	1	1	> BY & Bonf.	dexa	dietary interview	39177	1	Dietary Interview+Behavior	1
expo	DR2TB12A	DXDRLPF	-0.0258899	0.00568653	0.0198566	0.155029	-4.55285	0.406342	1.21902	0	4	2	-9	-2	-0.026389	0.00965863	-2.73217	0.00895771	0.000675689	0.435537	14077	-0.026389	0.00895771	0.00965863	-2.73217	Right Leg Percent Fat	anthropometric	dexa	Added vitamin B12 (mcg)	nutrients	dietary interview	4	0.50673	1	> BY & Bonf.	dexa	dietary interview	39177	1	Dietary Interview+Behavior	0.224397
expo	DR2TB12A	DXDRLTOT	-0.0151279	0.00480828	0.0514152	0.490011	-3.14623	0.189798	0.569395	0	4	2	-9	-2	-0.0171936	0.0118999	-1.44485	0.155427	0.000286851	0.264117	14031	-0.0171936	0.155427	0.0118999	-1.44485	Right Leg Total (grams)	anthropometric	dexa	Added vitamin B12 (mcg)	nutrients	dietary interview	4	1	1	> BY & Bonf.	dexa	dietary interview	39177	1	Dietary Interview+Behavior	1
expo	DR2TB12A	DXDSTA	-0.0117572	0.0076996	0.224206	0.604196	-1.52698	0.722269	2.16681	0	4	2	-9	-2	-0.00773378	0.0101049	-0.76535	0.448059	5.80555e-05	0.537417	13257	-0.00773378	0.448059	0.0101049	-0.76535	Subtotal Area (cm^2)	anthropometric	dexa	Added vitamin B12 (mcg)	nutrients	dietary interview	4	1	1	> BY & Bonf.	dexa	dietary interview	39177	1	Dietary Interview+Behavior	1
expo	DR2TB12A	DXDSTBMC	-0.0131345	0.0131469	0.391393	0.552545	-0.999055	2.03965	6.11896	0.509721	4	2	-9	-2	-0.00858645	0.0103865	-0.826693	0.412773	7.15627e-05	0.514771	13257	-0.00858645	0.412773	0.0103865	-0.826693	Subtotal Bone Mineral Content (grams)	anthropometric	dexa	Added vitamin B12 (mcg)	nutrients	dietary interview	4	1	1	> BY & Bonf.	dexa	dietary interview	39177	1	Dietary Interview+Behavior	1
expo	DR2TB12A	DXDSTBMD	-0.00940845	0.0176333	0.630647	0.574603	-0.53356	3.5054	10.5162	0.714726	4	2	-9	-2	-0.0113193	0.00982426	-1.15218	0.255333	0.000124365	0.454909	13257	-0.0113193	0.255333	0.00982426	-1.15218	Subtotal Bone Mineral Density (grams/cm^2)	anthropometric	dexa	Added vitamin B12 (mcg)	nutrients	dietary interview	4	1	1	> BY & Bonf.	dexa	dietary interview	39177	1	Dietary Interview+Behavior	1
expo	DR2TB12A	DXDSTFAT	-0.0332647	0.00901931	0.0345605	0.11485	-3.68817	0.682977	2.04893	0	4	2	-9	-2	-0.037274	0.0115887	-3.2164	0.00240607	0.00134665	0.22206	13689	-0.037274	0.00240607	0.0115887	-3.2164	Subtotal Fat (g)	anthropometric	dexa	Added vitamin B12 (mcg)	nutrients	dietary interview	4	0.17955	1	> BY & Bonf.	dexa	dietary interview	39177	1	Dietary Interview+Behavior	0.0566555
expo	DR2TB12A	DXDSTLE	-0.00989896	0.00673303	0.237858	0.523511	-1.47021	0.74253	2.22759	0	4	2	-9	-2	-0.0110428	0.0081716	-1.35137	0.183333	0.000118196	0.513261	13689	-0.0110428	0.183333	0.0081716	-1.35137	Subtotal Lean excl BMC (g)	anthropometric	dexa	Added vitamin B12 (mcg)	nutrients	dietary interview	4	1	1	> BY & Bonf.	dexa	dietary interview	39177	1	Dietary Interview+Behavior	1
expo	DR2TB12A	DXDSTLI	-0.00914423	0.00738828	0.303876	0.591701	-1.23767	0.8005	2.4015	0	4	2	-9	-2	-0.00967477	0.00876661	-1.10359	0.275637	9.0833e-05	0.51955	13230	-0.00967477	0.275637	0.00876661	-1.10359	Subtotal Lean incl BMC (g)	anthropometric	dexa	Added vitamin B12 (mcg)	nutrients	dietary interview	4	1	1	> BY & Bonf.	dexa	dietary interview	39177	1	Dietary Interview+Behavior	1
expo	DR2TB12A	DXDSTPF	-0.0308227	0.00934694	0.0458148	0.0872871	-3.29763	0.971579	2.91474	0	4	2	-9	-2	-0.0348972	0.0103117	-3.38425	0.00148826	0.00118039	0.376028	13689	-0.0348972	0.00148826	0.0103117	-3.38425	Subtotal Percent Fat	anthropometric	dexa	Added vitamin B12 (mcg)	nutrients	dietary interview	4	0.121943	1	> BY & Bonf.	dexa	dietary interview	39177	1	Dietary Interview+Behavior	0.0424358
expo	DR2TB12A	DXDSTTOT	-0.0234995	0.00883727	0.0763953	0.22168	-2.65913	0.795886	2.38766	0	4	2	-9	-2	-0.0264402	0.0103613	-2.55183	0.0141825	0.000677596	0.346452	13689	-0.0264402	0.0141825	0.0103613	-2.55183	Subtotal (Total excl Head) (g)	anthropometric	dexa	Added vitamin B12 (mcg)	nutrients	dietary interview	4	0.721704	1	> BY & Bonf.	dexa	dietary interview	39177	1	Dietary Interview+Behavior	0.236999
expo	DR2TB12A	DXDTOA	-0.00716536	0.00655484	0.354253	0.755613	-1.09314	0.565493	1.69648	0	4	2	-7	-2	-0.00445066	0.00971162	-0.458282	0.648955	1.91976e-05	0.534409	13462	-0.00445066	0.648955	0.00971162	-0.458282	Total Area (cm^2)	anthropometric	dexa	Added vitamin B12 (mcg)	nutrients	dietary interview	4	1	1	> BY & Bonf.	dexa	dietary interview	39177	1	Dietary Interview+Behavior	1
expo	DR2TB12A	DXDTOBMC	-0.00695623	0.0107474	0.563584	0.730794	-0.647247	1.54521	4.63564	0.35284	4	2	-9	-2	-0.00486375	0.00960333	-0.506465	0.615003	2.29267e-05	0.521042	13462	-0.00486375	0.615003	0.00960333	-0.506465	Total Bone Mineral Content (g)	anthropometric	dexa	Added vitamin B12 (mcg)	nutrients	dietary interview	4	1	1	> BY & Bonf.	dexa	dietary interview	39177	1	Dietary Interview+Behavior	1
expo	DR2TB12A	DXDTOBMD	-0.00562429	0.0166544	0.757834	0.701016	-0.337706	3.86623	11.5987	0.74135	4	2	-9	-2	-0.00679101	0.00882072	-0.769892	0.445387	4.46958e-05	0.456788	13462	-0.00679101	0.445387	0.00882072	-0.769892	Total Bone Mineral Density (g/cm^2)	anthropometric	dexa	Added vitamin B12 (mcg)	nutrients	dietary interview	4	1	1	> BY & Bonf.	dexa	dietary interview	39177	1	Dietary Interview+Behavior	1
expo	DR2TB12A	DXDTOFAT	-0.0324438	0.00839739	0.0306594	0.132673	-3.86356	0.568551	1.70565	0	4	2	-9	-2	-0.0362182	0.0117841	-3.07348	0.00358751	0.00127094	0.219159	13431	-0.0362182	0.00358751	0.0117841	-3.07348	Total Fat (g)	anthropometric	dexa	Added vitamin B12 (mcg)	nutrients	dietary interview	4	0.246724	1	> BY & Bonf.	dexa	dietary interview	39177	1	Dietary Interview+Behavior	0.0812729
expo	DR2TB12A	DXDTOLE	-0.00996966	0.00681081	0.239455	0.51749	-1.4638	0.766814	2.30044	0	4	2	-9	-2	-0.0111833	0.00811448	-1.37819	0.17496	0.000121221	0.513873	13689	-0.0111833	0.17496	0.00811448	-1.37819	Total Lean excl BMC (g)	anthropometric	dexa	Added vitamin B12 (mcg)	nutrients	dietary interview	4	1	1	> BY & Bonf.	dexa	dietary interview	39177	1	Dietary Interview+Behavior	1
expo	DR2TB12A	DXDTOLI	-0.00898337	0.00663047	0.26846	0.569623	-1.35486	0.697176	2.09153	0	4	2	-7	-2	-0.0101177	0.00834984	-1.21173	0.231941	9.91828e-05	0.51847	13431	-0.0101177	0.231941	0.00834984	-1.21173	Total Lean incl BMC (g)	anthropometric	dexa	Added vitamin B12 (mcg)	nutrients	dietary interview	4	1	1	> BY & Bonf.	dexa	dietary interview	39177	1	Dietary Interview+Behavior	1
expo	DR2TB12A	DXDTOPF	-0.0304676	0.00885386	0.0412011	0.0968895	-3.44116	0.840194	2.52058	0	4	2	-9	-2	-0.034609	0.0104809	-3.30211	0.00188546	0.00116051	0.372677	13431	-0.034609	0.00188546	0.0104809	-3.30211	Total Percent Fat	anthropometric	dexa	Added vitamin B12 (mcg)	nutrients	dietary interview	4	0.147821	1	> BY & Bonf.	dexa	dietary interview	39177	1	Dietary Interview+Behavior	0.0507229
expo	DR2TB12A	DXDTOTOT	-0.022232	0.00834287	0.076027	0.254356	-2.66479	0.690342	2.07103	0	4	2	-9	-2	-0.0250653	0.0105099	-2.38492	0.0213566	0.000608715	0.349307	13431	-0.0250653	0.0213566	0.0105099	-2.38492	Total Lean+Fat (g)	anthropometric	dexa	Added vitamin B12 (mcg)	nutrients	dietary interview	4	0.988894	1	> BY & Bonf.	dexa	dietary interview	39177	1	Dietary Interview+Behavior	0.340466
expo	DR2TB12A	DXDTRA	-0.0078041	0.00625031	0.300377	0.67826	-1.24859	0.428739	1.28622	0	4	2	-7	-2	-0.00832669	0.00990592	-0.840577	0.405029	6.74037e-05	0.478925	14102	-0.00832669	0.405029	0.00990592	-0.840577	Trunk Bone area (cm^2)	anthropometric	dexa	Added vitamin B12 (mcg)	nutrients	dietary interview	4	1	1	> BY & Bonf.	dexa	dietary interview	39177	1	Dietary Interview+Behavior	1
expo	DR2TB12A	DXDTRBMC	-0.0103708	0.0155061	0.551476	0.601009	-0.668818	2.19575	6.58725	0.544575	4	2	-9	-2	-0.0115192	0.0111651	-1.03171	0.307719	0.000128999	0.423871	14097	-0.0115192	0.307719	0.0111651	-1.03171	Trunk Bone Mineral Content (grams)	anthropometric	dexa	Added vitamin B12 (mcg)	nutrients	dietary interview	4	1	1	> BY & Bonf.	dexa	dietary interview	39177	1	Dietary Interview+Behavior	1
expo	DR2TB12A	DXDTRBMD	-0.0194159	0.0236592	0.471983	0.386915	-0.820647	5.41572	16.2472	0.815352	4	2	-9	-2	-0.0155648	0.0110608	-1.4072	0.166238	0.000235519	0.337971	14102	-0.0155648	0.166238	0.0110608	-1.4072	Trunk Bone BMD (g/cm^2)	anthropometric	dexa	Added vitamin B12 (mcg)	nutrients	dietary interview	4	1	1	> BY & Bonf.	dexa	dietary interview	39177	1	Dietary Interview+Behavior	1
expo	DR2TB12A	DXDTRLE	-0.00879579	0.00944544	0.420431	0.55141	-0.93122	1.11984	3.35951	0.107013	4	2	-7	-2	-0.0134539	0.00957753	-1.40474	0.166965	0.000175937	0.497092	14086	-0.0134539	0.166965	0.00957753	-1.40474	Trunk Lean excl Bone Mineral Content (grams)	anthropometric	dexa	Added vitamin B12 (mcg)	nutrients	dietary interview	4	1	1	> BY & Bonf.	dexa	dietary interview	39177	1	Dietary Interview+Behavior	1
expo	DR2TB12A	DXDTRPF	-0.0352289	0.0104206	0.0430689	0.0884605	-3.38071	0.98704	2.96112	0	4	2	-9	-2	-0.0375979	0.0112869	-3.3311	0.00173497	0.00137401	0.309591	14086	-0.0375979	0.00173497	0.0112869	-3.3311	Trunk Percent Fat	anthropometric	dexa	Added vitamin B12 (mcg)	nutrients	dietary interview	4	0.138177	1	> BY & Bonf.	dexa	dietary interview	39177	1	Dietary Interview+Behavior	0.0400006
expo	DR2TB12A	DXDTRTOT	-0.0216508	0.0109893	0.143423	0.280609	-1.97017	1.00939	3.02817	0.00930325	4	2	-9	-2	-0.0269458	0.0115177	-2.33951	0.0238067	0.000705739	0.361246	14078	-0.0269458	0.0238067	0.0115177	-2.33951	Trunk Total (grams)	anthropometric	dexa	Added vitamin B12 (mcg)	nutrients	dietary interview	4	1	1	> BY & Bonf.	dexa	dietary interview	39177	1	Dietary Interview+Behavior	0.357817
expo	DR2TB12A	DXXHEA	0.0317459	0.0101843	0.0525876	0.0785606	3.11716	1.22737	3.68211	0.18525	4	2	9	2	0.0331504	0.0102638	3.22984	0.00231629	0.00106746	0.261479	14412	0.0331504	0.00231629	0.0102638	3.22984	Head Area (cm^2)	anthropometric	dexa	Added vitamin B12 (mcg)	nutrients	dietary interview	4	0.174359	1	> BY & Bonf.	dexa	dietary interview	39177	1	Dietary Interview+Behavior	0.140339
expo	DR2TB12A	DXXHEBMC	0.00330094	0.0053048	0.577863	0.860732	0.622255	0.30575	0.91725	0	4	2	-5	0	0.00286678	0.00974267	0.29425	0.76992	7.98296e-06	0.361419	14412	0.00286678	0.76992	0.00974267	0.29425	Head Bone Mineral Content (grams)	anthropometric	dexa	Added vitamin B12 (mcg)	nutrients	dietary interview	4	1	1	> BY & Bonf.	dexa	dietary interview	39177	1	Dietary Interview+Behavior	1
expo	DR2TB12A	DXXHEBMD	-0.0143594	0.0106453	0.270153	0.496736	-1.3489	1.55992	4.67975	0.35894	4	2	-9	-2	-0.00902159	0.00898062	-1.00456	0.320479	7.9057e-05	0.442227	14412	-0.00902159	0.320479	0.00898062	-1.00456	Head Bone Mineral Density (grams/cm^2)	anthropometric	dexa	Added vitamin B12 (mcg)	nutrients	dietary interview	4	1	1	> BY & Bonf.	dexa	dietary interview	39177	1	Dietary Interview+Behavior	1
expo	DR2TB12A	DXXHEFAT	-0.0131233	0.00457285	0.0640588	0.45377	-2.86984	0.296716	0.890147	0	4	2	-9	-2	-0.0144354	0.0096236	-1.5	0.140597	0.000202411	0.348521	14412	-0.0144354	0.140597	0.0096236	-1.5	Head Fat (grams)	anthropometric	dexa	Added vitamin B12 (mcg)	nutrients	dietary interview	4	1	1	> BY & Bonf.	dexa	dietary interview	39177	1	Dietary Interview+Behavior	1
expo	DR2TB12A	DXXHELI	-0.00600866	0.00439576	0.265071	0.68112	-1.36692	0.311485	0.934456	0	4	2	-9	-2	-0.00860913	0.00891396	-0.965803	0.339305	7.19934e-05	0.418678	14412	-0.00860913	0.339305	0.00891396	-0.965803	Head Lean incl Bone Mineral Content (grams)	anthropometric	dexa	Added vitamin B12 (mcg)	nutrients	dietary interview	4	1	1	> BY & Bonf.	dexa	dietary interview	39177	1	Dietary Interview+Behavior	1
expo	DR2TB12A	DXXLAA	-0.0101311	0.00862092	0.324704	0.710231	-1.17518	1.23079	3.69237	0.187514	4	2	-9	-2	-0.000957862	0.0106891	-0.0896112	0.928994	8.9062e-07	0.536636	14373	-0.000957862	0.928994	0.0106891	-0.0896112	Left Arm Area (cm^2)	anthropometric	dexa	Added vitamin B12 (mcg)	nutrients	dietary interview	4	1	1	> BY & Bonf.	dexa	dietary interview	39177	1	Dietary Interview+Behavior	1
expo	DR2TB12A	DXXLABMC	-0.00430378	0.0086042	0.651326	0.83013	-0.500195	1.233	3.69899	0.188968	4	2	-7	-2	-0.00259676	0.0100499	-0.258387	0.797286	6.54558e-06	0.57491	14373	-0.00259676	0.797286	0.0100499	-0.258387	Left Arm Body Mineral Content (grams)	anthropometric	dexa	Added vitamin B12 (mcg)	nutrients	dietary interview	4	1	1	> BY & Bonf.	dexa	dietary interview	39177	1	Dietary Interview+Behavior	1
expo	DR2TB12A	DXXLABMD	-0.00242191	0.0115056	0.846765	0.796704	-0.210498	1.88887	5.66662	0.470584	4	2	-7	-2	-0.00653544	0.00870265	-0.750972	0.456579	4.14607e-05	0.545248	14373	-0.00653544	0.456579	0.00870265	-0.750972	Left Arm Body Mineral Density (grams/cm^2)	anthropometric	dexa	Added vitamin B12 (mcg)	nutrients	dietary interview	4	1	1	> BY & Bonf.	dexa	dietary interview	39177	1	Dietary Interview+Behavior	1
expo	DR2TB12A	DXXLAFAT	-0.0267255	0.00581855	0.0193903	0.184427	-4.59315	0.318618	0.955854	0	4	2	-9	-2	-0.0300559	0.0110205	-2.72728	0.00907201	0.000876209	0.184642	14360	-0.0300559	0.00907201	0.0110205	-2.72728	Left Arm Fat (grams)	anthropometric	dexa	Added vitamin B12 (mcg)	nutrients	dietary interview	4	0.511771	1	> BY & Bonf.	dexa	dietary interview	39177	1	Dietary Interview+Behavior	0.158453
expo	DR2TB12A	DXXLALI	-0.00284487	0.00564079	0.648734	0.961278	-0.504338	0.694686	2.08406	0	4	2	-7	-2	0.000814836	0.00840557	0.09694	0.923205	6.44505e-07	0.572841	14373	0.000814836	0.923205	0.00840557	0.09694	Left Arm Lean incl BMC (grams)	anthropometric	dexa	Added vitamin B12 (mcg)	nutrients	dietary interview	4	1	1	> BY & Bonf.	dexa	dietary interview	39177	1	Dietary Interview+Behavior	1
expo	DR2TB12A	DXXLLA	-0.00279219	0.00646853	0.695132	0.918807	-0.431657	0.483403	1.45021	0	4	2	-7	-2	-0.00183671	0.0103291	-0.177819	0.859663	3.28055e-06	0.468401	14146	-0.00183671	0.859663	0.0103291	-0.177819	Left Leg Area(cm^2)	anthropometric	dexa	Added vitamin B12 (mcg)	nutrients	dietary interview	4	1	1	> BY & Bonf.	dexa	dietary interview	39177	1	Dietary Interview+Behavior	1
expo	DR2TB12A	DXXLLBMC	-0.00278953	0.00951626	0.788528	0.86959	-0.293133	1.0146	3.0438	0.0143884	4	2	-9	-2	-0.00364586	0.0100574	-0.362505	0.718672	1.2926e-05	0.483352	14146	-0.00364586	0.718672	0.0100574	-0.362505	Left Leg Bone Mineral Content (grams)	anthropometric	dexa	Added vitamin B12 (mcg)	nutrients	dietary interview	4	1	1	> BY & Bonf.	dexa	dietary interview	39177	1	Dietary Interview+Behavior	1
expo	DR2TB12A	DXXLLBMD	-0.00869907	0.0151793	0.606723	0.68148	-0.573088	2.17325	6.51975	0.539859	4	2	-9	-2	-0.00875828	0.0103913	-0.842846	0.403772	7.45939e-05	0.409927	14146	-0.00875828	0.403772	0.0103913	-0.842846	Left Leg Bone Mineral Density (grams/cm^2)	anthropometric	dexa	Added vitamin B12 (mcg)	nutrients	dietary interview	4	1	1	> BY & Bonf.	dexa	dietary interview	39177	1	Dietary Interview+Behavior	1
expo	DR2TB12A	DXXLLFAT	-0.024396	0.00774325	0.0512412	0.246368	-3.15061	0.492042	1.47613	0	4	2	-9	-2	-0.0291187	0.0122433	-2.37834	0.0216966	0.000823786	0.19768	14126	-0.0291187	0.0216966	0.0122433	-2.37834	Left Leg Fat (grams)	anthropometric	dexa	Added vitamin B12 (mcg)	nutrients	dietary interview	4	1	1	> BY & Bonf.	dexa	dietary interview	39177	1	Dietary Interview+Behavior	0.364682
expo	DR2TB12A	DXXLLLI	-0.000248572	0.00631851	0.971091	0.967707	-0.0393404	0.520798	1.56239	0	4	2	-7	-2	-0.00208524	0.00916416	-0.227543	0.821032	4.22842e-06	0.462492	14146	-0.00208524	0.821032	0.00916416	-0.227543	Left Leg Lean incl Bone Mineral Content (grams)	anthropometric	dexa	Added vitamin B12 (mcg)	nutrients	dietary interview	4	1	1	> BY & Bonf.	dexa	dietary interview	39177	1	Dietary Interview+Behavior	1
expo	DR2TB12A	DXXLRA	-0.0160705	0.00642709	0.0876739	0.514018	-2.50042	0.295709	0.887127	0	4	2	-9	-2	-0.0150468	0.0118776	-1.26683	0.211734	0.000220108	0.312228	14097	-0.0150468	0.211734	0.0118776	-1.26683	Left Ribs Area(cm^2)	anthropometric	dexa	Added vitamin B12 (mcg)	nutrients	dietary interview	4	1	1	> BY & Bonf.	dexa	dietary interview	39177	1	Dietary Interview+Behavior	1
expo	DR2TB12A	DXXLRBMC	-0.0123243	0.00934849	0.279014	0.521936	-1.31832	0.758065	2.2742	0	4	2	-9	-2	-0.0163029	0.0114818	-1.4199	0.162528	0.000258391	0.374867	14097	-0.0163029	0.162528	0.0114818	-1.4199	Left Ribs Bone Mineral Content (grams)	anthropometric	dexa	Added vitamin B12 (mcg)	nutrients	dietary interview	4	1	1	> BY & Bonf.	dexa	dietary interview	39177	1	Dietary Interview+Behavior	1
expo	DR2TB12A	DXXLRBMD	-0.00792875	0.0212386	0.733731	0.587523	-0.373318	4.07802	12.2341	0.754783	4	2	-9	-2	-0.0146136	0.0114114	-1.28061	0.206892	0.000207614	0.304048	14097	-0.0146136	0.206892	0.0114114	-1.28061	Left Ribs Bone Mineral Density (grams/cm^2)	anthropometric	dexa	Added vitamin B12 (mcg)	nutrients	dietary interview	4	1	1	> BY & Bonf.	dexa	dietary interview	39177	1	Dietary Interview+Behavior	1
expo	DR2TB12A	DXXLSA	0.013351	0.00705182	0.154654	0.509421	1.89327	0.671437	2.01431	0	4	2	3	0	0.011655	0.00926837	1.2575	0.215058	0.00013206	0.43857	14097	0.011655	0.215058	0.00926837	1.2575	Lumbar Spine Area (cm^2)	anthropometric	dexa	Added vitamin B12 (mcg)	nutrients	dietary interview	4	1	1	> BY & Bonf.	dexa	dietary interview	39177	1	Dietary Interview+Behavior	1
expo	DR2TB12A	DXXLSBMC	0.00122112	0.0169898	0.947226	0.941222	0.0718738	2.52923	7.5877	0.604623	4	2	-5	0	0.00363153	0.0115259	0.315076	0.754161	1.2821e-05	0.358557	14097	0.00363153	0.754161	0.0115259	0.315076	Lumbar Spine Bone Mineral Content (grams)	anthropometric	dexa	Added vitamin B12 (mcg)	nutrients	dietary interview	4	1	1	> BY & Bonf.	dexa	dietary interview	39177	1	Dietary Interview+Behavior	1
expo	DR2TB12A	DXXLSBMD	-0.0145567	0.0192679	0.504858	0.591789	-0.755493	2.98385	8.95155	0.664863	4	2	-9	-2	-0.00957131	0.0120743	-0.792702	0.432111	8.9061e-05	0.306986	14097	-0.00957131	0.432111	0.0120743	-0.792702	Lumbar Spine Bone Mineral Density (grams/cm^2)	anthropometric	dexa	Added vitamin B12 (mcg)	nutrients	dietary interview	4	1	1	> BY & Bonf.	dexa	dietary interview	39177	1	Dietary Interview+Behavior	1
expo	DR2TB12A	DXXPEA	0.00341311	0.00881267	0.724379	0.799154	0.387295	0.706214	2.11864	0	4	2	3	0	0.00876087	0.0124455	0.70394	0.485097	7.46172e-05	0.335953	14097	0.00876087	0.485097	0.0124455	0.70394	Pelvis Area (cm^2)	anthropometric	dexa	Added vitamin B12 (mcg)	nutrients	dietary interview	4	1	1	> BY & Bonf.	dexa	dietary interview	39177	1	Dietary Interview+Behavior	1
expo	DR2TB12A	DXXPEBMC	-0.0100194	0.016689	0.59059	0.768092	-0.600361	2.33789	7.01368	0.572265	4	2	-9	-2	-0.00218673	0.012309	-0.177652	0.859793	4.64874e-06	0.346154	14097	-0.00218673	0.859793	0.012309	-0.177652	Pelvis Bone Mineral Content (grams)	anthropometric	dexa	Added vitamin B12 (mcg)	nutrients	dietary interview	4	1	1	> BY & Bonf.	dexa	dietary interview	39177	1	Dietary Interview+Behavior	1
expo	DR2TB12A	DXXPEBMD	-0.0263895	0.01604	0.198474	0.260815	-1.64523	2.51713	7.5514	0.602723	4	2	-9	-2	-0.0197036	0.0111167	-1.77243	0.0830933	0.000377428	0.316428	14097	-0.0197036	0.0830933	0.0111167	-1.77243	Pelvis Bone Mineral Density (grams/cm^2)	anthropometric	dexa	Added vitamin B12 (mcg)	nutrients	dietary interview	4	1	1	> BY & Bonf.	dexa	dietary interview	39177	1	Dietary Interview+Behavior	1
expo	DR2TB12A	DXXRAA	-0.0069653	0.00575955	0.313141	0.693488	-1.20935	0.604065	1.8122	0	4	2	-9	-2	-0.0049366	0.0103533	-0.476813	0.635803	2.36856e-05	0.565507	14298	-0.0049366	0.635803	0.0103533	-0.476813	Right Arm Area (cm^2)	anthropometric	dexa	Added vitamin B12 (mcg)	nutrients	dietary interview	4	1	1	> BY & Bonf.	dexa	dietary interview	39177	1	Dietary Interview+Behavior	1
expo	DR2TB12A	DXXRABMC	-0.00716071	0.00778727	0.425627	0.671796	-0.919541	1.09686	3.29059	0.0883087	4	2	-9	-2	-0.00612217	0.00933313	-0.655961	0.515189	3.64283e-05	0.590013	14298	-0.00612217	0.515189	0.00933313	-0.655961	Right Arm Bone Mineral Content (grams)	anthropometric	dexa	Added vitamin B12 (mcg)	nutrients	dietary interview	4	1	1	> BY & Bonf.	dexa	dietary interview	39177	1	Dietary Interview+Behavior	1
expo	DR2TB12A	DXXRABMD	-0.00973423	0.00894941	0.356306	0.532535	-1.0877	1.52979	4.58937	0.346315	4	2	-9	-2	-0.0087344	0.00775953	-1.12563	0.266288	7.41472e-05	0.540297	14298	-0.0087344	0.266288	0.00775953	-1.12563	Right Arm Bone Mineral Density (grams/cm^2)	anthropometric	dexa	Added vitamin B12 (mcg)	nutrients	dietary interview	4	1	1	> BY & Bonf.	dexa	dietary interview	39177	1	Dietary Interview+Behavior	1
expo	DR2TB12A	DXXRAFAT	-0.0316468	0.00669002	0.0179044	0.10271	-4.73045	0.456701	1.3701	0	4	2	-9	-2	-0.0350578	0.0104301	-3.36122	0.00159076	0.00119411	0.180513	14254	-0.0350578	0.00159076	0.0104301	-3.36122	Right Arm Fat (grams)	anthropometric	dexa	Added vitamin B12 (mcg)	nutrients	dietary interview	4	0.128705	1	> BY & Bonf.	dexa	dietary interview	39177	1	Dietary Interview+Behavior	0.0455424
expo	DR2TB12A	DXXRALI	-0.000665455	0.00583362	0.916386	0.964113	-0.114072	0.702056	2.10617	0	4	2	-7	-2	-0.00145753	0.00790375	-0.18441	0.85452	2.06473e-06	0.592695	14298	-0.00145753	0.85452	0.00790375	-0.18441	Right Arm Lean incl Bone Mineral Content (grams)	anthropometric	dexa	Added vitamin B12 (mcg)	nutrients	dietary interview	4	1	1	> BY & Bonf.	dexa	dietary interview	39177	1	Dietary Interview+Behavior	1
expo	DR2TB12A	DXXRLA	-0.00684499	0.00632345	0.358284	0.694781	-1.08248	0.553473	1.66042	0	4	2	-9	-2	-0.00771346	0.00937134	-0.823091	0.414797	5.77515e-05	0.458508	14113	-0.00771346	0.414797	0.00937134	-0.823091	Right Leg Area (cm^2)	anthropometric	dexa	Added vitamin B12 (mcg)	nutrients	dietary interview	4	1	1	> BY & Bonf.	dexa	dietary interview	39177	1	Dietary Interview+Behavior	1
expo	DR2TB12A	DXXRLBMC	-0.0128966	0.00972931	0.276892	0.564054	-1.32554	1.14426	3.43279	0.126074	4	2	-9	-2	-0.00853089	0.0105628	-0.807634	0.42355	7.06404e-05	0.47819	14113	-0.00853089	0.42355	0.0105628	-0.807634	Right Leg Bone Mineral Content (grams)	anthropometric	dexa	Added vitamin B12 (mcg)	nutrients	dietary interview	4	1	1	> BY & Bonf.	dexa	dietary interview	39177	1	Dietary Interview+Behavior	1
expo	DR2TB12A	DXXRLBMD	-0.0114633	0.0153075	0.508305	0.592287	-0.748868	2.2239	6.67169	0.550339	4	2	-9	-2	-0.0107824	0.0110511	-0.975688	0.334435	0.000112849	0.426002	14113	-0.0107824	0.334435	0.0110511	-0.975688	Right Leg Bone Mineral Density (grams/cm^2)	anthropometric	dexa	Added vitamin B12 (mcg)	nutrients	dietary interview	4	1	1	> BY & Bonf.	dexa	dietary interview	39177	1	Dietary Interview+Behavior	1
expo	DR2TB12A	DXXRLFAT	-0.0273328	0.00482851	0.0109168	0.239543	-5.66071	0.179796	0.539388	0	4	2	-9	-2	-0.028686	0.0124547	-2.30323	0.0259419	0.000798435	0.203714	14077	-0.028686	0.0259419	0.0124547	-2.30323	Right Leg Fat (grams)	anthropometric	dexa	Added vitamin B12 (mcg)	nutrients	dietary interview	4	1	1	> BY & Bonf.	dexa	dietary interview	39177	1	Dietary Interview+Behavior	0.427759
expo	DR2TB12A	DXXRLLI	-0.00105139	0.00453038	0.831409	0.928292	-0.232076	0.263055	0.789164	0	4	2	-7	-2	-0.00290816	0.00921892	-0.315455	0.753874	8.20919e-06	0.455627	14113	-0.00290816	0.753874	0.00921892	-0.315455	Right Leg Lean incl Bone Mineral Content (grams)	anthropometric	dexa	Added vitamin B12 (mcg)	nutrients	dietary interview	4	1	1	> BY & Bonf.	dexa	dietary interview	39177	1	Dietary Interview+Behavior	1
expo	DR2TB12A	DXXRRA	-0.0255496	0.00725884	0.0389232	0.308909	-3.51979	0.32827	0.984811	0	4	2	-9	-2	-0.0271547	0.0130605	-2.07915	0.0433329	0.000716863	0.305044	14097	-0.0271547	0.0433329	0.0130605	-2.07915	Right Ribs Area (cm^2)	anthropometric	dexa	Added vitamin B12 (mcg)	nutrients	dietary interview	4	1	1	> BY & Bonf.	dexa	dietary interview	39177	1	Dietary Interview+Behavior	0.747643
expo	DR2TB12A	DXXRRBMC	-0.0215883	0.0104597	0.131	0.302693	-2.06395	0.806122	2.41837	0	4	2	-9	-2	-0.0289066	0.0125884	-2.29628	0.02637	0.00081234	0.331986	14097	-0.0289066	0.02637	0.0125884	-2.29628	Right Ribs Bone Mineral Content (grams)	anthropometric	dexa	Added vitamin B12 (mcg)	nutrients	dietary interview	4	1	1	> BY & Bonf.	dexa	dietary interview	39177	1	Dietary Interview+Behavior	0.549609
expo	DR2TB12A	DXXRRBMD	-0.0116498	0.0205018	0.609628	0.469398	-0.568232	3.58243	10.7473	0.72086	4	2	-9	-2	-0.0212269	0.0118671	-1.78872	0.0803927	0.000438043	0.289981	14097	-0.0212269	0.0803927	0.0118671	-1.78872	Right Ribs Bone Mineral Density (grams/cm^2)	anthropometric	dexa	Added vitamin B12 (mcg)	nutrients	dietary interview	4	1	1	> BY & Bonf.	dexa	dietary interview	39177	1	Dietary Interview+Behavior	1
expo	DR2TB12A	DXXTRFAT	-0.0319868	0.0105728	0.0565167	0.168084	-3.0254	0.757519	2.27256	0	4	2	-9	-2	-0.0365127	0.0127429	-2.86533	0.00631123	0.00129583	0.236452	14086	-0.0365127	0.00631123	0.0127429	-2.86533	Trunk Fat (grams)	anthropometric	dexa	Added vitamin B12 (mcg)	nutrients	dietary interview	4	0.385011	1	> BY & Bonf.	dexa	dietary interview	39177	1	Dietary Interview+Behavior	0.113397
expo	DR2TB12A	DXXTRLI	-0.00790584	0.00929589	0.457558	0.589059	-0.850466	1.07278	3.21833	0.0678393	4	2	-7	-2	-0.0123741	0.00965899	-1.2811	0.206723	0.000148858	0.497567	14097	-0.0123741	0.206723	0.00965899	-1.2811	Trunk Lean incl Bone Mineral Content (grams)	anthropometric	dexa	Added vitamin B12 (mcg)	nutrients	dietary interview	4	1	1	> BY & Bonf.	dexa	dietary interview	39177	1	Dietary Interview+Behavior	1
expo	DR2TB12A	DXXTSA	-0.00913529	0.0112937	0.477781	0.58838	-0.808883	1.86008	5.58024	0.462389	4	2	-7	-2	-0.00953553	0.0083479	-1.14227	0.259385	8.83963e-05	0.504354	14097	-0.00953553	0.259385	0.0083479	-1.14227	Thoracic Spine Area (cm^2)	anthropometric	dexa	Added vitamin B12 (mcg)	nutrients	dietary interview	4	1	1	> BY & Bonf.	dexa	dietary interview	39177	1	Dietary Interview+Behavior	1
expo	DR2TB12A	DXXTSBMC	-0.0133487	0.0149643	0.438095	0.372451	-0.892035	3.03199	9.09597	0.670184	4	2	-9	-2	-0.0186468	0.00953568	-1.95548	0.0567531	0.00033803	0.458334	14097	-0.0186468	0.0567531	0.00953568	-1.95548	Thoracic Spine Bone Mineral Content (grams)	anthropometric	dexa	Added vitamin B12 (mcg)	nutrients	dietary interview	4	1	1	> BY & Bonf.	dexa	dietary interview	39177	1	Dietary Interview+Behavior	1
expo	DR2TB12A	DXXTSBMD	-0.0174831	0.0204129	0.4547	0.236298	-0.85647	5.95903	17.8771	0.832187	4	2	-9	-2	-0.0240497	0.0100389	-2.39565	0.0208116	0.000562295	0.350549	14097	-0.0240497	0.0208116	0.0100389	-2.39565	Thoracic Spine Bone Mineral Density (grams/cm^2)	anthropometric	dexa	Added vitamin B12 (mcg)	nutrients	dietary interview	4	0.970029	1	> BY & Bonf.	dexa	dietary interview	39177	1	Dietary Interview+Behavior	0.624848
expo	DR2TBCAR	DXDHELE	-0.0126425	0.0103503	0.309143	0.559121	-1.22146	1.27156	3.81469	0.213566	4	2	-7	-2	-0.00947849	0.00925044	-1.02465	0.311004	7.81138e-05	0.406933	14412	-0.00947849	0.311004	0.00925044	-1.02465	Head Lean excl Bone Mineral Content (grams)	anthropometric	dexa	Beta-carotene (mcg)	nutrients	dietary interview	4	1	1	> BY & Bonf.	dexa	dietary interview	39177	1	Dietary Interview+Behavior	1
expo	DR2TBCAR	DXDHEPF	-0.0452778	0.0177204	0.0835687	0.0834254	-2.55512	2.36911	7.10733	0.5779	4	2	-9	-2	-0.0372261	0.0122008	-3.05112	0.00381571	0.00120488	0.0926791	14412	-0.0372261	0.00381571	0.0122008	-3.05112	Head Percent Fat	anthropometric	dexa	Beta-carotene (mcg)	nutrients	dietary interview	4	0.258949	1	> BY & Bonf.	dexa	dietary interview	39177	1	Dietary Interview+Behavior	0.150621
expo	DR2TBCAR	DXDHETOT	-0.0125454	0.00915202	0.263996	0.552448	-1.37078	0.961857	2.88557	0	4	2	-7	-2	-0.010173	0.0093862	-1.08382	0.284215	8.99803e-05	0.40493	14412	-0.010173	0.284215	0.0093862	-1.08382	Head Total (grams)	anthropometric	dexa	Beta-carotene (mcg)	nutrients	dietary interview	4	1	1	> BY & Bonf.	dexa	dietary interview	39177	1	Dietary Interview+Behavior	1
expo	DR2TBCAR	DXDLALE	-0.0201576	0.00801883	0.0866484	0.184478	-2.51379	1.52856	4.58569	0.345791	4	2	-7	-2	-0.0144077	0.00742277	-1.94102	0.0585347	0.000180048	0.568397	14360	-0.0144077	0.0585347	0.00742277	-1.94102	Left Arm Lean excl Body Mineral Content (grams)	anthropometric	dexa	Beta-carotene (mcg)	nutrients	dietary interview	4	1	1	> BY & Bonf.	dexa	dietary interview	39177	1	Dietary Interview+Behavior	0.881498
expo	DR2TBCAR	DXDLAPF	-0.0132797	0.00832567	0.208972	0.335095	-1.59503	0.890671	2.67201	0	4	2	1	0	-0.0219285	0.0102817	-2.13278	0.0384332	0.000417074	0.417679	14360	-0.0219285	0.0384332	0.0102817	-2.13278	Left Arm Percent Fat	anthropometric	dexa	Beta-carotene (mcg)	nutrients	dietary interview	4	1	1	> BY & Bonf.	dexa	dietary interview	39177	1	Dietary Interview+Behavior	0.610544
expo	DR2TBCAR	DXDLATOT	-0.0406687	0.0144381	0.066917	0.044313	-2.81677	2.79467	8.38401	0.642176	4	2	-9	-2	-0.029814	0.0095022	-3.13758	0.00300244	0.000770484	0.377945	14314	-0.029814	0.00300244	0.0095022	-3.13758	Left Arm Total (grams)	anthropometric	dexa	Beta-carotene (mcg)	nutrients	dietary interview	4	0.213877	1	> BY & Bonf.	dexa	dietary interview	39177	1	Dietary Interview+Behavior	0.0694339
expo	DR2TBCAR	DXDLLLE	-0.0186283	0.0130189	0.247849	0.265866	-1.43087	2.97789	8.93368	0.664192	4	2	-7	-2	-0.0148445	0.00766515	-1.93663	0.0590855	0.000190247	0.459764	14126	-0.0148445	0.0590855	0.00766515	-1.93663	Left Leg Lean excl Bone Mineral Content (grams)	anthropometric	dexa	Beta-carotene (mcg)	nutrients	dietary interview	4	1	1	> BY & Bonf.	dexa	dietary interview	39177	1	Dietary Interview+Behavior	0.832077
expo	DR2TBCAR	DXDLLPF	-0.0207862	0.00302343	0.0063026	0.235781	-6.87503	0.113879	0.341637	0	4	2	-1	0	-0.0247997	0.0109663	-2.26145	0.0286119	0.000530982	0.432367	14126	-0.0247997	0.0286119	0.0109663	-2.26145	Left Leg Percent Fat	anthropometric	dexa	Beta-carotene (mcg)	nutrients	dietary interview	4	1	1	> BY & Bonf.	dexa	dietary interview	39177	1	Dietary Interview+Behavior	0.524944
expo	DR2TBCAR	DXDLLTOT	-0.0352434	0.0148863	0.098726	0.0828366	-2.36751	2.25017	6.75052	0.55559	4	2	-9	-2	-0.033444	0.0100186	-3.3382	0.0016999	0.000964939	0.27105	14081	-0.033444	0.0016999	0.0100186	-3.3382	Left Leg Total (grams)	anthropometric	dexa	Beta-carotene (mcg)	nutrients	dietary interview	4	0.135889	1	> BY & Bonf.	dexa	dietary interview	39177	1	Dietary Interview+Behavior	0.0474823
expo	DR2TBCAR	DXDRALE	-0.0137297	0.009468	0.242905	0.341887	-1.45012	2.29146	6.87439	0.563597	4	2	-7	-2	-0.0104004	0.00663296	-1.56799	0.12389	9.39561e-05	0.587816	14254	-0.0104004	0.12389	0.00663296	-1.56799	Right Arm Lean excl Bone Mineral Content (grams)	anthropometric	dexa	Beta-carotene (mcg)	nutrients	dietary interview	4	1	1	> BY & Bonf.	dexa	dietary interview	39177	1	Dietary Interview+Behavior	1
expo	DR2TBCAR	DXDRAPF	-0.024788	0.00713252	0.0401902	0.197937	-3.47535	0.465296	1.39589	0	4	2	-1	0	-0.0306079	0.0118481	-2.58337	0.013104	0.00081375	0.405061	14254	-0.0306079	0.013104	0.0118481	-2.58337	Right Arm Percent Fat	anthropometric	dexa	Beta-carotene (mcg)	nutrients	dietary interview	4	0.679124	1	> BY & Bonf.	dexa	dietary interview	39177	1	Dietary Interview+Behavior	0.282145
expo	DR2TBCAR	DXDRATOT	-0.0405172	0.0157265	0.0820378	0.0431072	-2.57637	3.27438	9.82315	0.694599	4	2	-7	-2	-0.0301234	0.00945033	-3.18755	0.00261007	0.000788247	0.404549	14206	-0.0301234	0.00261007	0.00945033	-3.18755	Right Arm Total (grams)	anthropometric	dexa	Beta-carotene (mcg)	nutrients	dietary interview	4	0.191332	1	> BY & Bonf.	dexa	dietary interview	39177	1	Dietary Interview+Behavior	0.0686863
expo	DR2TBCAR	DXDRLLE	-0.0132799	0.00775435	0.185309	0.426478	-1.71258	1.11577	3.34732	0.10376	4	2	-7	-2	-0.00976987	0.00772746	-1.26431	0.21263	8.23902e-05	0.451309	14077	-0.00976987	0.21263	0.00772746	-1.26431	Right Leg Lean excl Bone Mineral Content (grams)	anthropometric	dexa	Beta-carotene (mcg)	nutrients	dietary interview	4	1	1	> BY & Bonf.	dexa	dietary interview	39177	1	Dietary Interview+Behavior	1
expo	DR2TBCAR	DXDRLPF	-0.0214679	0.00380506	0.0110186	0.221677	-5.64194	0.197962	0.593886	0	4	2	-1	0	-0.0228055	0.0100696	-2.26478	0.0283904	0.000448929	0.434249	14077	-0.0228055	0.0283904	0.0100696	-2.26478	Right Leg Percent Fat	anthropometric	dexa	Beta-carotene (mcg)	nutrients	dietary interview	4	1	1	> BY & Bonf.	dexa	dietary interview	39177	1	Dietary Interview+Behavior	0.517236
expo	DR2TBCAR	DXDRLTOT	-0.0271977	0.0106845	0.0842717	0.193936	-2.54552	1.10212	3.30636	0.0926585	4	2	-5	-2	-0.025594	0.0104197	-2.4563	0.0179613	0.000565458	0.269316	14031	-0.025594	0.0179613	0.0104197	-2.4563	Right Leg Total (grams)	anthropometric	dexa	Beta-carotene (mcg)	nutrients	dietary interview	4	0.867914	1	> BY & Bonf.	dexa	dietary interview	39177	1	Dietary Interview+Behavior	0.333274
expo	DR2TBCAR	DXDSTA	-0.00840845	0.0052741	0.209131	0.663596	-1.59429	0.470171	1.41051	0	4	2	-3	0	-0.00574075	0.00842406	-0.681471	0.499066	2.84507e-05	0.542284	13257	-0.00574075	0.499066	0.00842406	-0.681471	Subtotal Area (cm^2)	anthropometric	dexa	Beta-carotene (mcg)	nutrients	dietary interview	4	1	1	> BY & Bonf.	dexa	dietary interview	39177	1	Dietary Interview+Behavior	1
expo	DR2TBCAR	DXDSTBMC	-0.0060373	0.00572235	0.368864	0.760668	-1.05504	0.516394	1.54918	0	4	2	-5	-2	-0.00464637	0.00832897	-0.557856	0.579707	1.86373e-05	0.519188	13257	-0.00464637	0.579707	0.00832897	-0.557856	Subtotal Bone Mineral Content (grams)	anthropometric	dexa	Beta-carotene (mcg)	nutrients	dietary interview	4	1	1	> BY & Bonf.	dexa	dietary interview	39177	1	Dietary Interview+Behavior	1
expo	DR2TBCAR	DXDSTBMD	-0.00427082	0.00888668	0.66368	0.743602	-0.480586	1.26556	3.79669	0.209837	4	2	-5	-2	-0.0074228	0.00850148	-0.873119	0.387234	4.75654e-05	0.460137	13257	-0.0074228	0.387234	0.00850148	-0.873119	Subtotal Bone Mineral Density (grams/cm^2)	anthropometric	dexa	Beta-carotene (mcg)	nutrients	dietary interview	4	1	1	> BY & Bonf.	dexa	dietary interview	39177	1	Dietary Interview+Behavior	1
expo	DR2TBCAR	DXDSTFAT	-0.0449232	0.015698	0.0644868	0.0906968	-2.8617	1.37237	4.1171	0.271332	4	2	-5	0	-0.0469174	0.0139229	-3.36979	0.00155187	0.00190391	0.231429	13689	-0.0469174	0.00155187	0.0139229	-3.36979	Subtotal Fat (g)	anthropometric	dexa	Beta-carotene (mcg)	nutrients	dietary interview	4	0.126148	1	> BY & Bonf.	dexa	dietary interview	39177	1	Dietary Interview+Behavior	0.0423114
expo	DR2TBCAR	DXDSTLE	-0.0246407	0.00981069	0.086814	0.137079	-2.51162	1.9749	5.92471	0.493646	4	2	-7	-2	-0.0176843	0.00772491	-2.28925	0.0268095	0.000270491	0.516781	13689	-0.0176843	0.0268095	0.00772491	-2.28925	Subtotal Lean excl BMC (g)	anthropometric	dexa	Beta-carotene (mcg)	nutrients	dietary interview	4	1	1	> BY & Bonf.	dexa	dietary interview	39177	1	Dietary Interview+Behavior	0.469195
expo	DR2TBCAR	DXDSTLI	-0.0232102	0.0104891	0.113805	0.157503	-2.21279	2.24847	6.74542	0.555254	4	2	-7	-2	-0.017629	0.00741301	-2.37812	0.0217082	0.000268452	0.523064	13230	-0.017629	0.0217082	0.00741301	-2.37812	Subtotal Lean incl BMC (g)	anthropometric	dexa	Beta-carotene (mcg)	nutrients	dietary interview	4	1	1	> BY & Bonf.	dexa	dietary interview	39177	1	Dietary Interview+Behavior	0.3777
expo	DR2TBCAR	DXDSTPF	-0.0318436	0.00619176	0.0142456	0.14588	-5.1429	0.308169	0.924506	0	4	2	-1	0	-0.0359535	0.0124738	-2.88233	0.00603139	0.00111805	0.37844	13689	-0.0359535	0.00603139	0.0124738	-2.88233	Subtotal Percent Fat	anthropometric	dexa	Beta-carotene (mcg)	nutrients	dietary interview	4	0.371368	1	> BY & Bonf.	dexa	dietary interview	39177	1	Dietary Interview+Behavior	0.122049
expo	DR2TBCAR	DXDSTTOT	-0.0395406	0.0143809	0.0707709	0.073366	-2.74952	1.93753	5.81258	0.483878	4	2	-5	-2	-0.0354471	0.0107241	-3.30536	0.00186801	0.00108678	0.354789	13689	-0.0354471	0.00186801	0.0107241	-3.30536	Subtotal (Total excl Head) (g)	anthropometric	dexa	Beta-carotene (mcg)	nutrients	dietary interview	4	0.146662	1	> BY & Bonf.	dexa	dietary interview	39177	1	Dietary Interview+Behavior	0.0483916
expo	DR2TBCAR	DXDTOA	-0.00696489	0.00497324	0.25588	0.740497	-1.40047	0.388577	1.16573	0	4	2	-5	-2	-0.00424168	0.00871112	-0.486928	0.628673	1.55705e-05	0.538641	13462	-0.00424168	0.628673	0.00871112	-0.486928	Total Area (cm^2)	anthropometric	dexa	Beta-carotene (mcg)	nutrients	dietary interview	4	1	1	> BY & Bonf.	dexa	dietary interview	39177	1	Dietary Interview+Behavior	1
expo	DR2TBCAR	DXDTOBMC	-0.00191317	0.00482596	0.718301	0.924018	-0.396433	0.334908	1.00472	0	4	2	-3	0	-0.002232	0.00870747	-0.256332	0.798863	4.31137e-06	0.526123	13462	-0.002232	0.798863	0.00870747	-0.256332	Total Bone Mineral Content (g)	anthropometric	dexa	Beta-carotene (mcg)	nutrients	dietary interview	4	1	1	> BY & Bonf.	dexa	dietary interview	39177	1	Dietary Interview+Behavior	1
expo	DR2TBCAR	DXDTOBMD	0.000962692	0.0047962	0.853755	0.981076	0.20072	0.345084	1.03525	0	4	2	1	2	-0.0032427	0.00988882	-0.327916	0.744496	9.09994e-06	0.463227	13462	-0.0032427	0.744496	0.00988882	-0.327916	Total Bone Mineral Density (g/cm^2)	anthropometric	dexa	Beta-carotene (mcg)	nutrients	dietary interview	4	1	1	> BY & Bonf.	dexa	dietary interview	39177	1	Dietary Interview+Behavior	1
expo	DR2TBCAR	DXDTOFAT	-0.0429931	0.0172189	0.0879508	0.112722	-2.49685	1.58764	4.76293	0.370136	4	2	-5	0	-0.0446979	0.0140387	-3.18389	0.00263704	0.00172939	0.22816	13431	-0.0446979	0.00263704	0.0140387	-3.18389	Total Fat (g)	anthropometric	dexa	Beta-carotene (mcg)	nutrients	dietary interview	4	0.192873	1	> BY & Bonf.	dexa	dietary interview	39177	1	Dietary Interview+Behavior	0.0647528
expo	DR2TBCAR	DXDTOLE	-0.024386	0.00982437	0.089097	0.14178	-2.48219	1.96869	5.90608	0.492049	4	2	-7	-2	-0.0175885	0.00770618	-2.28238	0.0272449	0.000267568	0.517322	13689	-0.0175885	0.0272449	0.00770618	-2.28238	Total Lean excl BMC (g)	anthropometric	dexa	Beta-carotene (mcg)	nutrients	dietary interview	4	1	1	> BY & Bonf.	dexa	dietary interview	39177	1	Dietary Interview+Behavior	0.48006
expo	DR2TBCAR	DXDTOLI	-0.0228596	0.0096967	0.0996285	0.176784	-2.35747	1.99355	5.98066	0.498383	4	2	-7	-2	-0.0150931	0.00760506	-1.98462	0.0533044	0.000197186	0.521775	13431	-0.0150931	0.0533044	0.00760506	-1.98462	Total Lean incl BMC (g)	anthropometric	dexa	Beta-carotene (mcg)	nutrients	dietary interview	4	1	1	> BY & Bonf.	dexa	dietary interview	39177	1	Dietary Interview+Behavior	0.814582
expo	DR2TBCAR	DXDTOPF	-0.0309366	0.0082531	0.0331508	0.176073	-3.74848	0.481633	1.4449	0	4	2	-1	0	-0.0353227	0.0128321	-2.75267	0.00849255	0.00108	0.374879	13431	-0.0353227	0.00849255	0.0128321	-2.75267	Total Percent Fat	anthropometric	dexa	Beta-carotene (mcg)	nutrients	dietary interview	4	0.48585	1	> BY & Bonf.	dexa	dietary interview	39177	1	Dietary Interview+Behavior	0.160094
expo	DR2TBCAR	DXDTOTOT	-0.0373195	0.0153688	0.0934747	0.0990743	-2.42827	2.16584	6.49753	0.538286	4	2	-5	-2	-0.0325746	0.0106898	-3.04727	0.00385632	0.000918496	0.357184	13431	-0.0325746	0.00385632	0.0106898	-3.04727	Total Lean+Fat (g)	anthropometric	dexa	Beta-carotene (mcg)	nutrients	dietary interview	4	0.261154	1	> BY & Bonf.	dexa	dietary interview	39177	1	Dietary Interview+Behavior	0.0844013
expo	DR2TBCAR	DXDTRA	-0.00983793	0.00611302	0.205917	0.593988	-1.60934	0.632558	1.89767	0	4	2	-3	0	-0.00738751	0.0083269	-0.887186	0.379696	4.73387e-05	0.4826	14102	-0.00738751	0.379696	0.0083269	-0.887186	Trunk Bone area (cm^2)	anthropometric	dexa	Beta-carotene (mcg)	nutrients	dietary interview	4	1	1	> BY & Bonf.	dexa	dietary interview	39177	1	Dietary Interview+Behavior	1
expo	DR2TBCAR	DXDTRBMC	-0.0058805	0.00412175	0.248934	0.769629	-1.4267	0.217057	0.65117	0	4	2	-5	-2	-0.005238	0.00920697	-0.568917	0.572241	2.37941e-05	0.427725	14097	-0.005238	0.572241	0.00920697	-0.568917	Trunk Bone Mineral Content (grams)	anthropometric	dexa	Beta-carotene (mcg)	nutrients	dietary interview	4	1	1	> BY & Bonf.	dexa	dietary interview	39177	1	Dietary Interview+Behavior	1
expo	DR2TBCAR	DXDTRBMD	-0.00412022	0.00845393	0.659387	0.803239	-0.487373	0.844734	2.5342	0	4	2	-3	0	-0.00588315	0.00968178	-0.607651	0.546473	3.00221e-05	0.342662	14102	-0.00588315	0.546473	0.00968178	-0.607651	Trunk Bone BMD (g/cm^2)	anthropometric	dexa	Beta-carotene (mcg)	nutrients	dietary interview	4	1	1	> BY & Bonf.	dexa	dietary interview	39177	1	Dietary Interview+Behavior	1
expo	DR2TBCAR	DXDTRLE	-0.0276754	0.00984492	0.0672294	0.120926	-2.81114	1.55885	4.67654	0.358501	4	2	-7	-2	-0.0215945	0.00826495	-2.61278	0.0121662	0.00040423	0.501343	14086	-0.0215945	0.0121662	0.00826495	-2.61278	Trunk Lean excl Bone Mineral Content (grams)	anthropometric	dexa	Beta-carotene (mcg)	nutrients	dietary interview	4	0.642416	1	> BY & Bonf.	dexa	dietary interview	39177	1	Dietary Interview+Behavior	0.249578
expo	DR2TBCAR	DXDTRPF	-0.0412507	0.00805397	0.0144079	0.0773297	-5.12178	0.434312	1.30294	0	4	2	-1	0	-0.0473093	0.0131694	-3.59237	0.000807579	0.00194015	0.31613	14086	-0.0473093	0.000807579	0.0131694	-3.59237	Trunk Percent Fat	anthropometric	dexa	Beta-carotene (mcg)	nutrients	dietary interview	4	0.0737662	1	> BY & Bonf.	dexa	dietary interview	39177	1	Dietary Interview+Behavior	0.0219163
expo	DR2TBCAR	DXDTRTOT	-0.0413476	0.013617	0.0560235	0.0673233	-3.03647	1.55055	4.65164	0.355066	4	2	-5	-2	-0.0384913	0.0109561	-3.51322	0.00102095	0.00128445	0.369163	14078	-0.0384913	0.00102095	0.0109561	-3.51322	Trunk Total (grams)	anthropometric	dexa	Beta-carotene (mcg)	nutrients	dietary interview	4	0.0895492	1	> BY & Bonf.	dexa	dietary interview	39177	1	Dietary Interview+Behavior	0.0324374
expo	DR2TBCAR	DXXHEA	0.0246845	0.00829012	0.0587103	0.317683	2.97759	0.431908	1.29572	0	4	2	1	0	0.0242007	0.013149	1.84049	0.0722958	0.00050922	0.2621	14412	0.0242007	0.0722958	0.013149	1.84049	Head Area (cm^2)	anthropometric	dexa	Beta-carotene (mcg)	nutrients	dietary interview	4	1	1	> BY & Bonf.	dexa	dietary interview	39177	1	Dietary Interview+Behavior	1
expo	DR2TBCAR	DXXHEBMC	0.00267426	0.00680187	0.720471	0.90543	0.393166	0.438164	1.31449	0	4	2	1	2	0.00235573	0.0107813	0.218502	0.828026	4.82502e-06	0.363531	14412	0.00235573	0.828026	0.0107813	0.218502	Head Bone Mineral Content (grams)	anthropometric	dexa	Beta-carotene (mcg)	nutrients	dietary interview	4	1	1	> BY & Bonf.	dexa	dietary interview	39177	1	Dietary Interview+Behavior	1
expo	DR2TBCAR	DXXHEBMD	-0.0103108	0.00842564	0.308395	0.644433	-1.22374	0.752402	2.25721	0	4	2	-1	0	-0.00646955	0.0102224	-0.632881	0.530014	3.63912e-05	0.446556	14412	-0.00646955	0.530014	0.0102224	-0.632881	Head Bone Mineral Density (grams/cm^2)	anthropometric	dexa	Beta-carotene (mcg)	nutrients	dietary interview	4	1	1	> BY & Bonf.	dexa	dietary interview	39177	1	Dietary Interview+Behavior	1
expo	DR2TBCAR	DXXHEFAT	-0.019012	0.0111291	0.186113	0.370495	-1.70831	1.34892	4.04676	0.258667	4	2	-7	-2	-0.0161772	0.00963084	-1.67973	0.0999402	0.00022754	0.348842	14412	-0.0161772	0.0999402	0.00963084	-1.67973	Head Fat (grams)	anthropometric	dexa	Beta-carotene (mcg)	nutrients	dietary interview	4	1	1	> BY & Bonf.	dexa	dietary interview	39177	1	Dietary Interview+Behavior	1
expo	DR2TBCAR	DXXHELI	-0.0101076	0.00844623	0.317373	0.635794	-1.1967	0.829513	2.48854	0	4	2	-7	-2	-0.00795727	0.00933809	-0.85213	0.398654	5.50526e-05	0.420246	14412	-0.00795727	0.398654	0.00933809	-0.85213	Head Lean incl Bone Mineral Content (grams)	anthropometric	dexa	Beta-carotene (mcg)	nutrients	dietary interview	4	1	1	> BY & Bonf.	dexa	dietary interview	39177	1	Dietary Interview+Behavior	1
expo	DR2TBCAR	DXXLAA	-0.0128678	0.00530886	0.0938464	0.53157	-2.42383	0.426438	1.27931	0	4	2	-5	-2	-0.00814622	0.0098147	-0.830002	0.410919	5.7535e-05	0.540681	14373	-0.00814622	0.410919	0.0098147	-0.830002	Left Arm Area (cm^2)	anthropometric	dexa	Beta-carotene (mcg)	nutrients	dietary interview	4	1	1	> BY & Bonf.	dexa	dietary interview	39177	1	Dietary Interview+Behavior	1
expo	DR2TBCAR	DXXLABMC	-0.0150253	0.0053633	0.0677684	0.373866	-2.8015	0.478497	1.43549	0	4	2	-7	-2	-0.0129377	0.00822835	-1.57234	0.122878	0.000145123	0.577684	14373	-0.0129377	0.122878	0.00822835	-1.57234	Left Arm Body Mineral Content (grams)	anthropometric	dexa	Beta-carotene (mcg)	nutrients	dietary interview	4	1	1	> BY & Bonf.	dexa	dietary interview	39177	1	Dietary Interview+Behavior	1
expo	DR2TBCAR	DXXLABMD	-0.0226121	0.00421348	0.0126644	0.0987845	-5.3666	0.433283	1.29985	0	4	2	-7	-2	-0.0210497	0.00710979	-2.96067	0.00488508	0.00038416	0.547966	14373	-0.0210497	0.00488508	0.00710979	-2.96067	Left Arm Body Mineral Density (grams/cm^2)	anthropometric	dexa	Beta-carotene (mcg)	nutrients	dietary interview	4	0.315275	1	> BY & Bonf.	dexa	dietary interview	39177	1	Dietary Interview+Behavior	0.248406
expo	DR2TBCAR	DXXLAFAT	-0.0405039	0.0194074	0.128139	0.110087	-2.08703	2.5782	7.7346	0.612133	4	2	-5	0	-0.0370128	0.0126183	-2.93327	0.00526057	0.00118823	0.191175	14360	-0.0370128	0.00526057	0.0126183	-2.93327	Left Arm Fat (grams)	anthropometric	dexa	Beta-carotene (mcg)	nutrients	dietary interview	4	0.333612	1	> BY & Bonf.	dexa	dietary interview	39177	1	Dietary Interview+Behavior	0.105425
expo	DR2TBCAR	DXXLALI	-0.0197736	0.00799417	0.0897849	0.191815	-2.47351	1.51212	4.53636	0.338677	4	2	-7	-2	-0.0144259	0.00734323	-1.96451	0.055664	0.000180428	0.571133	14373	-0.0144259	0.055664	0.00734323	-1.96451	Left Arm Lean incl BMC (grams)	anthropometric	dexa	Beta-carotene (mcg)	nutrients	dietary interview	4	1	1	> BY & Bonf.	dexa	dietary interview	39177	1	Dietary Interview+Behavior	0.863215
expo	DR2TBCAR	DXXLLA	-0.00759719	0.00572086	0.276181	0.727379	-1.32798	0.375091	1.12527	0	4	2	-7	-2	-0.00597691	0.00998922	-0.598336	0.552616	3.08332e-05	0.470806	14146	-0.00597691	0.552616	0.00998922	-0.598336	Left Leg Area(cm^2)	anthropometric	dexa	Beta-carotene (mcg)	nutrients	dietary interview	4	1	1	> BY & Bonf.	dexa	dietary interview	39177	1	Dietary Interview+Behavior	1
expo	DR2TBCAR	DXXLLBMC	-0.0086109	0.00580394	0.23455	0.620405	-1.48363	0.525183	1.57555	0	4	2	-7	-2	-0.00856031	0.0088448	-0.967836	0.3383	6.32476e-05	0.486038	14146	-0.00856031	0.3383	0.0088448	-0.967836	Left Leg Bone Mineral Content (grams)	anthropometric	dexa	Beta-carotene (mcg)	nutrients	dietary interview	4	1	1	> BY & Bonf.	dexa	dietary interview	39177	1	Dietary Interview+Behavior	1
expo	DR2TBCAR	DXXLLBMD	-0.00874828	0.00691395	0.295105	0.487942	-1.26531	0.808848	2.42654	0	4	2	-7	-2	-0.0144047	0.00937718	-1.53615	0.131505	0.000179091	0.414117	14146	-0.0144047	0.131505	0.00937718	-1.53615	Left Leg Bone Mineral Density (grams/cm^2)	anthropometric	dexa	Beta-carotene (mcg)	nutrients	dietary interview	4	1	1	> BY & Bonf.	dexa	dietary interview	39177	1	Dietary Interview+Behavior	1
expo	DR2TBCAR	DXXLLFAT	-0.0356195	0.0110402	0.0483505	0.109599	-3.22633	0.88999	2.66997	0	4	2	-5	0	-0.0408302	0.0123692	-3.30097	0.00189162	0.00143929	0.203623	14126	-0.0408302	0.00189162	0.0123692	-3.30097	Left Leg Fat (grams)	anthropometric	dexa	Beta-carotene (mcg)	nutrients	dietary interview	4	0.148199	1	> BY & Bonf.	dexa	dietary interview	39177	1	Dietary Interview+Behavior	0.0558846
expo	DR2TBCAR	DXXLLLI	-0.0198192	0.0128009	0.219312	0.232007	-1.54827	3.00544	9.01631	0.66727	4	2	-7	-2	-0.0155059	0.0076316	-2.0318	0.0481033	0.000207519	0.463585	14146	-0.0155059	0.0481033	0.0076316	-2.0318	Left Leg Lean incl Bone Mineral Content (grams)	anthropometric	dexa	Beta-carotene (mcg)	nutrients	dietary interview	4	1	1	> BY & Bonf.	dexa	dietary interview	39177	1	Dietary Interview+Behavior	0.704059
expo	DR2TBCAR	DXXLRA	-0.0178313	0.00657801	0.073118	0.383963	-2.71075	0.608056	1.82417	0	4	2	-7	-2	-0.0138691	0.0105047	-1.32028	0.193416	0.000166816	0.314937	14097	-0.0138691	0.193416	0.0105047	-1.32028	Left Ribs Area(cm^2)	anthropometric	dexa	Beta-carotene (mcg)	nutrients	dietary interview	4	1	1	> BY & Bonf.	dexa	dietary interview	39177	1	Dietary Interview+Behavior	1
expo	DR2TBCAR	DXXLRBMC	-0.0121757	0.00548087	0.112887	0.49324	-2.22148	0.325638	0.976915	0	4	2	-7	-2	-0.0147136	0.0104124	-1.41308	0.164511	0.000187748	0.377002	14097	-0.0147136	0.164511	0.0104124	-1.41308	Left Ribs Bone Mineral Content (grams)	anthropometric	dexa	Beta-carotene (mcg)	nutrients	dietary interview	4	1	1	> BY & Bonf.	dexa	dietary interview	39177	1	Dietary Interview+Behavior	1
expo	DR2TBCAR	DXXLRBMD	-0.0120739	0.0108901	0.348452	0.561614	-1.1087	1.00255	3.00765	0.0025436	4	2	-9	-2	-0.0140745	0.0112447	-1.25166	0.21716	0.000171793	0.305223	14097	-0.0140745	0.21716	0.0112447	-1.25166	Left Ribs Bone Mineral Density (grams/cm^2)	anthropometric	dexa	Beta-carotene (mcg)	nutrients	dietary interview	4	1	1	> BY & Bonf.	dexa	dietary interview	39177	1	Dietary Interview+Behavior	1
expo	DR2TBCAR	DXXLSA	0.00897155	0.00889058	0.387254	0.649782	1.00911	1.41894	4.25682	0.295248	4	2	5	2	0.00401117	0.0085759	0.467726	0.642238	1.39534e-05	0.438546	14097	0.00401117	0.642238	0.0085759	0.467726	Lumbar Spine Area (cm^2)	anthropometric	dexa	Beta-carotene (mcg)	nutrients	dietary interview	4	1	1	> BY & Bonf.	dexa	dietary interview	39177	1	Dietary Interview+Behavior	1
expo	DR2TBCAR	DXXLSBMC	0.0101901	0.00793816	0.28942	0.630188	1.28368	0.858428	2.57528	0	4	2	3	2	0.00515627	0.00972654	0.530123	0.598633	2.30573e-05	0.359753	14097	0.00515627	0.598633	0.00972654	0.530123	Lumbar Spine Bone Mineral Content (grams)	anthropometric	dexa	Beta-carotene (mcg)	nutrients	dietary interview	4	1	1	> BY & Bonf.	dexa	dietary interview	39177	1	Dietary Interview+Behavior	1
expo	DR2TBCAR	DXXLSBMD	0.00329008	0.0091447	0.742848	0.875406	0.35978	1.00919	3.02756	0.00910247	4	2	1	2	0.000567083	0.0093784	0.0604669	0.952051	2.78888e-07	0.310861	14097	0.000567083	0.952051	0.0093784	0.0604669	Lumbar Spine Bone Mineral Density (grams/cm^2)	anthropometric	dexa	Beta-carotene (mcg)	nutrients	dietary interview	4	1	1	> BY & Bonf.	dexa	dietary interview	39177	1	Dietary Interview+Behavior	1
expo	DR2TBCAR	DXXPEA	0.0200821	0.00315503	0.00784777	0.386902	6.36512	0.0719046	0.215714	0	4	2	3	0	0.0212488	0.01292	1.64464	0.107012	0.000391567	0.336448	14097	0.0212488	0.107012	0.01292	1.64464	Pelvis Area (cm^2)	anthropometric	dexa	Beta-carotene (mcg)	nutrients	dietary interview	4	1	1	> BY & Bonf.	dexa	dietary interview	39177	1	Dietary Interview+Behavior	1
expo	DR2TBCAR	DXXPEBMC	0.00883184	0.00497865	0.174174	0.628173	1.77394	0.232046	0.696138	0	4	2	1	0	0.0110883	0.0110718	1.00149	0.321944	0.000106628	0.347613	14097	0.0110883	0.321944	0.0110718	1.00149	Pelvis Bone Mineral Content (grams)	anthropometric	dexa	Beta-carotene (mcg)	nutrients	dietary interview	4	1	1	> BY & Bonf.	dexa	dietary interview	39177	1	Dietary Interview+Behavior	1
expo	DR2TBCAR	DXXPEBMD	-0.011118	0.00887008	0.298843	0.541692	-1.25342	1.02176	3.06528	0.0212961	4	2	-3	0	-0.0106503	0.0100105	-1.06391	0.293044	9.83695e-05	0.322024	14097	-0.0106503	0.293044	0.0100105	-1.06391	Pelvis Bone Mineral Density (grams/cm^2)	anthropometric	dexa	Beta-carotene (mcg)	nutrients	dietary interview	4	1	1	> BY & Bonf.	dexa	dietary interview	39177	1	Dietary Interview+Behavior	1
expo	DR2TBCAR	DXXRAA	-0.0177636	0.00585312	0.0560929	0.324013	-3.0349	0.545608	1.63682	0	4	2	-5	-2	-0.0143521	0.0086013	-1.6686	0.102142	0.000179108	0.57062	14298	-0.0143521	0.102142	0.0086013	-1.6686	Right Arm Area (cm^2)	anthropometric	dexa	Beta-carotene (mcg)	nutrients	dietary interview	4	1	1	> BY & Bonf.	dexa	dietary interview	39177	1	Dietary Interview+Behavior	1
expo	DR2TBCAR	DXXRABMC	-0.0152994	0.00647778	0.0992362	0.327475	-2.36182	0.794331	2.38299	0	4	2	-7	-2	-0.0144708	0.00812943	-1.78006	0.0818195	0.000182084	0.593536	14298	-0.0144708	0.0818195	0.00812943	-1.78006	Right Arm Bone Mineral Content (grams)	anthropometric	dexa	Beta-carotene (mcg)	nutrients	dietary interview	4	1	1	> BY & Bonf.	dexa	dietary interview	39177	1	Dietary Interview+Behavior	1
expo	DR2TBCAR	DXXRABMD	-0.0139892	0.00776438	0.169389	0.349069	-1.80171	1.13736	3.41208	0.120771	4	2	-7	-2	-0.014689	0.00791779	-1.85519	0.0701266	0.000187616	0.543218	14298	-0.014689	0.0701266	0.00791779	-1.85519	Right Arm Bone Mineral Density (grams/cm^2)	anthropometric	dexa	Beta-carotene (mcg)	nutrients	dietary interview	4	1	1	> BY & Bonf.	dexa	dietary interview	39177	1	Dietary Interview+Behavior	1
expo	DR2TBCAR	DXXRAFAT	-0.0448811	0.0209966	0.122137	0.0964167	-2.13754	2.52888	7.58664	0.604568	4	2	-5	0	-0.0421292	0.0138515	-3.04148	0.00391826	0.00154166	0.187766	14254	-0.0421292	0.00391826	0.0138515	-3.04148	Right Arm Fat (grams)	anthropometric	dexa	Beta-carotene (mcg)	nutrients	dietary interview	4	0.264701	1	> BY & Bonf.	dexa	dietary interview	39177	1	Dietary Interview+Behavior	0.0903375
expo	DR2TBCAR	DXXRALI	-0.0138458	0.0095224	0.241914	0.337623	-1.45403	2.34422	7.03266	0.573419	4	2	-7	-2	-0.01049	0.00661641	-1.58545	0.119866	9.56832e-05	0.592339	14298	-0.01049	0.119866	0.00661641	-1.58545	Right Arm Lean incl Bone Mineral Content (grams)	anthropometric	dexa	Beta-carotene (mcg)	nutrients	dietary interview	4	1	1	> BY & Bonf.	dexa	dietary interview	39177	1	Dietary Interview+Behavior	1
expo	DR2TBCAR	DXXRLA	-0.00376587	0.00298071	0.295697	0.863249	-1.26342	0.110818	0.332453	0	4	2	-5	-2	-0.00263545	0.00904846	-0.29126	0.772191	5.9993e-06	0.461628	14113	-0.00263545	0.772191	0.00904846	-0.29126	Right Leg Area (cm^2)	anthropometric	dexa	Beta-carotene (mcg)	nutrients	dietary interview	4	1	1	> BY & Bonf.	dexa	dietary interview	39177	1	Dietary Interview+Behavior	1
expo	DR2TBCAR	DXXRLBMC	-0.00372984	0.00410428	0.430471	0.84932	-0.908768	0.284314	0.852943	0	4	2	-3	-2	-0.00235447	0.00836055	-0.281616	0.779529	4.78824e-06	0.48158	14113	-0.00235447	0.779529	0.00836055	-0.281616	Right Leg Bone Mineral Content (grams)	anthropometric	dexa	Beta-carotene (mcg)	nutrients	dietary interview	4	1	1	> BY & Bonf.	dexa	dietary interview	39177	1	Dietary Interview+Behavior	1
expo	DR2TBCAR	DXXRLBMD	-0.00222662	0.00714558	0.775738	0.824672	-0.311608	0.897556	2.69267	0	4	2	-1	0	-0.00559345	0.0083176	-0.672484	0.504714	2.7024e-05	0.430596	14113	-0.00559345	0.504714	0.0083176	-0.672484	Right Leg Bone Mineral Density (grams/cm^2)	anthropometric	dexa	Beta-carotene (mcg)	nutrients	dietary interview	4	1	1	> BY & Bonf.	dexa	dietary interview	39177	1	Dietary Interview+Behavior	1
expo	DR2TBCAR	DXXRLFAT	-0.0318581	0.0101634	0.0518799	0.158773	-3.13461	0.785419	2.35626	0	4	2	-5	0	-0.0341047	0.0122325	-2.78805	0.00774211	0.00100398	0.209034	14077	-0.0341047	0.00774211	0.0122325	-2.78805	Right Leg Fat (grams)	anthropometric	dexa	Beta-carotene (mcg)	nutrients	dietary interview	4	0.451916	1	> BY & Bonf.	dexa	dietary interview	39177	1	Dietary Interview+Behavior	0.168086
expo	DR2TBCAR	DXXRLLI	-0.0134253	0.00790458	0.187992	0.417074	-1.69842	1.22523	3.67569	0.183826	4	2	-7	-2	-0.00956409	0.00759445	-1.25935	0.214396	7.90093e-05	0.457167	14113	-0.00956409	0.214396	0.00759445	-1.25935	Right Leg Lean incl Bone Mineral Content (grams)	anthropometric	dexa	Beta-carotene (mcg)	nutrients	dietary interview	4	1	1	> BY & Bonf.	dexa	dietary interview	39177	1	Dietary Interview+Behavior	1
expo	DR2TBCAR	DXXRRA	-0.0381378	0.00953129	0.0279842	0.101927	-4.00132	0.694324	2.08297	0	4	2	-7	-2	-0.0371739	0.0109722	-3.388	0.00147218	0.00119843	0.311381	14097	-0.0371739	0.00147218	0.0109722	-3.388	Right Ribs Area (cm^2)	anthropometric	dexa	Beta-carotene (mcg)	nutrients	dietary interview	4	0.12087	1	> BY & Bonf.	dexa	dietary interview	39177	1	Dietary Interview+Behavior	0.0737584
expo	DR2TBCAR	DXXRRBMC	-0.0359387	0.00877492	0.0263245	0.0849029	-4.09561	0.749898	2.24969	0	4	2	-9	-2	-0.0350474	0.010338	-3.39014	0.00146307	0.00106524	0.336828	14097	-0.0350474	0.00146307	0.010338	-3.39014	Right Ribs Bone Mineral Content (grams)	anthropometric	dexa	Beta-carotene (mcg)	nutrients	dietary interview	4	0.120304	1	> BY & Bonf.	dexa	dietary interview	39177	1	Dietary Interview+Behavior	0.0785461
expo	DR2TBCAR	DXXRRBMD	-0.0126355	0.00765541	0.1974	0.431618	-1.65053	0.631316	1.89395	0	4	2	-9	-2	-0.0194479	0.0109681	-1.77313	0.0829757	0.000328005	0.291038	14097	-0.0194479	0.0829757	0.0109681	-1.77313	Right Ribs Bone Mineral Density (grams/cm^2)	anthropometric	dexa	Beta-carotene (mcg)	nutrients	dietary interview	4	1	1	> BY & Bonf.	dexa	dietary interview	39177	1	Dietary Interview+Behavior	1
expo	DR2TBCAR	DXXTRFAT	-0.0502255	0.0155863	0.0484953	0.0611697	-3.22241	1.30065	3.90196	0.231155	4	2	-3	0	-0.0517506	0.013849	-3.73679	0.000523442	0.00232152	0.24587	14086	-0.0517506	0.000523442	0.013849	-3.73679	Trunk Fat (grams)	anthropometric	dexa	Beta-carotene (mcg)	nutrients	dietary interview	4	0.0515036	1	> BY & Bonf.	dexa	dietary interview	39177	1	Dietary Interview+Behavior	0.0154824
expo	DR2TBCAR	DXXTRLI	-0.0271159	0.0100308	0.0735827	0.125887	-2.70326	1.664	4.99201	0.39904	4	2	-7	-2	-0.0206788	0.00814846	-2.53776	0.0146895	0.000370842	0.501721	14097	-0.0206788	0.0146895	0.00814846	-2.53776	Trunk Lean incl Bone Mineral Content (grams)	anthropometric	dexa	Beta-carotene (mcg)	nutrients	dietary interview	4	0.741643	1	> BY & Bonf.	dexa	dietary interview	39177	1	Dietary Interview+Behavior	0.289926
expo	DR2TBCAR	DXXTSA	-0.0123996	0.00791758	0.215307	0.356314	-1.56608	1.26023	3.78069	0.206494	4	2	-3	0	-0.015399	0.00769851	-2.00025	0.0515294	0.000205646	0.508789	14097	-0.015399	0.0515294	0.00769851	-2.00025	Thoracic Spine Area (cm^2)	anthropometric	dexa	Beta-carotene (mcg)	nutrients	dietary interview	4	1	1	> BY & Bonf.	dexa	dietary interview	39177	1	Dietary Interview+Behavior	1
expo	DR2TBCAR	DXXTSBMC	-0.0170326	0.00319841	0.0129381	0.358346	-5.32534	0.126112	0.378336	0	4	2	-3	0	-0.0177578	0.00918024	-1.93435	0.0593729	0.000273474	0.46512	14097	-0.0177578	0.0593729	0.00918024	-1.93435	Thoracic Spine Bone Mineral Content (grams)	anthropometric	dexa	Beta-carotene (mcg)	nutrients	dietary interview	4	1	1	> BY & Bonf.	dexa	dietary interview	39177	1	Dietary Interview+Behavior	1
expo	DR2TBCAR	DXXTSBMD	-0.0165762	0.00562336	0.0601343	0.394652	-2.94773	0.304355	0.913066	0	4	2	-3	0	-0.0198558	0.0107731	-1.84309	0.0719081	0.000341911	0.358572	14097	-0.0198558	0.0719081	0.0107731	-1.84309	Thoracic Spine Bone Mineral Density (grams/cm^2)	anthropometric	dexa	Beta-carotene (mcg)	nutrients	dietary interview	4	1	1	> BY & Bonf.	dexa	dietary interview	39177	1	Dietary Interview+Behavior	1
expo	DR2TCAFF	DXDHELE	-0.00186426	0.0155789	0.912312	0.952091	-0.119666	1.93417	5.80251	0.482982	4	2	-1	0	-0.000602564	0.0113706	-0.0529933	0.957972	2.64913e-07	0.402011	14412	-0.000602564	0.957972	0.0113706	-0.0529933	Head Lean excl Bone Mineral Content (grams)	anthropometric	dexa	Caffeine (mg)	nutrients	dietary interview	4	1	1	> BY & Bonf.	dexa	dietary interview	39177	1	Dietary Interview+Behavior	1
expo	DR2TCAFF	DXDHEPF	-0.0056101	0.0213624	0.809848	0.712105	-0.262616	2.41859	7.25578	0.586536	4	2	-5	-2	-0.0118329	0.0158973	-0.744335	0.460543	0.000102161	0.092879	14412	-0.0118329	0.460543	0.0158973	-0.744335	Head Percent Fat	anthropometric	dexa	Caffeine (mg)	nutrients	dietary interview	4	1	1	> BY & Bonf.	dexa	dietary interview	39177	1	Dietary Interview+Behavior	1
expo	DR2TCAFF	DXDHETOT	-0.00130523	0.0141035	0.932098	0.960817	-0.0925466	1.50743	4.52229	0.336619	4	2	1	0	-0.000649217	0.0116316	-0.055815	0.955736	3.07522e-07	0.393534	14412	-0.000649217	0.955736	0.0116316	-0.055815	Head Total (grams)	anthropometric	dexa	Caffeine (mg)	nutrients	dietary interview	4	1	1	> BY & Bonf.	dexa	dietary interview	39177	1	Dietary Interview+Behavior	1
expo	DR2TCAFF	DXDLALE	-0.00886703	0.0053955	0.198842	0.543104	-1.64341	0.402491	1.20747	0	4	2	-1	0	-0.0119986	0.0100201	-1.19745	0.2374	0.000104847	0.555408	14360	-0.0119986	0.2374	0.0100201	-1.19745	Left Arm Lean excl Body Mineral Content (grams)	anthropometric	dexa	Caffeine (mg)	nutrients	dietary interview	4	1	1	> BY & Bonf.	dexa	dietary interview	39177	1	Dietary Interview+Behavior	1
expo	DR2TCAFF	DXDLAPF	-0.000484111	0.00791816	0.955093	0.971837	-0.0611393	0.797454	2.39236	0	4	2	5	0	-0.00101297	0.00973374	-0.104068	0.917578	7.47288e-07	0.415765	14360	-0.00101297	0.917578	0.00973374	-0.104068	Left Arm Percent Fat	anthropometric	dexa	Caffeine (mg)	nutrients	dietary interview	4	1	1	> BY & Bonf.	dexa	dietary interview	39177	1	Dietary Interview+Behavior	1
expo	DR2TCAFF	DXDLATOT	-0.010562	0.0105705	0.391336	0.588713	-0.999193	0.803404	2.41021	0	4	2	-1	0	-0.0157194	0.0137652	-1.14197	0.259508	0.000179825	0.350725	14314	-0.0157194	0.259508	0.0137652	-1.14197	Left Arm Total (grams)	anthropometric	dexa	Caffeine (mg)	nutrients	dietary interview	4	1	1	> BY & Bonf.	dexa	dietary interview	39177	1	Dietary Interview+Behavior	1
expo	DR2TCAFF	DXDLLLE	-0.0217379	0.00653829	0.0448963	0.187574	-3.3247	0.551919	1.65576	0	4	2	-3	0	-0.0262704	0.0102806	-2.55534	0.0140587	0.000503567	0.446913	14126	-0.0262704	0.0140587	0.0102806	-2.55534	Left Leg Lean excl Bone Mineral Content (grams)	anthropometric	dexa	Caffeine (mg)	nutrients	dietary interview	4	0.716505	1	> BY & Bonf.	dexa	dietary interview	39177	1	Dietary Interview+Behavior	0.265411
expo	DR2TCAFF	DXDLLPF	0.0179044	0.0115707	0.219512	0.377543	1.54739	1.42795	4.28386	0.299697	4	2	9	2	0.0169479	0.0100299	1.68975	0.0979939	0.000209584	0.43222	14126	0.0169479	0.0979939	0.0100299	1.68975	Left Leg Percent Fat	anthropometric	dexa	Caffeine (mg)	nutrients	dietary interview	4	1	1	> BY & Bonf.	dexa	dietary interview	39177	1	Dietary Interview+Behavior	1
expo	DR2TCAFF	DXDLLTOT	-0.0110934	0.0120433	0.42492	0.537067	-0.921122	1.12179	3.36537	0.108568	4	2	-1	0	-0.0177324	0.0131229	-1.35125	0.183371	0.00022941	0.250284	14081	-0.0177324	0.183371	0.0131229	-1.35125	Left Leg Total (grams)	anthropometric	dexa	Caffeine (mg)	nutrients	dietary interview	4	1	1	> BY & Bonf.	dexa	dietary interview	39177	1	Dietary Interview+Behavior	1
expo	DR2TCAFF	DXDRALE	-0.0108974	0.00247307	0.0216783	0.435538	-4.40644	0.110724	0.332173	0	4	2	-1	0	-0.0125903	0.00859888	-1.46418	0.150096	0.000115351	0.57219	14254	-0.0125903	0.150096	0.00859888	-1.46418	Right Arm Lean excl Bone Mineral Content (grams)	anthropometric	dexa	Caffeine (mg)	nutrients	dietary interview	4	1	1	> BY & Bonf.	dexa	dietary interview	39177	1	Dietary Interview+Behavior	1
expo	DR2TCAFF	DXDRAPF	0.00684519	0.0132814	0.641849	0.777602	0.515398	1.6742	5.02261	0.402701	4	2	9	2	0.00564044	0.0109484	0.515184	0.608946	2.31513e-05	0.400989	14254	0.00564044	0.608946	0.0109484	0.515184	Right Arm Percent Fat	anthropometric	dexa	Caffeine (mg)	nutrients	dietary interview	4	1	1	> BY & Bonf.	dexa	dietary interview	39177	1	Dietary Interview+Behavior	1
expo	DR2TCAFF	DXDRATOT	-0.00733177	0.00952825	0.497645	0.635005	-0.769477	0.796419	2.38926	0	4	2	-1	0	-0.0131487	0.0119915	-1.0965	0.278695	0.000125801	0.37395	14206	-0.0131487	0.278695	0.0119915	-1.0965	Right Arm Total (grams)	anthropometric	dexa	Caffeine (mg)	nutrients	dietary interview	4	1	1	> BY & Bonf.	dexa	dietary interview	39177	1	Dietary Interview+Behavior	1
expo	DR2TCAFF	DXDRLLE	-0.0138505	0.0104146	0.275619	0.385975	-1.32991	1.16626	3.49879	0.142561	4	2	-3	0	-0.0206792	0.0110299	-1.87483	0.0673158	0.000311662	0.436812	14077	-0.0206792	0.0673158	0.0110299	-1.87483	Right Leg Lean excl Bone Mineral Content (grams)	anthropometric	dexa	Caffeine (mg)	nutrients	dietary interview	4	1	1	> BY & Bonf.	dexa	dietary interview	39177	1	Dietary Interview+Behavior	0.970683
expo	DR2TCAFF	DXDRLPF	0.017159	0.00889481	0.149297	0.37	1.92911	0.916219	2.74866	0	4	2	9	2	0.016973	0.00993415	1.70856	0.0944232	0.00020996	0.434325	14077	0.016973	0.0944232	0.00993415	1.70856	Right Leg Percent Fat	anthropometric	dexa	Caffeine (mg)	nutrients	dietary interview	4	1	1	> BY & Bonf.	dexa	dietary interview	39177	1	Dietary Interview+Behavior	1
expo	DR2TCAFF	DXDRLTOT	-0.00298138	0.0144587	0.849836	0.753613	-0.2062	1.56953	4.70858	0.362866	4	2	1	0	-0.0118496	0.0130656	-0.906932	0.369274	0.000102302	0.246863	14031	-0.0118496	0.369274	0.0130656	-0.906932	Right Leg Total (grams)	anthropometric	dexa	Caffeine (mg)	nutrients	dietary interview	4	1	1	> BY & Bonf.	dexa	dietary interview	39177	1	Dietary Interview+Behavior	1
expo	DR2TCAFF	DXDSTA	-0.00513846	0.00544498	0.41494	0.718496	-0.943707	0.345199	1.0356	0	4	2	1	0	-0.00689402	0.0102128	-0.675038	0.503105	3.47005e-05	0.495073	13257	-0.00689402	0.503105	0.0102128	-0.675038	Subtotal Area (cm^2)	anthropometric	dexa	Caffeine (mg)	nutrients	dietary interview	4	1	1	> BY & Bonf.	dexa	dietary interview	39177	1	Dietary Interview+Behavior	1
expo	DR2TCAFF	DXDSTBMC	-0.0137053	0.00449661	0.0555191	0.52514	-3.04792	0.193739	0.581216	0	4	2	-1	0	-0.0121207	0.0117003	-1.03593	0.305771	0.000107262	0.48599	13257	-0.0121207	0.305771	0.0117003	-1.03593	Subtotal Bone Mineral Content (grams)	anthropometric	dexa	Caffeine (mg)	nutrients	dietary interview	4	1	1	> BY & Bonf.	dexa	dietary interview	39177	1	Dietary Interview+Behavior	1
expo	DR2TCAFF	DXDSTBMD	-0.0183693	0.00636049	0.0631141	0.505779	-2.88803	0.30511	0.915331	0	4	2	-3	0	-0.0134618	0.0131984	-1.01995	0.313204	0.000132311	0.433255	13257	-0.0134618	0.313204	0.0131984	-1.01995	Subtotal Bone Mineral Density (grams/cm^2)	anthropometric	dexa	Caffeine (mg)	nutrients	dietary interview	4	1	1	> BY & Bonf.	dexa	dietary interview	39177	1	Dietary Interview+Behavior	1
expo	DR2TCAFF	DXDSTFAT	-0.00216313	0.0174589	0.909231	0.849525	-0.123898	2.24459	6.73378	0.554485	4	2	-1	0	-0.00653607	0.0137569	-0.475113	0.637004	3.12412e-05	0.200013	13689	-0.00653607	0.637004	0.0137569	-0.475113	Subtotal Fat (g)	anthropometric	dexa	Caffeine (mg)	nutrients	dietary interview	4	1	1	> BY & Bonf.	dexa	dietary interview	39177	1	Dietary Interview+Behavior	1
expo	DR2TCAFF	DXDSTLE	-0.0083583	0.00931883	0.435854	0.534323	-0.896927	1.02213	3.0664	0.021654	4	2	-1	0	-0.0149192	0.0105841	-1.40958	0.165537	0.000162774	0.485736	13689	-0.0149192	0.165537	0.0105841	-1.40958	Subtotal Lean excl BMC (g)	anthropometric	dexa	Caffeine (mg)	nutrients	dietary interview	4	1	1	> BY & Bonf.	dexa	dietary interview	39177	1	Dietary Interview+Behavior	1
expo	DR2TCAFF	DXDSTLI	-0.00839587	0.00701588	0.317373	0.544084	-1.19669	0.605363	1.81609	0	4	2	-1	0	-0.0133349	0.0102747	-1.29784	0.200955	0.000129922	0.488859	13230	-0.0133349	0.200955	0.0102747	-1.29784	Subtotal Lean incl BMC (g)	anthropometric	dexa	Caffeine (mg)	nutrients	dietary interview	4	1	1	> BY & Bonf.	dexa	dietary interview	39177	1	Dietary Interview+Behavior	1
expo	DR2TCAFF	DXDSTPF	0.00866409	0.0150301	0.604718	0.712896	0.57645	2.47217	7.41652	0.595498	4	2	9	2	0.00650919	0.0102613	0.634346	0.529067	3.09848e-05	0.368068	13689	0.00650919	0.529067	0.0102613	0.634346	Subtotal Percent Fat	anthropometric	dexa	Caffeine (mg)	nutrients	dietary interview	4	1	1	> BY & Bonf.	dexa	dietary interview	39177	1	Dietary Interview+Behavior	1
expo	DR2TCAFF	DXDSTTOT	-0.00563196	0.0146923	0.727028	0.675976	-0.383326	1.81769	5.45306	0.44985	4	2	-1	0	-0.0127609	0.0127102	-1.00398	0.320755	0.000119084	0.313194	13689	-0.0127609	0.320755	0.0127102	-1.00398	Subtotal (Total excl Head) (g)	anthropometric	dexa	Caffeine (mg)	nutrients	dietary interview	4	1	1	> BY & Bonf.	dexa	dietary interview	39177	1	Dietary Interview+Behavior	1
expo	DR2TCAFF	DXDTOA	-0.00524971	0.00579495	0.431765	0.74821	-0.90591	0.370237	1.11071	0	4	2	1	0	-0.00599344	0.0103948	-0.576579	0.567097	2.62523e-05	0.496027	13462	-0.00599344	0.567097	0.0103948	-0.576579	Total Area (cm^2)	anthropometric	dexa	Caffeine (mg)	nutrients	dietary interview	4	1	1	> BY & Bonf.	dexa	dietary interview	39177	1	Dietary Interview+Behavior	1
expo	DR2TCAFF	DXDTOBMC	-0.0123985	0.00575553	0.120231	0.612531	-2.1542	0.296729	0.890186	0	4	2	-1	0	-0.00930547	0.0119316	-0.779902	0.439532	6.32837e-05	0.487489	13462	-0.00930547	0.439532	0.0119316	-0.779902	Total Bone Mineral Content (g)	anthropometric	dexa	Caffeine (mg)	nutrients	dietary interview	4	1	1	> BY & Bonf.	dexa	dietary interview	39177	1	Dietary Interview+Behavior	1
expo	DR2TCAFF	DXDTOBMD	-0.0178057	0.00855116	0.128725	0.570463	-2.08226	0.567789	1.70337	0	4	2	-3	0	-0.00987388	0.0135179	-0.730428	0.468914	7.1251e-05	0.426135	13462	-0.00987388	0.468914	0.0135179	-0.730428	Total Bone Mineral Density (g/cm^2)	anthropometric	dexa	Caffeine (mg)	nutrients	dietary interview	4	1	1	> BY & Bonf.	dexa	dietary interview	39177	1	Dietary Interview+Behavior	1
expo	DR2TCAFF	DXDTOFAT	0.00125456	0.0182733	0.949584	0.932906	0.0686551	2.46951	7.40853	0.595062	4	2	3	2	-0.00415191	0.0140175	-0.296195	0.768443	1.2607e-05	0.19545	13431	-0.00415191	0.768443	0.0140175	-0.296195	Total Fat (g)	anthropometric	dexa	Caffeine (mg)	nutrients	dietary interview	4	1	1	> BY & Bonf.	dexa	dietary interview	39177	1	Dietary Interview+Behavior	1
expo	DR2TCAFF	DXDTOLE	-0.00828825	0.00945429	0.445204	0.540348	-0.876665	1.04397	3.1319	0.0421145	4	2	-1	0	-0.0146702	0.0105868	-1.38571	0.172666	0.000157387	0.487023	13689	-0.0146702	0.172666	0.0105868	-1.38571	Total Lean excl BMC (g)	anthropometric	dexa	Caffeine (mg)	nutrients	dietary interview	4	1	1	> BY & Bonf.	dexa	dietary interview	39177	1	Dietary Interview+Behavior	1
expo	DR2TCAFF	DXDTOLI	-0.00777232	0.00968391	0.480901	0.563454	-0.802602	1.07773	3.2332	0.0721276	4	2	-1	0	-0.0135594	0.0105057	-1.29068	0.203408	0.000134461	0.490876	13431	-0.0135594	0.203408	0.0105057	-1.29068	Total Lean incl BMC (g)	anthropometric	dexa	Caffeine (mg)	nutrients	dietary interview	4	1	1	> BY & Bonf.	dexa	dietary interview	39177	1	Dietary Interview+Behavior	1
expo	DR2TCAFF	DXDTOPF	0.010597	0.015942	0.553757	0.649341	0.664727	2.77713	8.33138	0.639915	4	2	9	2	0.00853939	0.0104267	0.818994	0.417106	5.33296e-05	0.363409	13431	0.00853939	0.417106	0.0104267	0.818994	Total Percent Fat	anthropometric	dexa	Caffeine (mg)	nutrients	dietary interview	4	1	1	> BY & Bonf.	dexa	dietary interview	39177	1	Dietary Interview+Behavior	1
expo	DR2TCAFF	DXDTOTOT	-0.00373251	0.0155781	0.826078	0.731946	-0.239599	2.02702	6.08105	0.506664	4	2	1	0	-0.0106794	0.0127727	-0.836114	0.407509	8.34082e-05	0.315284	13431	-0.0106794	0.407509	0.0127727	-0.836114	Total Lean+Fat (g)	anthropometric	dexa	Caffeine (mg)	nutrients	dietary interview	4	1	1	> BY & Bonf.	dexa	dietary interview	39177	1	Dietary Interview+Behavior	1
expo	DR2TCAFF	DXDTRA	-0.0135853	0.00337262	0.0274991	0.474219	-4.02812	0.117158	0.351474	0	4	2	3	0	-0.0134895	0.0102594	-1.31484	0.195226	0.000132822	0.440379	14102	-0.0134895	0.195226	0.0102594	-1.31484	Trunk Bone area (cm^2)	anthropometric	dexa	Caffeine (mg)	nutrients	dietary interview	4	1	1	> BY & Bonf.	dexa	dietary interview	39177	1	Dietary Interview+Behavior	1
expo	DR2TCAFF	DXDTRBMC	-0.018337	0.00860357	0.122856	0.4382	-2.13133	0.514122	1.54236	0	4	2	-3	0	-0.0173164	0.0124809	-1.38743	0.172143	0.000218834	0.401735	14097	-0.0173164	0.172143	0.0124809	-1.38743	Trunk Bone Mineral Content (grams)	anthropometric	dexa	Caffeine (mg)	nutrients	dietary interview	4	1	1	> BY & Bonf.	dexa	dietary interview	39177	1	Dietary Interview+Behavior	1
expo	DR2TCAFF	DXDTRBMD	-0.0174511	0.0140989	0.303845	0.538668	-1.23776	1.04761	3.14283	0.0454472	4	2	-3	0	-0.0144208	0.014315	-1.00739	0.319135	0.000151795	0.326502	14102	-0.0144208	0.319135	0.014315	-1.00739	Trunk Bone BMD (g/cm^2)	anthropometric	dexa	Caffeine (mg)	nutrients	dietary interview	4	1	1	> BY & Bonf.	dexa	dietary interview	39177	1	Dietary Interview+Behavior	1
expo	DR2TCAFF	DXDTRLE	-0.00334321	0.00527054	0.570936	0.764528	-0.634321	0.375261	1.12578	0	4	2	7	0	-0.00701912	0.00999089	-0.702553	0.485953	3.59509e-05	0.451835	14086	-0.00701912	0.485953	0.00999089	-0.702553	Trunk Lean excl Bone Mineral Content (grams)	anthropometric	dexa	Caffeine (mg)	nutrients	dietary interview	4	1	1	> BY & Bonf.	dexa	dietary interview	39177	1	Dietary Interview+Behavior	1
expo	DR2TCAFF	DXDTRPF	0.00678384	0.0132967	0.645085	0.876983	0.510191	1.65873	4.9762	0.39713	4	2	9	2	0.000547312	0.0109963	0.0497722	0.960524	2.18582e-07	0.289771	14086	0.000547312	0.960524	0.0109963	0.0497722	Trunk Percent Fat	anthropometric	dexa	Caffeine (mg)	nutrients	dietary interview	4	1	1	> BY & Bonf.	dexa	dietary interview	39177	1	Dietary Interview+Behavior	1
expo	DR2TCAFF	DXDTRTOT	-0.00369665	0.00901725	0.709358	0.768199	-0.409953	0.805408	2.41623	0	4	2	7	0	-0.00847331	0.011538	-0.734385	0.466524	5.2381e-05	0.314168	14078	-0.00847331	0.466524	0.011538	-0.734385	Trunk Total (grams)	anthropometric	dexa	Caffeine (mg)	nutrients	dietary interview	4	1	1	> BY & Bonf.	dexa	dietary interview	39177	1	Dietary Interview+Behavior	1
expo	DR2TCAFF	DXXHEA	-0.000923148	0.0178819	0.962073	0.928704	-0.0516248	1.86447	5.5934	0.463654	4	2	-3	-2	0.00404266	0.0134664	0.300204	0.765404	1.19243e-05	0.261805	14412	0.00404266	0.765404	0.0134664	0.300204	Head Area (cm^2)	anthropometric	dexa	Caffeine (mg)	nutrients	dietary interview	4	1	1	> BY & Bonf.	dexa	dietary interview	39177	1	Dietary Interview+Behavior	1
expo	DR2TCAFF	DXXHEBMC	0.000430405	0.0100173	0.968428	0.941487	0.042966	0.701337	2.10401	0	4	2	3	2	0.0025607	0.0119441	0.21439	0.831212	4.78424e-06	0.322693	14412	0.0025607	0.831212	0.0119441	0.21439	Head Bone Mineral Content (grams)	anthropometric	dexa	Caffeine (mg)	nutrients	dietary interview	4	1	1	> BY & Bonf.	dexa	dietary interview	39177	1	Dietary Interview+Behavior	1
expo	DR2TCAFF	DXXHEBMD	-0.000554895	0.0127014	0.967898	0.994387	-0.0436878	1.55603	4.66809	0.357339	4	2	1	0	0.000657247	0.0101037	0.06505	0.948422	3.15177e-07	0.393914	14412	0.000657247	0.948422	0.0101037	0.06505	Head Bone Mineral Density (grams/cm^2)	anthropometric	dexa	Caffeine (mg)	nutrients	dietary interview	4	1	1	> BY & Bonf.	dexa	dietary interview	39177	1	Dietary Interview+Behavior	1
expo	DR2TCAFF	DXXHEFAT	-0.00592052	0.0148089	0.716072	0.841559	-0.399794	1.56072	4.68216	0.359271	4	2	-1	0	-0.00243441	0.0123151	-0.197677	0.844188	4.32399e-06	0.341657	14412	-0.00243441	0.844188	0.0123151	-0.197677	Head Fat (grams)	anthropometric	dexa	Caffeine (mg)	nutrients	dietary interview	4	1	1	> BY & Bonf.	dexa	dietary interview	39177	1	Dietary Interview+Behavior	1
expo	DR2TCAFF	DXXHELI	0.000419303	0.0139147	0.977853	0.994307	0.0301339	1.49319	4.47956	0.330292	4	2	3	2	-1.29017e-05	0.0114819	-0.00112365	0.999108	1.21448e-10	0.407442	14412	-1.29017e-05	0.999108	0.0114819	-0.00112365	Head Lean incl Bone Mineral Content (grams)	anthropometric	dexa	Caffeine (mg)	nutrients	dietary interview	4	1	1	> BY & Bonf.	dexa	dietary interview	39177	1	Dietary Interview+Behavior	1
expo	DR2TCAFF	DXXLAA	0.00437057	0.00827271	0.633871	0.939513	0.528312	0.859575	2.57873	0	4	2	3	2	-0.000844859	0.0101845	-0.0829551	0.934255	5.1925e-07	0.492192	14373	-0.000844859	0.934255	0.0101845	-0.0829551	Left Arm Area (cm^2)	anthropometric	dexa	Caffeine (mg)	nutrients	dietary interview	4	1	1	> BY & Bonf.	dexa	dietary interview	39177	1	Dietary Interview+Behavior	1
expo	DR2TCAFF	DXXLABMC	-0.000730269	0.006513	0.917806	0.944593	-0.112125	0.48528	1.45584	0	4	2	1	0	-0.000719266	0.0098862	-0.0727545	0.942324	3.76346e-07	0.538605	14373	-0.000719266	0.942324	0.0098862	-0.0727545	Left Arm Body Mineral Content (grams)	anthropometric	dexa	Caffeine (mg)	nutrients	dietary interview	4	1	1	> BY & Bonf.	dexa	dietary interview	39177	1	Dietary Interview+Behavior	1
expo	DR2TCAFF	DXXLABMD	-0.00447523	0.00538804	0.467132	0.907967	-0.830585	0.319534	0.958601	0	4	2	1	0	-1.13151e-05	0.0108783	-0.00104015	0.999175	9.31372e-11	0.513462	14373	-1.13151e-05	0.999175	0.0108783	-0.00104015	Left Arm Body Mineral Density (grams/cm^2)	anthropometric	dexa	Caffeine (mg)	nutrients	dietary interview	4	1	1	> BY & Bonf.	dexa	dietary interview	39177	1	Dietary Interview+Behavior	1
expo	DR2TCAFF	DXXLAFAT	-0.00887608	0.0126417	0.533171	0.677518	-0.702129	0.957811	2.87343	0	4	2	-1	0	-0.0135114	0.0151563	-0.89147	0.377419	0.000132953	0.170141	14360	-0.0135114	0.377419	0.0151563	-0.89147	Left Arm Fat (grams)	anthropometric	dexa	Caffeine (mg)	nutrients	dietary interview	4	1	1	> BY & Bonf.	dexa	dietary interview	39177	1	Dietary Interview+Behavior	1
expo	DR2TCAFF	DXXLALI	-0.00805722	0.00611494	0.279217	0.553603	-1.31763	0.530607	1.59182	0	4	2	-1	0	-0.0118984	0.00989101	-1.20295	0.235286	0.000102988	0.557282	14373	-0.0118984	0.235286	0.00989101	-1.20295	Left Arm Lean incl BMC (grams)	anthropometric	dexa	Caffeine (mg)	nutrients	dietary interview	4	1	1	> BY & Bonf.	dexa	dietary interview	39177	1	Dietary Interview+Behavior	1
expo	DR2TCAFF	DXXLLA	-0.0111295	0.00595817	0.158578	0.61042	-1.86793	0.387017	1.16105	0	4	2	-1	0	-0.00850019	0.0110755	-0.767474	0.446808	5.27025e-05	0.441383	14146	-0.00850019	0.446808	0.0110755	-0.767474	Left Leg Area(cm^2)	anthropometric	dexa	Caffeine (mg)	nutrients	dietary interview	4	1	1	> BY & Bonf.	dexa	dietary interview	39177	1	Dietary Interview+Behavior	1
expo	DR2TCAFF	DXXLLBMC	-0.0201548	0.00474177	0.0238639	0.372984	-4.25048	0.310899	0.932698	0	4	2	-3	0	-0.0128468	0.01132	-1.13487	0.262438	0.000120382	0.461187	14146	-0.0128468	0.262438	0.01132	-1.13487	Left Leg Bone Mineral Content (grams)	anthropometric	dexa	Caffeine (mg)	nutrients	dietary interview	4	1	1	> BY & Bonf.	dexa	dietary interview	39177	1	Dietary Interview+Behavior	1
expo	DR2TCAFF	DXXLLBMD	-0.0194592	0.00498376	0.029831	0.432579	-3.90452	0.290774	0.872323	0	4	2	-3	0	-0.0123621	0.0117864	-1.04885	0.29985	0.00011147	0.389309	14146	-0.0123621	0.29985	0.0117864	-1.04885	Left Leg Bone Mineral Density (grams/cm^2)	anthropometric	dexa	Caffeine (mg)	nutrients	dietary interview	4	1	1	> BY & Bonf.	dexa	dietary interview	39177	1	Dietary Interview+Behavior	1
expo	DR2TCAFF	DXXLLFAT	0.00398485	0.0155014	0.813752	0.982714	0.257064	1.60211	4.80633	0.375823	4	2	3	2	-0.0021317	0.0138099	-0.15436	0.878016	3.31572e-06	0.189035	14126	-0.0021317	0.878016	0.0138099	-0.15436	Left Leg Fat (grams)	anthropometric	dexa	Caffeine (mg)	nutrients	dietary interview	4	1	1	> BY & Bonf.	dexa	dietary interview	39177	1	Dietary Interview+Behavior	1
expo	DR2TCAFF	DXXLLLI	-0.0203909	0.00700554	0.061962	0.206571	-2.91069	0.639221	1.91766	0	4	2	-3	0	-0.0251092	0.0100824	-2.4904	0.0165188	0.000459873	0.450281	14146	-0.0251092	0.0165188	0.0100824	-2.4904	Left Leg Lean incl Bone Mineral Content (grams)	anthropometric	dexa	Caffeine (mg)	nutrients	dietary interview	4	0.813686	1	> BY & Bonf.	dexa	dietary interview	39177	1	Dietary Interview+Behavior	0.303533
expo	DR2TCAFF	DXXLRA	-0.0196648	0.00358717	0.011938	0.320505	-5.48199	0.126381	0.379142	0	4	2	-3	0	-0.0198053	0.0109866	-1.80267	0.0781389	0.000286261	0.299149	14097	-0.0198053	0.0781389	0.0109866	-1.80267	Left Ribs Area(cm^2)	anthropometric	dexa	Caffeine (mg)	nutrients	dietary interview	4	1	1	> BY & Bonf.	dexa	dietary interview	39177	1	Dietary Interview+Behavior	1
expo	DR2TCAFF	DXXLRBMC	-0.0137351	0.00968872	0.251312	0.494869	-1.41764	0.653295	1.95989	0	4	2	-3	0	-0.0174021	0.0129132	-1.34762	0.184527	0.000221006	0.367878	14097	-0.0174021	0.184527	0.0129132	-1.34762	Left Ribs Bone Mineral Content (grams)	anthropometric	dexa	Caffeine (mg)	nutrients	dietary interview	4	1	1	> BY & Bonf.	dexa	dietary interview	39177	1	Dietary Interview+Behavior	1
expo	DR2TCAFF	DXXLRBMD	-0.000131451	0.0175495	0.994494	0.896442	-0.00749025	1.45516	4.36547	0.312788	4	2	-1	0	-0.00362107	0.0156795	-0.230943	0.818406	9.56915e-06	0.301897	14097	-0.00362107	0.818406	0.0156795	-0.230943	Left Ribs Bone Mineral Density (grams/cm^2)	anthropometric	dexa	Caffeine (mg)	nutrients	dietary interview	4	1	1	> BY & Bonf.	dexa	dietary interview	39177	1	Dietary Interview+Behavior	1
expo	DR2TCAFF	DXXLSA	-0.00687102	0.0120391	0.608134	0.884721	-0.570727	0.967063	2.90119	0	4	2	7	0	-0.00317977	0.0128296	-0.247847	0.80538	7.37888e-06	0.390728	14097	-0.00317977	0.80538	0.0128296	-0.247847	Lumbar Spine Area (cm^2)	anthropometric	dexa	Caffeine (mg)	nutrients	dietary interview	4	1	1	> BY & Bonf.	dexa	dietary interview	39177	1	Dietary Interview+Behavior	1
expo	DR2TCAFF	DXXLSBMC	-0.00687461	0.0151132	0.680099	0.856253	-0.454873	1.58512	4.75537	0.369135	4	2	5	0	-0.00318835	0.0126078	-0.252887	0.801507	7.41876e-06	0.320766	14097	-0.00318835	0.801507	0.0126078	-0.252887	Lumbar Spine Bone Mineral Content (grams)	anthropometric	dexa	Caffeine (mg)	nutrients	dietary interview	4	1	1	> BY & Bonf.	dexa	dietary interview	39177	1	Dietary Interview+Behavior	1
expo	DR2TCAFF	DXXLSBMD	-0.00386638	0.0160682	0.825354	0.861997	-0.240623	1.80139	5.40417	0.444873	4	2	-1	0	-0.002705	0.0122041	-0.221647	0.825591	5.33992e-06	0.286724	14097	-0.002705	0.825591	0.0122041	-0.221647	Lumbar Spine Bone Mineral Density (grams/cm^2)	anthropometric	dexa	Caffeine (mg)	nutrients	dietary interview	4	1	1	> BY & Bonf.	dexa	dietary interview	39177	1	Dietary Interview+Behavior	1
expo	DR2TCAFF	DXXPEA	-0.0168345	0.00375555	0.0207052	0.52048	-4.48257	0.0872244	0.261673	0	4	2	1	0	-0.0149075	0.013387	-1.11358	0.271372	0.000162185	0.329174	14097	-0.0149075	0.271372	0.013387	-1.11358	Pelvis Area (cm^2)	anthropometric	dexa	Caffeine (mg)	nutrients	dietary interview	4	1	1	> BY & Bonf.	dexa	dietary interview	39177	1	Dietary Interview+Behavior	1
expo	DR2TCAFF	DXXPEBMC	-0.0268658	0.00797316	0.0434258	0.348515	-3.36953	0.3491	1.0473	0	4	2	-3	0	-0.0226919	0.0141858	-1.59962	0.11668	0.000375787	0.338765	14097	-0.0226919	0.11668	0.0141858	-1.59962	Pelvis Bone Mineral Content (grams)	anthropometric	dexa	Caffeine (mg)	nutrients	dietary interview	4	1	1	> BY & Bonf.	dexa	dietary interview	39177	1	Dietary Interview+Behavior	1
expo	DR2TCAFF	DXXPEBMD	-0.0204417	0.0139741	0.239697	0.446239	-1.46283	1.03148	3.09443	0.0305166	4	2	-3	0	-0.0202071	0.0143347	-1.40966	0.165513	0.000297993	0.302664	14097	-0.0202071	0.165513	0.0143347	-1.40966	Pelvis Bone Mineral Density (grams/cm^2)	anthropometric	dexa	Caffeine (mg)	nutrients	dietary interview	4	1	1	> BY & Bonf.	dexa	dietary interview	39177	1	Dietary Interview+Behavior	1
expo	DR2TCAFF	DXXRAA	0.000103775	0.00458107	0.983349	0.974693	0.0226531	0.24912	0.74736	0	4	2	3	2	-0.000910514	0.0101609	-0.08961	0.928995	6.028e-07	0.517976	14298	-0.000910514	0.928995	0.0101609	-0.08961	Right Arm Area (cm^2)	anthropometric	dexa	Caffeine (mg)	nutrients	dietary interview	4	1	1	> BY & Bonf.	dexa	dietary interview	39177	1	Dietary Interview+Behavior	1
expo	DR2TCAFF	DXXRABMC	-0.0089904	0.0055745	0.205191	0.70495	-1.61277	0.356055	1.06817	0	4	2	-1	0	-0.00510877	0.0102366	-0.499072	0.62016	1.89772e-05	0.554516	14298	-0.00510877	0.62016	0.0102366	-0.499072	Right Arm Bone Mineral Content (grams)	anthropometric	dexa	Caffeine (mg)	nutrients	dietary interview	4	1	1	> BY & Bonf.	dexa	dietary interview	39177	1	Dietary Interview+Behavior	1
expo	DR2TCAFF	DXXRABMD	-0.01902	0.00774514	0.0912127	0.47481	-2.45574	0.77175	2.31525	0	4	2	-1	0	-0.0087949	0.0115913	-0.758751	0.451957	5.62421e-05	0.513084	14298	-0.0087949	0.451957	0.0115913	-0.758751	Right Arm Bone Mineral Density (grams/cm^2)	anthropometric	dexa	Caffeine (mg)	nutrients	dietary interview	4	1	1	> BY & Bonf.	dexa	dietary interview	39177	1	Dietary Interview+Behavior	1
expo	DR2TCAFF	DXXRAFAT	-0.00200651	0.0164408	0.91058	0.858822	-0.122045	1.45623	4.36869	0.313296	4	2	-1	0	-0.00745886	0.0149904	-0.497575	0.621207	4.04851e-05	0.164525	14254	-0.00745886	0.621207	0.0149904	-0.497575	Right Arm Fat (grams)	anthropometric	dexa	Caffeine (mg)	nutrients	dietary interview	4	1	1	> BY & Bonf.	dexa	dietary interview	39177	1	Dietary Interview+Behavior	1
expo	DR2TCAFF	DXXRALI	-0.0113074	0.0030328	0.0336122	0.407869	-3.72838	0.169005	0.507014	0	4	2	-1	0	-0.0134057	0.00851037	-1.57522	0.122211	0.00013067	0.576111	14298	-0.0134057	0.122211	0.00851037	-1.57522	Right Arm Lean incl Bone Mineral Content (grams)	anthropometric	dexa	Caffeine (mg)	nutrients	dietary interview	4	1	1	> BY & Bonf.	dexa	dietary interview	39177	1	Dietary Interview+Behavior	1
expo	DR2TCAFF	DXXRLA	-0.00106885	0.00620243	0.87415	0.886393	-0.172328	0.425318	1.27595	0	4	2	1	0	-0.00305473	0.0112726	-0.270988	0.78764	6.80079e-06	0.430817	14113	-0.00305473	0.78764	0.0112726	-0.270988	Right Leg Area (cm^2)	anthropometric	dexa	Caffeine (mg)	nutrients	dietary interview	4	1	1	> BY & Bonf.	dexa	dietary interview	39177	1	Dietary Interview+Behavior	1
expo	DR2TCAFF	DXXRLBMC	-0.00911695	0.0041236	0.114004	0.646908	-2.21092	0.186004	0.558012	0	4	2	-1	0	-0.00843835	0.0121245	-0.695977	0.490023	5.18956e-05	0.455727	14113	-0.00843835	0.490023	0.0121245	-0.695977	Right Leg Bone Mineral Content (grams)	anthropometric	dexa	Caffeine (mg)	nutrients	dietary interview	4	1	1	> BY & Bonf.	dexa	dietary interview	39177	1	Dietary Interview+Behavior	1
expo	DR2TCAFF	DXXRLBMD	-0.0138848	0.00280096	0.0157596	0.597386	-4.95715	0.0575067	0.17252	0	4	2	-3	0	-0.0119077	0.0133275	-0.893468	0.37636	0.000103341	0.405155	14113	-0.0119077	0.37636	0.0133275	-0.893468	Right Leg Bone Mineral Density (grams/cm^2)	anthropometric	dexa	Caffeine (mg)	nutrients	dietary interview	4	1	1	> BY & Bonf.	dexa	dietary interview	39177	1	Dietary Interview+Behavior	1
expo	DR2TCAFF	DXXRLFAT	0.00910116	0.016352	0.616638	0.835333	0.556578	1.93715	5.81146	0.483779	4	2	3	2	0.00160813	0.0132934	0.120972	0.904252	1.88479e-06	0.19368	14077	0.00160813	0.904252	0.0132934	0.120972	Right Leg Fat (grams)	anthropometric	dexa	Caffeine (mg)	nutrients	dietary interview	4	1	1	> BY & Bonf.	dexa	dietary interview	39177	1	Dietary Interview+Behavior	1
expo	DR2TCAFF	DXXRLLI	-0.0134691	0.00974288	0.260774	0.393472	-1.38245	1.05377	3.1613	0.0510244	4	2	-3	0	-0.0199732	0.0107961	-1.85004	0.0708813	0.000290744	0.442251	14113	-0.0199732	0.0708813	0.0107961	-1.85004	Right Leg Lean incl Bone Mineral Content (grams)	anthropometric	dexa	Caffeine (mg)	nutrients	dietary interview	4	1	1	> BY & Bonf.	dexa	dietary interview	39177	1	Dietary Interview+Behavior	0.998191
expo	DR2TCAFF	DXXRRA	0.00493578	0.0151351	0.765763	0.993108	0.326114	1.68916	5.06748	0.407989	4	2	9	2	-0.00343257	0.0123716	-0.277455	0.782702	8.59883e-06	0.275021	14097	-0.00343257	0.782702	0.0123716	-0.277455	Right Ribs Area (cm^2)	anthropometric	dexa	Caffeine (mg)	nutrients	dietary interview	4	1	1	> BY & Bonf.	dexa	dietary interview	39177	1	Dietary Interview+Behavior	1
expo	DR2TCAFF	DXXRRBMC	-0.00268803	0.00947678	0.795132	0.801657	-0.283644	0.654964	1.96489	0	4	2	1	0	-0.0074532	0.0125643	-0.593207	0.556012	4.05402e-05	0.316318	14097	-0.0074532	0.556012	0.0125643	-0.593207	Right Ribs Bone Mineral Content (grams)	anthropometric	dexa	Caffeine (mg)	nutrients	dietary interview	4	1	1	> BY & Bonf.	dexa	dietary interview	39177	1	Dietary Interview+Behavior	1
expo	DR2TCAFF	DXXRRBMD	-0.0159898	0.00737954	0.118815	0.593319	-2.16678	0.344686	1.03406	0	4	2	-3	0	-0.0106638	0.0135003	-0.789895	0.433732	8.29899e-05	0.289734	14097	-0.0106638	0.433732	0.0135003	-0.789895	Right Ribs Bone Mineral Density (grams/cm^2)	anthropometric	dexa	Caffeine (mg)	nutrients	dietary interview	4	1	1	> BY & Bonf.	dexa	dietary interview	39177	1	Dietary Interview+Behavior	1
expo	DR2TCAFF	DXXTRFAT	-0.00235775	0.0135623	0.873055	0.800935	-0.173846	1.33871	4.01614	0.253015	4	2	3	0	-0.00952173	0.0130693	-0.728556	0.470048	6.6157e-05	0.204579	14086	-0.00952173	0.470048	0.0130693	-0.728556	Trunk Fat (grams)	anthropometric	dexa	Caffeine (mg)	nutrients	dietary interview	4	1	1	> BY & Bonf.	dexa	dietary interview	39177	1	Dietary Interview+Behavior	1
expo	DR2TCAFF	DXXTRLI	-0.00294457	0.00566732	0.639264	0.778364	-0.51957	0.423269	1.26981	0	4	2	7	0	-0.00675513	0.00988004	-0.683715	0.497661	3.33018e-05	0.45243	14097	-0.00675513	0.497661	0.00988004	-0.683715	Trunk Lean incl Bone Mineral Content (grams)	anthropometric	dexa	Caffeine (mg)	nutrients	dietary interview	4	1	1	> BY & Bonf.	dexa	dietary interview	39177	1	Dietary Interview+Behavior	1
expo	DR2TCAFF	DXXTSA	-0.00570443	0.00464498	0.306979	0.74532	-1.22809	0.260443	0.781328	0	4	2	7	0	-0.0057438	0.00946545	-0.606817	0.547022	2.40768e-05	0.422349	14097	-0.0057438	0.547022	0.00946545	-0.606817	Thoracic Spine Area (cm^2)	anthropometric	dexa	Caffeine (mg)	nutrients	dietary interview	4	1	1	> BY & Bonf.	dexa	dietary interview	39177	1	Dietary Interview+Behavior	1
expo	DR2TCAFF	DXXTSBMC	-0.00897518	0.0111449	0.479549	0.608195	-0.805319	1.24713	3.74138	0.198158	4	2	3	0	-0.00944255	0.0104445	-0.904073	0.370772	6.50697e-05	0.398231	14097	-0.00944255	0.370772	0.0104445	-0.904073	Thoracic Spine Bone Mineral Content (grams)	anthropometric	dexa	Caffeine (mg)	nutrients	dietary interview	4	1	1	> BY & Bonf.	dexa	dietary interview	39177	1	Dietary Interview+Behavior	1
expo	DR2TCAFF	DXXTSBMD	-0.0215649	0.0188373	0.335349	0.441187	-1.1448	2.48121	7.44363	0.596971	4	2	-1	0	-0.0118969	0.0129619	-0.917835	0.363598	0.000103292	0.321992	14097	-0.0118969	0.363598	0.0129619	-0.917835	Thoracic Spine Bone Mineral Density (grams/cm^2)	anthropometric	dexa	Caffeine (mg)	nutrients	dietary interview	4	1	1	> BY & Bonf.	dexa	dietary interview	39177	1	Dietary Interview+Behavior	1
expo	DR2TCALC	DXDHELE	0.00994361	0.0113308	0.44478	0.593521	0.877575	1.11943	3.3583	0.106692	4	2	-5	0	0.010285	0.0124296	0.827459	0.412344	6.62925e-05	0.405778	14412	0.010285	0.412344	0.0124296	0.827459	Head Lean excl Bone Mineral Content (grams)	anthropometric	dexa	Calcium (mg)	nutrients	dietary interview	4	1	1	> BY & Bonf.	dexa	dietary interview	39177	1	Dietary Interview+Behavior	1
expo	DR2TCALC	DXDHEPF	-0.034361	0.011658	0.06015	0.262388	-2.94741	0.575571	1.72671	0	4	2	-9	-2	-0.0393019	0.0183643	-2.14012	0.0378011	0.00096802	0.0975685	14412	-0.0393019	0.0378011	0.0183643	-2.14012	Head Percent Fat	anthropometric	dexa	Calcium (mg)	nutrients	dietary interview	4	1	1	> BY & Bonf.	dexa	dietary interview	39177	1	Dietary Interview+Behavior	0.703545
expo	DR2TCALC	DXDHETOT	0.0145511	0.0106883	0.266617	0.470512	1.3614	1.0148	3.0444	0.0145832	4	2	-5	0	0.0139241	0.0125647	1.10819	0.273666	0.000121504	0.402495	14412	0.0139241	0.273666	0.0125647	1.10819	Head Total (grams)	anthropometric	dexa	Calcium (mg)	nutrients	dietary interview	4	1	1	> BY & Bonf.	dexa	dietary interview	39177	1	Dietary Interview+Behavior	1
expo	DR2TCALC	DXDLALE	0.0198603	0.00815267	0.0928273	0.139408	2.43604	1.1874	3.56221	0.157825	4	2	-3	0	0.025341	0.00889223	2.8498	0.00657745	0.000399992	0.56931	14360	0.025341	0.00657745	0.00889223	2.8498	Left Arm Lean excl Body Mineral Content (grams)	anthropometric	dexa	Calcium (mg)	nutrients	dietary interview	4	0.397969	1	> BY & Bonf.	dexa	dietary interview	39177	1	Dietary Interview+Behavior	0.151647
expo	DR2TCALC	DXDLAPF	-0.0105287	0.00336585	0.0521429	0.651456	-3.12809	0.105393	0.316178	0	4	2	-3	-2	-0.00867504	0.0113235	-0.766113	0.447609	4.68755e-05	0.421315	14360	-0.00867504	0.447609	0.0113235	-0.766113	Left Arm Percent Fat	anthropometric	dexa	Calcium (mg)	nutrients	dietary interview	4	1	1	> BY & Bonf.	dexa	dietary interview	39177	1	Dietary Interview+Behavior	1
expo	DR2TCALC	DXDLATOT	0.0165476	0.00743094	0.112325	0.339899	2.22685	0.566231	1.69869	0	4	2	-5	0	0.0220623	0.0119318	1.84904	0.0710284	0.000303158	0.375778	14314	0.0220623	0.0710284	0.0119318	1.84904	Left Arm Total (grams)	anthropometric	dexa	Calcium (mg)	nutrients	dietary interview	4	1	1	> BY & Bonf.	dexa	dietary interview	39177	1	Dietary Interview+Behavior	0.8854
expo	DR2TCALC	DXDLLLE	0.0220753	0.00986751	0.111254	0.185876	2.23717	1.2778	3.83339	0.217403	4	2	-5	0	0.0259226	0.0101383	2.55691	0.0140036	0.000419688	0.458491	14126	0.0259226	0.0140036	0.0101383	2.55691	Left Leg Lean excl Bone Mineral Content (grams)	anthropometric	dexa	Calcium (mg)	nutrients	dietary interview	4	0.714417	1	> BY & Bonf.	dexa	dietary interview	39177	1	Dietary Interview+Behavior	0.265411
expo	DR2TCALC	DXDLLPF	-0.0196605	0.00760421	0.0813925	0.382292	-2.58548	0.613757	1.84127	0	4	2	-3	0	-0.0153047	0.0108534	-1.41013	0.165377	0.000146291	0.434261	14126	-0.0153047	0.165377	0.0108534	-1.41013	Left Leg Percent Fat	anthropometric	dexa	Calcium (mg)	nutrients	dietary interview	4	1	1	> BY & Bonf.	dexa	dietary interview	39177	1	Dietary Interview+Behavior	1
expo	DR2TCALC	DXDLLTOT	0.00881435	0.00766807	0.333683	0.540998	1.14949	0.576921	1.73076	0	4	2	-5	0	0.0182203	0.0130956	1.39134	0.170964	0.000207335	0.267907	14081	0.0182203	0.170964	0.0130956	1.39134	Left Leg Total (grams)	anthropometric	dexa	Calcium (mg)	nutrients	dietary interview	4	1	1	> BY & Bonf.	dexa	dietary interview	39177	1	Dietary Interview+Behavior	1
expo	DR2TCALC	DXDRALE	0.0190269	0.00585948	0.0475904	0.195813	3.2472	0.599918	1.79975	0	4	2	-3	0	0.0205055	0.00866855	2.36551	0.0223747	0.000262017	0.587103	14254	0.0205055	0.0223747	0.00866855	2.36551	Right Arm Lean excl Bone Mineral Content (grams)	anthropometric	dexa	Calcium (mg)	nutrients	dietary interview	4	1	1	> BY & Bonf.	dexa	dietary interview	39177	1	Dietary Interview+Behavior	0.462637
expo	DR2TCALC	DXDRAPF	-0.0149206	0.00956449	0.216665	0.570857	-1.56	0.906341	2.71902	0	4	2	-3	0	-0.00952202	0.011128	-0.855679	0.396709	5.64998e-05	0.407303	14254	-0.00952202	0.396709	0.011128	-0.855679	Right Arm Percent Fat	anthropometric	dexa	Calcium (mg)	nutrients	dietary interview	4	1	1	> BY & Bonf.	dexa	dietary interview	39177	1	Dietary Interview+Behavior	1
expo	DR2TCALC	DXDRATOT	0.016115	0.00920712	0.178376	0.412436	1.75027	0.732058	2.19617	0	4	2	-5	0	0.0187965	0.0121271	1.54997	0.128155	0.000220202	0.401684	14206	0.0187965	0.128155	0.0121271	1.54997	Right Arm Total (grams)	anthropometric	dexa	Calcium (mg)	nutrients	dietary interview	4	1	1	> BY & Bonf.	dexa	dietary interview	39177	1	Dietary Interview+Behavior	1
expo	DR2TCALC	DXDRLLE	0.021616	0.00828054	0.0796537	0.184424	2.61046	0.930697	2.79209	0	4	2	-3	0	0.0261136	0.0102692	2.54291	0.0145018	0.000423616	0.44977	14077	0.0261136	0.0145018	0.0102692	2.54291	Right Leg Lean excl Bone Mineral Content (grams)	anthropometric	dexa	Calcium (mg)	nutrients	dietary interview	4	0.73408	1	> BY & Bonf.	dexa	dietary interview	39177	1	Dietary Interview+Behavior	0.28407
expo	DR2TCALC	DXDRLPF	-0.0182586	0.0101749	0.17062	0.442008	-1.79448	1.12879	3.38636	0.114092	4	2	-3	0	-0.0134939	0.010501	-1.28501	0.205364	0.000113113	0.43667	14077	-0.0134939	0.205364	0.010501	-1.28501	Right Leg Percent Fat	anthropometric	dexa	Calcium (mg)	nutrients	dietary interview	4	1	1	> BY & Bonf.	dexa	dietary interview	39177	1	Dietary Interview+Behavior	1
expo	DR2TCALC	DXDRLTOT	0.0160777	0.00958177	0.191949	0.441898	1.67795	0.659342	1.97803	0	4	2	-3	0	0.0213314	0.0131196	1.62592	0.110952	0.00028264	0.266665	14031	0.0213314	0.110952	0.0131196	1.62592	Right Leg Total (grams)	anthropometric	dexa	Calcium (mg)	nutrients	dietary interview	4	1	1	> BY & Bonf.	dexa	dietary interview	39177	1	Dietary Interview+Behavior	1
expo	DR2TCALC	DXDSTA	0.0282279	0.0101588	0.069068	0.0838811	2.77866	1.39242	4.17726	0.281825	4	2	-1	0	0.0316751	0.00929048	3.40942	0.00138345	0.000628462	0.540315	13257	0.0316751	0.00138345	0.00929048	3.40942	Subtotal Area (cm^2)	anthropometric	dexa	Calcium (mg)	nutrients	dietary interview	4	0.114968	1	> BY & Bonf.	dexa	dietary interview	39177	1	Dietary Interview+Behavior	0.0685089
expo	DR2TCALC	DXDSTBMC	0.0311345	0.00541134	0.0104313	0.0547635	5.75356	0.431827	1.29548	0	4	2	-1	0	0.0353197	0.0102581	3.44309	0.00125417	0.000781405	0.5175	13257	0.0353197	0.00125417	0.0102581	3.44309	Subtotal Bone Mineral Content (grams)	anthropometric	dexa	Calcium (mg)	nutrients	dietary interview	4	0.106158	1	> BY & Bonf.	dexa	dietary interview	39177	1	Dietary Interview+Behavior	0.0672825
expo	DR2TCALC	DXDSTBMD	0.027644	0.0013018	0.000228479	0.107839	21.2352	0.0244809	0.0734428	0	4	2	-3	0	0.0288683	0.0105535	2.73542	0.00888248	0.000522018	0.457246	13257	0.0288683	0.00888248	0.0105535	2.73542	Subtotal Bone Mineral Density (grams/cm^2)	anthropometric	dexa	Calcium (mg)	nutrients	dietary interview	4	0.503261	1	> BY & Bonf.	dexa	dietary interview	39177	1	Dietary Interview+Behavior	0.326755
expo	DR2TCALC	DXDSTFAT	-0.00364642	0.00408671	0.437991	0.913955	-0.892262	0.106908	0.320725	0	4	2	-9	-2	-0.00206111	0.0149056	-0.138277	0.890638	2.6569e-06	0.227537	13689	-0.00206111	0.890638	0.0149056	-0.138277	Subtotal Fat (g)	anthropometric	dexa	Calcium (mg)	nutrients	dietary interview	4	1	1	> BY & Bonf.	dexa	dietary interview	39177	1	Dietary Interview+Behavior	1
expo	DR2TCALC	DXDSTLE	0.0212838	0.00332326	0.0077117	0.198365	6.40452	0.15862	0.475861	0	4	2	-1	0	0.023666	0.0100954	2.34422	0.0235409	0.000350286	0.51471	13689	0.023666	0.0235409	0.0100954	2.34422	Subtotal Lean excl BMC (g)	anthropometric	dexa	Calcium (mg)	nutrients	dietary interview	4	1	1	> BY & Bonf.	dexa	dietary interview	39177	1	Dietary Interview+Behavior	0.414794
expo	DR2TCALC	DXDSTLI	0.0219406	0.00692494	0.0505452	0.192734	3.16834	0.624329	1.87299	0	4	2	-1	0	0.0254797	0.0103994	2.45011	0.018235	0.00040678	0.521212	13230	0.0254797	0.018235	0.0103994	2.45011	Subtotal Lean incl BMC (g)	anthropometric	dexa	Calcium (mg)	nutrients	dietary interview	4	0.878158	1	> BY & Bonf.	dexa	dietary interview	39177	1	Dietary Interview+Behavior	0.342745
expo	DR2TCALC	DXDSTPF	-0.0181118	0.00797614	0.10785	0.424531	-2.27075	0.575353	1.72606	0	4	2	-9	-2	-0.0175218	0.0115179	-1.52127	0.135189	0.000192013	0.379883	13689	-0.0175218	0.135189	0.0115179	-1.52127	Subtotal Percent Fat	anthropometric	dexa	Calcium (mg)	nutrients	dietary interview	4	1	1	> BY & Bonf.	dexa	dietary interview	39177	1	Dietary Interview+Behavior	1
expo	DR2TCALC	DXDSTTOT	0.0110436	0.00377304	0.0611494	0.582582	2.92699	0.12116	0.363481	0	4	2	-5	0	0.0140003	0.013236	1.05775	0.295814	0.000122589	0.350643	13689	0.0140003	0.295814	0.013236	1.05775	Subtotal (Total excl Head) (g)	anthropometric	dexa	Calcium (mg)	nutrients	dietary interview	4	1	1	> BY & Bonf.	dexa	dietary interview	39177	1	Dietary Interview+Behavior	1
expo	DR2TCALC	DXDTOA	0.0267479	0.00849203	0.0512747	0.0875799	3.14976	1.04169	3.12506	0.0400179	4	2	-1	0	0.0305428	0.00910758	3.35356	0.00162634	0.000584758	0.53633	13462	0.0305428	0.00162634	0.00910758	3.35356	Total Area (cm^2)	anthropometric	dexa	Calcium (mg)	nutrients	dietary interview	4	0.131055	1	> BY & Bonf.	dexa	dietary interview	39177	1	Dietary Interview+Behavior	0.0739034
expo	DR2TCALC	DXDTOBMC	0.0388552	0.00469137	0.00368712	0.0288434	8.28227	0.291689	0.875068	0	4	2	1	0	0.0391241	0.0101963	3.83707	0.000385716	0.000959507	0.524193	13462	0.0391241	0.000385716	0.0101963	3.83707	Total Bone Mineral Content (g)	anthropometric	dexa	Calcium (mg)	nutrients	dietary interview	4	0.0398931	1	BY<0.05	dexa	dietary interview	39177	1	Dietary Interview+Behavior	0.0277518
expo	DR2TCALC	DXDTOBMD	0.0409843	0.00477718	0.00332881	0.0402907	8.57918	0.262546	0.787637	0	4	2	1	0	0.0370677	0.0108654	3.41154	0.00137492	0.00086129	0.461052	13462	0.0370677	0.00137492	0.0108654	3.41154	Total Bone Mineral Density (g/cm^2)	anthropometric	dexa	Calcium (mg)	nutrients	dietary interview	4	0.114407	1	> BY & Bonf.	dexa	dietary interview	39177	1	Dietary Interview+Behavior	0.107917
expo	DR2TCALC	DXDTOFAT	0.000900464	0.00563917	0.883278	0.96683	0.15968	0.185385	0.556155	0	4	2	-5	0	0.00136476	0.0154503	0.0883323	0.930004	1.16754e-06	0.224722	13431	0.00136476	0.930004	0.0154503	0.0883323	Total Fat (g)	anthropometric	dexa	Calcium (mg)	nutrients	dietary interview	4	1	1	> BY & Bonf.	dexa	dietary interview	39177	1	Dietary Interview+Behavior	1
expo	DR2TCALC	DXDTOLE	0.0210173	0.00347247	0.00904784	0.204368	6.05254	0.172042	0.516126	0	4	2	-1	0	0.0233638	0.0101112	2.3107	0.025489	0.000341398	0.515247	13689	0.0233638	0.025489	0.0101112	2.3107	Total Lean excl BMC (g)	anthropometric	dexa	Calcium (mg)	nutrients	dietary interview	4	1	1	> BY & Bonf.	dexa	dietary interview	39177	1	Dietary Interview+Behavior	0.455314
expo	DR2TCALC	DXDTOLI	0.0226752	0.00368982	0.0086678	0.184687	6.14534	0.183304	0.549912	0	4	2	-1	0	0.0248612	0.010252	2.42501	0.0193843	0.000387438	0.519612	13431	0.0248612	0.0193843	0.010252	2.42501	Total Lean incl BMC (g)	anthropometric	dexa	Calcium (mg)	nutrients	dietary interview	4	0.919402	1	> BY & Bonf.	dexa	dietary interview	39177	1	Dietary Interview+Behavior	0.357585
expo	DR2TCALC	DXDTOPF	-0.0141768	0.00814294	0.180055	0.542638	-1.74099	0.542081	1.62624	0	4	2	-7	-2	-0.0144474	0.0120908	-1.19491	0.238383	0.000130839	0.376615	13431	-0.0144474	0.238383	0.0120908	-1.19491	Total Percent Fat	anthropometric	dexa	Calcium (mg)	nutrients	dietary interview	4	1	1	> BY & Bonf.	dexa	dietary interview	39177	1	Dietary Interview+Behavior	1
expo	DR2TCALC	DXDTOTOT	0.0138319	0.00428743	0.0483567	0.524613	3.22616	0.140843	0.422529	0	4	2	-3	0	0.0163556	0.0136194	1.20091	0.23607	0.000167684	0.353287	13431	0.0163556	0.23607	0.0136194	1.20091	Total Lean+Fat (g)	anthropometric	dexa	Calcium (mg)	nutrients	dietary interview	4	1	1	> BY & Bonf.	dexa	dietary interview	39177	1	Dietary Interview+Behavior	1
expo	DR2TCALC	DXDTRA	0.0216203	0.00462187	0.0184558	0.276967	4.67783	0.216107	0.648321	0	4	2	3	0	0.021456	0.0102603	2.09117	0.042189	0.000288558	0.480897	14102	0.021456	0.042189	0.0102603	2.09117	Trunk Bone area (cm^2)	anthropometric	dexa	Calcium (mg)	nutrients	dietary interview	4	1	1	> BY & Bonf.	dexa	dietary interview	39177	1	Dietary Interview+Behavior	0.845493
expo	DR2TCALC	DXDTRBMC	0.0285874	0.00739922	0.0306592	0.171121	3.86357	0.482049	1.44615	0	4	2	3	0	0.0308064	0.0116281	2.64929	0.0110878	0.000594821	0.426356	14097	0.0308064	0.0110878	0.0116281	2.64929	Trunk Bone Mineral Content (grams)	anthropometric	dexa	Calcium (mg)	nutrients	dietary interview	4	0.597359	1	> BY & Bonf.	dexa	dietary interview	39177	1	Dietary Interview+Behavior	0.332031
expo	DR2TCALC	DXDTRBMD	0.0288474	0.00746881	0.0306838	0.230014	3.86238	0.401044	1.20313	0	4	2	-3	0	0.030125	0.013834	2.1776	0.0347183	0.000568841	0.340682	14102	0.030125	0.0347183	0.013834	2.1776	Trunk Bone BMD (g/cm^2)	anthropometric	dexa	Calcium (mg)	nutrients	dietary interview	4	1	1	> BY & Bonf.	dexa	dietary interview	39177	1	Dietary Interview+Behavior	1
expo	DR2TCALC	DXDTRLE	0.0126657	0.00876449	0.244178	0.395185	1.44512	0.92304	2.76912	0	4	2	-3	0	0.0189753	0.0107019	1.77307	0.0829853	0.000225717	0.499024	14086	0.0189753	0.0829853	0.0107019	1.77307	Trunk Lean excl Bone Mineral Content (grams)	anthropometric	dexa	Calcium (mg)	nutrients	dietary interview	4	1	1	> BY & Bonf.	dexa	dietary interview	39177	1	Dietary Interview+Behavior	1
expo	DR2TCALC	DXDTRPF	-0.0264584	0.0086108	0.0544467	0.299445	-3.0727	0.56057	1.68171	0	4	2	-9	-2	-0.0239793	0.012649	-1.89574	0.064427	0.000360463	0.314876	14086	-0.0239793	0.064427	0.012649	-1.89574	Trunk Percent Fat	anthropometric	dexa	Calcium (mg)	nutrients	dietary interview	4	1	1	> BY & Bonf.	dexa	dietary interview	39177	1	Dietary Interview+Behavior	0.791746
expo	DR2TCALC	DXDTRTOT	-0.00334478	0.00954582	0.749203	0.927254	-0.350392	0.945736	2.83721	0	4	2	-7	-2	0.00629573	0.01249	0.504063	0.616676	2.48541e-05	0.365005	14078	0.00629573	0.616676	0.01249	0.504063	Trunk Total (grams)	anthropometric	dexa	Calcium (mg)	nutrients	dietary interview	4	1	1	> BY & Bonf.	dexa	dietary interview	39177	1	Dietary Interview+Behavior	1
expo	DR2TCALC	DXXHEA	0.0427336	0.00300114	0.000750519	0.0813063	14.2391	0.0639576	0.191873	0	4	2	9	2	0.0423481	0.0141911	2.98413	0.0045835	0.00112389	0.262743	14412	0.0423481	0.0045835	0.0141911	2.98413	Head Area (cm^2)	anthropometric	dexa	Calcium (mg)	nutrients	dietary interview	4	0.299826	1	> BY & Bonf.	dexa	dietary interview	39177	1	Dietary Interview+Behavior	0.22964
expo	DR2TCALC	DXXHEBMC	0.0416132	0.00471494	0.00306543	0.0419671	8.82581	0.213931	0.641792	0	4	2	3	0	0.0401247	0.0105942	3.78742	0.000448842	0.00100898	0.365461	14412	0.0401247	0.000448842	0.0105942	3.78742	Head Bone Mineral Content (grams)	anthropometric	dexa	Calcium (mg)	nutrients	dietary interview	4	0.0452571	1	BY<0.05	dexa	dietary interview	39177	1	Dietary Interview+Behavior	0.209292
expo	DR2TCALC	DXXHEBMD	0.0289297	0.0051037	0.0108756	0.162602	5.66838	0.243301	0.729903	0	4	2	1	0	0.0279815	0.0103419	2.70563	0.00959481	0.000490681	0.448303	14412	0.0279815	0.00959481	0.0103419	2.70563	Head Bone Mineral Density (grams/cm^2)	anthropometric	dexa	Calcium (mg)	nutrients	dietary interview	4	0.534316	1	> BY & Bonf.	dexa	dietary interview	39177	1	Dietary Interview+Behavior	0.833238
expo	DR2TCALC	DXXHEFAT	0.00749733	0.0126863	0.596105	0.745857	0.590979	1.11512	3.34536	0.103235	4	2	-5	0	0.00385737	0.014318	0.269407	0.788848	9.32481e-06	0.346918	14412	0.00385737	0.788848	0.014318	0.269407	Head Fat (grams)	anthropometric	dexa	Calcium (mg)	nutrients	dietary interview	4	1	1	> BY & Bonf.	dexa	dietary interview	39177	1	Dietary Interview+Behavior	1
expo	DR2TCALC	DXXHELI	0.0170384	0.00987506	0.182917	0.378057	1.7254	0.944449	2.83335	0	4	2	-5	0	0.0173833	0.0120431	1.44342	0.155827	0.000189374	0.417734	14412	0.0173833	0.155827	0.0120431	1.44342	Head Lean incl Bone Mineral Content (grams)	anthropometric	dexa	Calcium (mg)	nutrients	dietary interview	4	1	1	> BY & Bonf.	dexa	dietary interview	39177	1	Dietary Interview+Behavior	1
expo	DR2TCALC	DXXLAA	0.0135153	0.0116806	0.331005	0.23168	1.15708	2.14864	6.44592	0.534589	4	2	-5	0	0.0273827	0.0104692	2.61555	0.0120812	0.000467988	0.537377	14373	0.0273827	0.0120812	0.0104692	2.61555	Left Arm Area (cm^2)	anthropometric	dexa	Calcium (mg)	nutrients	dietary interview	4	0.639145	1	> BY & Bonf.	dexa	dietary interview	39177	1	Dietary Interview+Behavior	0.400243
expo	DR2TCALC	DXXLABMC	0.025869	0.00666194	0.0302606	0.0802768	3.8831	0.713529	2.14059	0	4	2	-3	0	0.0323098	0.0101348	3.18801	0.00260668	0.000651553	0.575822	14373	0.0323098	0.00260668	0.0101348	3.18801	Left Arm Body Mineral Content (grams)	anthropometric	dexa	Calcium (mg)	nutrients	dietary interview	4	0.19113	1	> BY & Bonf.	dexa	dietary interview	39177	1	Dietary Interview+Behavior	0.128134
expo	DR2TCALC	DXXLABMD	0.0304532	0.00846498	0.036826	0.0911391	3.59755	0.962754	2.88826	0	4	2	-3	0	0.0266449	0.0090539	2.94292	0.0051253	0.000443109	0.545991	14373	0.0266449	0.0051253	0.0090539	2.94292	Left Arm Body Mineral Density (grams/cm^2)	anthropometric	dexa	Calcium (mg)	nutrients	dietary interview	4	0.326734	1	> BY & Bonf.	dexa	dietary interview	39177	1	Dietary Interview+Behavior	0.248406
expo	DR2TCALC	DXXLAFAT	-0.0040044	0.00615444	0.56166	0.991866	-0.650653	0.302837	0.908512	0	4	2	-9	-2	0.00329846	0.0142653	0.231222	0.81819	6.7768e-06	0.188358	14360	0.00329846	0.81819	0.0142653	0.231222	Left Arm Fat (grams)	anthropometric	dexa	Calcium (mg)	nutrients	dietary interview	4	1	1	> BY & Bonf.	dexa	dietary interview	39177	1	Dietary Interview+Behavior	1
expo	DR2TCALC	DXXLALI	0.0226732	0.0067299	0.0434422	0.104288	3.36902	0.806916	2.42075	0	4	2	-3	0	0.0272941	0.00887679	3.07477	0.00357478	0.000464964	0.572347	14373	0.0272941	0.00357478	0.00887679	3.07477	Left Arm Lean incl BMC (grams)	anthropometric	dexa	Calcium (mg)	nutrients	dietary interview	4	0.246079	1	> BY & Bonf.	dexa	dietary interview	39177	1	Dietary Interview+Behavior	0.0970133
expo	DR2TCALC	DXXLLA	0.0255563	0.00843193	0.0562709	0.0779936	3.0309	1.20144	3.60432	0.167666	4	2	-1	0	0.0317299	0.0097144	3.26627	0.00208863	0.000629581	0.469787	14146	0.0317299	0.00208863	0.0097144	3.26627	Left Leg Area(cm^2)	anthropometric	dexa	Calcium (mg)	nutrients	dietary interview	4	0.160324	1	> BY & Bonf.	dexa	dietary interview	39177	1	Dietary Interview+Behavior	0.12367
expo	DR2TCALC	DXXLLBMC	0.0342756	0.00590817	0.0101921	0.0411412	5.8014	0.48629	1.45887	0	4	2	-1	0	0.0367205	0.0101149	3.63035	0.000721067	0.000843205	0.485245	14146	0.0367205	0.000721067	0.0101149	3.63035	Left Leg Bone Mineral Content (grams)	anthropometric	dexa	Calcium (mg)	nutrients	dietary interview	4	0.0671194	1	> BY & Bonf.	dexa	dietary interview	39177	1	Dietary Interview+Behavior	0.0695771
expo	DR2TCALC	DXXLLBMD	0.0256548	0.00851499	0.0570803	0.15658	3.01289	0.826593	2.47978	0	4	2	-1	0	0.0311875	0.0115228	2.7066	0.00957089	0.000608242	0.412267	14146	0.0311875	0.00957089	0.0115228	2.7066	Left Leg Bone Mineral Density (grams/cm^2)	anthropometric	dexa	Calcium (mg)	nutrients	dietary interview	4	0.533408	1	> BY & Bonf.	dexa	dietary interview	39177	1	Dietary Interview+Behavior	0.57988
expo	DR2TCALC	DXXLLFAT	-0.0111887	0.00742342	0.22886	0.767669	-1.50721	0.423378	1.27013	0	4	2	-9	-2	-0.00242944	0.0145335	-0.167162	0.867992	3.68623e-06	0.200748	14126	-0.00242944	0.867992	0.0145335	-0.167162	Left Leg Fat (grams)	anthropometric	dexa	Calcium (mg)	nutrients	dietary interview	4	1	1	> BY & Bonf.	dexa	dietary interview	39177	1	Dietary Interview+Behavior	1
expo	DR2TCALC	DXXLLLI	0.0249105	0.00761899	0.0467936	0.098129	3.26953	0.976996	2.93099	0	4	2	-3	0	0.0290466	0.00972496	2.98681	0.00455021	0.000527601	0.46279	14146	0.0290466	0.00455021	0.00972496	2.98681	Left Leg Lean incl Bone Mineral Content (grams)	anthropometric	dexa	Calcium (mg)	nutrients	dietary interview	4	0.29802	1	> BY & Bonf.	dexa	dietary interview	39177	1	Dietary Interview+Behavior	0.107769
expo	DR2TCALC	DXXLRA	0.0109652	0.0106825	0.380205	0.557287	1.02646	0.816774	2.45032	0	4	2	-1	0	0.0159809	0.0124529	1.28331	0.205954	0.00016007	0.313436	14097	0.0159809	0.205954	0.0124529	1.28331	Left Ribs Area(cm^2)	anthropometric	dexa	Calcium (mg)	nutrients	dietary interview	4	1	1	> BY & Bonf.	dexa	dietary interview	39177	1	Dietary Interview+Behavior	1
expo	DR2TCALC	DXXLRBMC	0.0207461	0.00758486	0.0716272	0.349095	2.73519	0.438703	1.31611	0	4	2	-3	0	0.0221111	0.0121495	1.81993	0.0754258	0.000306427	0.37562	14097	0.0221111	0.0754258	0.0121495	1.81993	Left Ribs Bone Mineral Content (grams)	anthropometric	dexa	Calcium (mg)	nutrients	dietary interview	4	1	1	> BY & Bonf.	dexa	dietary interview	39177	1	Dietary Interview+Behavior	1
expo	DR2TCALC	DXXLRBMD	0.0151964	0.0114539	0.276541	0.485334	1.32675	1.01082	3.03247	0.0107083	4	2	-5	0	0.0195357	0.0137041	1.42554	0.160901	0.000239202	0.303822	14097	0.0195357	0.160901	0.0137041	1.42554	Left Ribs Bone Mineral Density (grams/cm^2)	anthropometric	dexa	Calcium (mg)	nutrients	dietary interview	4	1	1	> BY & Bonf.	dexa	dietary interview	39177	1	Dietary Interview+Behavior	1
expo	DR2TCALC	DXXLSA	0.0117828	0.00260441	0.0201973	0.537401	4.52418	0.0835966	0.25079	0	4	2	3	0	0.01169	0.0101219	1.15493	0.254216	8.56521e-05	0.438483	14097	0.01169	0.254216	0.0101219	1.15493	Lumbar Spine Area (cm^2)	anthropometric	dexa	Calcium (mg)	nutrients	dietary interview	4	1	1	> BY & Bonf.	dexa	dietary interview	39177	1	Dietary Interview+Behavior	1
expo	DR2TCALC	DXXLSBMC	0.0228716	0.00454228	0.0150985	0.284981	5.03528	0.169628	0.508883	0	4	2	3	0	0.0257625	0.0118803	2.16851	0.0354446	0.000415989	0.360123	14097	0.0257625	0.0354446	0.0118803	2.16851	Lumbar Spine Bone Mineral Content (grams)	anthropometric	dexa	Calcium (mg)	nutrients	dietary interview	4	1	1	> BY & Bonf.	dexa	dietary interview	39177	1	Dietary Interview+Behavior	1
expo	DR2TCALC	DXXLSBMD	0.0252231	0.00646432	0.0298832	0.294797	3.90189	0.293202	0.879605	0	4	2	-3	0	0.0259277	0.0125545	2.0652	0.0446928	0.00042134	0.310222	14097	0.0259277	0.0446928	0.0125545	2.0652	Lumbar Spine Bone Mineral Density (grams/cm^2)	anthropometric	dexa	Calcium (mg)	nutrients	dietary interview	4	1	1	> BY & Bonf.	dexa	dietary interview	39177	1	Dietary Interview+Behavior	1
expo	DR2TCALC	DXXPEA	0.0431604	0.00575351	0.00490801	0.0439223	7.50158	0.276672	0.830017	0	4	2	3	0	0.047557	0.0124614	3.81634	0.000410961	0.00141754	0.337463	14097	0.047557	0.000410961	0.0124614	3.81634	Pelvis Area (cm^2)	anthropometric	dexa	Calcium (mg)	nutrients	dietary interview	4	0.0420896	1	BY<0.05	dexa	dietary interview	39177	1	Dietary Interview+Behavior	0.0267667
expo	DR2TCALC	DXXPEBMC	0.045346	0.0042426	0.00175077	0.0616172	10.6883	0.124153	0.372459	0	4	2	3	0	0.0460791	0.0131547	3.50287	0.00105256	0.0013308	0.348489	14097	0.0460791	0.00105256	0.0131547	3.50287	Pelvis Bone Mineral Content (grams)	anthropometric	dexa	Calcium (mg)	nutrients	dietary interview	4	0.0918402	1	> BY & Bonf.	dexa	dietary interview	39177	1	Dietary Interview+Behavior	0.0571294
expo	DR2TCALC	DXXPEBMD	0.0264107	0.0023296	0.00147213	0.252676	11.337	0.0427465	0.12824	0	4	2	-1	0	0.0275205	0.0141883	1.93966	0.0587043	0.0004747	0.320086	14097	0.0275205	0.0587043	0.0141883	1.93966	Pelvis Bone Mineral Density (grams/cm^2)	anthropometric	dexa	Calcium (mg)	nutrients	dietary interview	4	1	1	> BY & Bonf.	dexa	dietary interview	39177	1	Dietary Interview+Behavior	1
expo	DR2TCALC	DXXRAA	0.00400372	0.0134166	0.784862	0.490674	0.298415	2.8296	8.48881	0.646594	4	2	-7	0	0.0206007	0.0106582	1.93286	0.0595611	0.000265815	0.56588	14298	0.0206007	0.0595611	0.0106582	1.93286	Right Arm Area (cm^2)	anthropometric	dexa	Calcium (mg)	nutrients	dietary interview	4	1	1	> BY & Bonf.	dexa	dietary interview	39177	1	Dietary Interview+Behavior	1
expo	DR2TCALC	DXXRABMC	0.0161811	0.00863018	0.157481	0.228894	1.87494	1.11131	3.33393	0.100162	4	2	-3	0	0.0244004	0.0100545	2.42681	0.0192997	0.000372914	0.590334	14298	0.0244004	0.0192997	0.0100545	2.42681	Right Arm Bone Mineral Content (grams)	anthropometric	dexa	Calcium (mg)	nutrients	dietary interview	4	0.916163	1	> BY & Bonf.	dexa	dietary interview	39177	1	Dietary Interview+Behavior	0.529275
expo	DR2TCALC	DXXRABMD	0.0250239	0.0058302	0.0232535	0.165277	4.29212	0.475812	1.42744	0	4	2	-3	0	0.0213693	0.00907756	2.35409	0.0229939	0.00028602	0.540685	14298	0.0213693	0.0229939	0.00907756	2.35409	Right Arm Bone Mineral Density (grams/cm^2)	anthropometric	dexa	Calcium (mg)	nutrients	dietary interview	4	1	1	> BY & Bonf.	dexa	dietary interview	39177	1	Dietary Interview+Behavior	0.71316
expo	DR2TCALC	DXXRAFAT	-0.0032083	0.0109467	0.788562	0.998569	-0.293083	0.738151	2.21445	0	4	2	-9	-2	0.00253739	0.0146513	0.173185	0.863282	4.01201e-06	0.184855	14254	0.00253739	0.863282	0.0146513	0.173185	Right Arm Fat (grams)	anthropometric	dexa	Calcium (mg)	nutrients	dietary interview	4	1	1	> BY & Bonf.	dexa	dietary interview	39177	1	Dietary Interview+Behavior	1
expo	DR2TCALC	DXXRALI	0.020679	0.00459918	0.0205364	0.153077	4.49625	0.386877	1.16063	0	4	2	-3	0	0.0223104	0.00860076	2.594	0.0127575	0.000311767	0.591833	14298	0.0223104	0.0127575	0.00860076	2.594	Right Arm Lean incl Bone Mineral Content (grams)	anthropometric	dexa	Calcium (mg)	nutrients	dietary interview	4	0.665275	1	> BY & Bonf.	dexa	dietary interview	39177	1	Dietary Interview+Behavior	0.294132
expo	DR2TCALC	DXXRLA	0.0281049	0.0117369	0.0963442	0.0946711	2.39457	1.69095	5.07285	0.408617	4	2	-1	0	0.0317427	0.00948282	3.34739	0.00165552	0.00062921	0.460496	14113	0.0317427	0.00165552	0.00948282	3.34739	Right Leg Area (cm^2)	anthropometric	dexa	Calcium (mg)	nutrients	dietary interview	4	0.133017	1	> BY & Bonf.	dexa	dietary interview	39177	1	Dietary Interview+Behavior	0.0971527
expo	DR2TCALC	DXXRLBMC	0.0336035	0.00527174	0.00781591	0.0545629	6.37427	0.358564	1.07569	0	4	2	-1	0	0.0363236	0.0103478	3.51028	0.00102985	0.000823922	0.480522	14113	0.0363236	0.00102985	0.0103478	3.51028	Right Leg Bone Mineral Content (grams)	anthropometric	dexa	Calcium (mg)	nutrients	dietary interview	4	0.0901942	1	> BY & Bonf.	dexa	dietary interview	39177	1	Dietary Interview+Behavior	0.0670759
expo	DR2TCALC	DXXRLBMD	0.0326798	0.00513635	0.0078571	0.121922	6.36245	0.258137	0.774411	0	4	2	-1	0	0.0314719	0.011046	2.84918	0.00658828	0.000618521	0.428547	14113	0.0314719	0.00658828	0.011046	2.84918	Right Leg Bone Mineral Density (grams/cm^2)	anthropometric	dexa	Calcium (mg)	nutrients	dietary interview	4	0.398496	1	> BY & Bonf.	dexa	dietary interview	39177	1	Dietary Interview+Behavior	0.323854
expo	DR2TCALC	DXXRLFAT	-0.00612429	0.010979	0.615888	0.944127	-0.557821	0.866178	2.59854	0	4	2	-9	-2	0.00210891	0.0132479	0.159189	0.874233	2.76283e-06	0.207167	14077	0.00210891	0.874233	0.0132479	0.159189	Right Leg Fat (grams)	anthropometric	dexa	Calcium (mg)	nutrients	dietary interview	4	1	1	> BY & Bonf.	dexa	dietary interview	39177	1	Dietary Interview+Behavior	1
expo	DR2TCALC	DXXRLLI	0.0279929	0.00589121	0.0176885	0.118935	4.75164	0.436461	1.30938	0	4	2	-1	0	0.0296579	0.0102878	2.88282	0.00602349	0.000549275	0.456133	14113	0.0296579	0.00602349	0.0102878	2.88282	Right Leg Lean incl Bone Mineral Content (grams)	anthropometric	dexa	Calcium (mg)	nutrients	dietary interview	4	0.37095	1	> BY & Bonf.	dexa	dietary interview	39177	1	Dietary Interview+Behavior	0.135056
expo	DR2TCALC	DXXRRA	-0.00294316	0.00864737	0.756029	0.863722	-0.340354	0.477586	1.43276	0	4	2	-9	-2	-0.00704078	0.0136225	-0.516848	0.607793	3.10704e-05	0.306426	14097	-0.00704078	0.607793	0.0136225	-0.516848	Right Ribs Area (cm^2)	anthropometric	dexa	Calcium (mg)	nutrients	dietary interview	4	1	1	> BY & Bonf.	dexa	dietary interview	39177	1	Dietary Interview+Behavior	1
expo	DR2TCALC	DXXRRBMC	0.00157965	0.0111456	0.896277	0.925599	0.141729	0.933501	2.8005	0	4	2	-7	0	0.00215333	0.0120153	0.179216	0.858573	2.90621e-06	0.33252	14097	0.00215333	0.858573	0.0120153	0.179216	Right Ribs Bone Mineral Content (grams)	anthropometric	dexa	Calcium (mg)	nutrients	dietary interview	4	1	1	> BY & Bonf.	dexa	dietary interview	39177	1	Dietary Interview+Behavior	1
expo	DR2TCALC	DXXRRBMD	0.0181365	0.0193608	0.417984	0.481928	0.936766	2.83371	8.50112	0.647106	4	2	-5	0	0.0147702	0.0133386	1.10732	0.274039	0.000136734	0.289582	14097	0.0147702	0.274039	0.0133386	1.10732	Right Ribs Bone Mineral Density (grams/cm^2)	anthropometric	dexa	Calcium (mg)	nutrients	dietary interview	4	1	1	> BY & Bonf.	dexa	dietary interview	39177	1	Dietary Interview+Behavior	1
expo	DR2TCALC	DXXTRFAT	-0.0181115	0.00825984	0.115959	0.573011	-2.19272	0.529542	1.58863	0	4	2	-9	-2	-0.0101388	0.014015	-0.723426	0.473162	6.44405e-05	0.241115	14086	-0.0101388	0.473162	0.014015	-0.723426	Trunk Fat (grams)	anthropometric	dexa	Calcium (mg)	nutrients	dietary interview	4	1	1	> BY & Bonf.	dexa	dietary interview	39177	1	Dietary Interview+Behavior	1
expo	DR2TCALC	DXXTRLI	0.0123201	0.0091721	0.271775	0.390614	1.34322	1.03683	3.11048	0.0355177	4	2	-3	0	0.0193192	0.010676	1.80959	0.077041	0.000233929	0.49939	14097	0.0193192	0.077041	0.010676	1.80959	Trunk Lean incl Bone Mineral Content (grams)	anthropometric	dexa	Calcium (mg)	nutrients	dietary interview	4	1	1	> BY & Bonf.	dexa	dietary interview	39177	1	Dietary Interview+Behavior	1
expo	DR2TCALC	DXXTSA	-0.0065747	0.00642668	0.381588	0.822657	-1.02303	0.650381	1.95114	0	4	2	-3	-2	0.000303049	0.00985597	0.0307478	0.975607	5.75614e-08	0.507438	14097	0.000303049	0.975607	0.00985597	0.0307478	Thoracic Spine Area (cm^2)	anthropometric	dexa	Calcium (mg)	nutrients	dietary interview	4	1	1	> BY & Bonf.	dexa	dietary interview	39177	1	Dietary Interview+Behavior	1
expo	DR2TCALC	DXXTSBMC	0.00337666	0.0107991	0.774999	0.796021	0.31268	1.20061	3.60183	0.167089	4	2	-5	0	0.00759248	0.0108995	0.696591	0.489641	3.61304e-05	0.462144	14097	0.00759248	0.489641	0.0108995	0.696591	Thoracic Spine Bone Mineral Content (grams)	anthropometric	dexa	Calcium (mg)	nutrients	dietary interview	4	1	1	> BY & Bonf.	dexa	dietary interview	39177	1	Dietary Interview+Behavior	1
expo	DR2TCALC	DXXTSBMD	0.0132107	0.0117684	0.343361	0.589742	1.12256	1.1347	3.40411	0.118712	4	2	-5	0	0.0118446	0.0126984	0.932763	0.35592	8.79312e-05	0.353992	14097	0.0118446	0.35592	0.0126984	0.932763	Thoracic Spine Bone Mineral Density (grams/cm^2)	anthropometric	dexa	Calcium (mg)	nutrients	dietary interview	4	1	1	> BY & Bonf.	dexa	dietary interview	39177	1	Dietary Interview+Behavior	1
expo	DR2TCARB	DXDHELE	-0.0356565	0.0108023	0.0457054	0.195329	-3.30082	0.730279	2.19084	0	4	2	-9	-2	-0.0326215	0.013485	-2.41909	0.0196649	0.000422376	0.400552	14412	-0.0326215	0.0196649	0.013485	-2.41909	Head Lean excl Bone Mineral Content (grams)	anthropometric	dexa	Carbohydrate (gm)	nutrients	dietary interview	4	0.928836	1	> BY & Bonf.	dexa	dietary interview	39177	1	Dietary Interview+Behavior	0.491301
expo	DR2TCARB	DXDHEPF	-0.0181418	0.02325	0.492125	0.747867	-0.780292	1.13533	3.40599	0.119199	4	2	-3	0	-0.0118986	0.0223871	-0.531493	0.597691	5.61926e-05	0.0968169	14412	-0.0118986	0.597691	0.0223871	-0.531493	Head Percent Fat	anthropometric	dexa	Carbohydrate (gm)	nutrients	dietary interview	4	1	1	> BY & Bonf.	dexa	dietary interview	39177	1	Dietary Interview+Behavior	1
expo	DR2TCARB	DXDHETOT	-0.0316608	0.0121204	0.0795347	0.209966	-2.61219	1.00141	3.00424	0.00141256	4	2	-9	-2	-0.0312596	0.0128424	-2.43408	0.0189616	0.000387843	0.396383	14412	-0.0312596	0.0189616	0.0128424	-2.43408	Head Total (grams)	anthropometric	dexa	Carbohydrate (gm)	nutrients	dietary interview	4	0.904455	1	> BY & Bonf.	dexa	dietary interview	39177	1	Dietary Interview+Behavior	0.484317
expo	DR2TCARB	DXDLALE	-0.0497087	0.0106248	0.0184481	0.0307768	-4.67855	0.81153	2.43459	0	4	2	-9	-2	-0.0501891	0.0124303	-4.03763	0.00020745	0.00100656	0.557858	14360	-0.0501891	0.00020745	0.0124303	-4.03763	Left Arm Lean excl Body Mineral Content (grams)	anthropometric	dexa	Carbohydrate (gm)	nutrients	dietary interview	4	0.0237156	1	BY<0.05	dexa	dietary interview	39177	1	Dietary Interview+Behavior	0.00894308
expo	DR2TCARB	DXDLAPF	-0.0235585	0.0166954	0.253046	0.460812	-1.41108	2.10718	6.32154	0.525432	4	2	-1	0	-0.0144769	0.0124709	-1.16085	0.251822	8.37471e-05	0.421283	14360	-0.0144769	0.251822	0.0124709	-1.16085	Left Arm Percent Fat	anthropometric	dexa	Carbohydrate (gm)	nutrients	dietary interview	4	1	1	> BY & Bonf.	dexa	dietary interview	39177	1	Dietary Interview+Behavior	1
expo	DR2TCARB	DXDLATOT	-0.0574124	0.00871896	0.00712712	0.0580202	-6.58478	0.316284	0.948851	0	4	2	-9	-2	-0.0594568	0.015784	-3.76691	0.000477742	0.00141104	0.364307	14314	-0.0594568	0.000477742	0.015784	-3.76691	Left Arm Total (grams)	anthropometric	dexa	Carbohydrate (gm)	nutrients	dietary interview	4	0.047708	1	BY<0.05	dexa	dietary interview	39177	1	Dietary Interview+Behavior	0.016377
expo	DR2TCARB	DXDLLLE	-0.0487691	0.0108558	0.0205832	0.0495592	-4.49244	0.72616	2.17848	0	4	2	-9	-2	-0.0540814	0.0136391	-3.96518	0.000259916	0.00117488	0.447842	14126	-0.0540814	0.000259916	0.0136391	-3.96518	Left Leg Lean excl Bone Mineral Content (grams)	anthropometric	dexa	Carbohydrate (gm)	nutrients	dietary interview	4	0.0285909	1	BY<0.05	dexa	dietary interview	39177	1	Dietary Interview+Behavior	0.00981383
expo	DR2TCARB	DXDLLPF	0.00087917	0.00990978	0.934897	0.951255	0.0887174	0.624344	1.87303	0	4	2	9	2	-0.00783967	0.0131211	-0.597487	0.553177	2.46883e-05	0.433619	14126	-0.00783967	0.553177	0.0131211	-0.597487	Left Leg Percent Fat	anthropometric	dexa	Carbohydrate (gm)	nutrients	dietary interview	4	1	1	> BY & Bonf.	dexa	dietary interview	39177	1	Dietary Interview+Behavior	1
expo	DR2TCARB	DXDLLTOT	-0.0495806	0.0155712	0.0499356	0.0948389	-3.18412	1.04844	3.14532	0.0462021	4	2	-9	-2	-0.0551126	0.0157451	-3.5003	0.00106054	0.00121858	0.260204	14081	-0.0551126	0.00106054	0.0157451	-3.5003	Left Leg Total (grams)	anthropometric	dexa	Carbohydrate (gm)	nutrients	dietary interview	4	0.0924249	1	> BY & Bonf.	dexa	dietary interview	39177	1	Dietary Interview+Behavior	0.0335972
expo	DR2TCARB	DXDRALE	-0.053507	0.00768938	0.0060888	0.0109392	-6.95856	0.505815	1.51744	0	4	2	-9	-2	-0.0561033	0.0114031	-4.92	1.20013e-05	0.00126224	0.576006	14254	-0.0561033	1.20013e-05	0.0114031	-4.92	Right Arm Lean excl Bone Mineral Content (grams)	anthropometric	dexa	Carbohydrate (gm)	nutrients	dietary interview	4	0.00208679	1	BY<0.05	dexa	dietary interview	39177	1	Dietary Interview+Behavior	0.000893333
expo	DR2TCARB	DXDRAPF	-0.0182491	0.00999739	0.165429	0.541444	-1.82539	0.552613	1.65784	0	4	2	-1	0	-0.0154152	0.0133454	-1.15509	0.25415	9.52929e-05	0.407312	14254	-0.0154152	0.25415	0.0133454	-1.15509	Right Arm Percent Fat	anthropometric	dexa	Carbohydrate (gm)	nutrients	dietary interview	4	1	1	> BY & Bonf.	dexa	dietary interview	39177	1	Dietary Interview+Behavior	1
expo	DR2TCARB	DXDRATOT	-0.0638435	0.00768475	0.00365434	0.0213134	-8.30782	0.298175	0.894524	0	4	2	-9	-2	-0.0665474	0.0146865	-4.53121	4.30191e-05	0.00177602	0.38988	14206	-0.0665474	4.30191e-05	0.0146865	-4.53121	Right Arm Total (grams)	anthropometric	dexa	Carbohydrate (gm)	nutrients	dietary interview	4	0.00625586	1	BY<0.05	dexa	dietary interview	39177	1	Dietary Interview+Behavior	0.00211465
expo	DR2TCARB	DXDRLLE	-0.041917	0.0166839	0.0867532	0.0820849	-2.51241	1.68148	5.04443	0.405284	4	2	-9	-2	-0.0471474	0.0135862	-3.47023	0.00115845	0.000880073	0.439614	14077	-0.0471474	0.00115845	0.0135862	-3.47023	Right Leg Lean excl Bone Mineral Content (grams)	anthropometric	dexa	Carbohydrate (gm)	nutrients	dietary interview	4	0.0992933	1	> BY & Bonf.	dexa	dietary interview	39177	1	Dietary Interview+Behavior	0.035735
expo	DR2TCARB	DXDRLPF	0.00195951	0.0105328	0.864283	0.9987	0.186039	0.824933	2.4748	0	4	2	9	2	-0.00749193	0.0123805	-0.60514	0.548126	2.22224e-05	0.436014	14077	-0.00749193	0.548126	0.0123805	-0.60514	Right Leg Percent Fat	anthropometric	dexa	Carbohydrate (gm)	nutrients	dietary interview	4	1	1	> BY & Bonf.	dexa	dietary interview	39177	1	Dietary Interview+Behavior	1
expo	DR2TCARB	DXDRLTOT	-0.0487996	0.0202921	0.0954567	0.087664	-2.40486	1.96368	5.89105	0.490753	4	2	-9	-2	-0.0500952	0.0150873	-3.32035	0.0017894	0.000993707	0.259034	14031	-0.0500952	0.0017894	0.0150873	-3.32035	Right Leg Total (grams)	anthropometric	dexa	Carbohydrate (gm)	nutrients	dietary interview	4	0.141528	1	> BY & Bonf.	dexa	dietary interview	39177	1	Dietary Interview+Behavior	0.0516484
expo	DR2TCARB	DXDSTA	-0.0621928	0.0157061	0.0287583	0.00747272	-3.95977	2.06591	6.19772	0.515951	4	2	-9	-2	-0.0526648	0.0118961	-4.42706	6.02511e-05	0.00107473	0.525366	13257	-0.0526648	6.02511e-05	0.0118961	-4.42706	Subtotal Area (cm^2)	anthropometric	dexa	Carbohydrate (gm)	nutrients	dietary interview	4	0.00831774	1	BY<0.05	dexa	dietary interview	39177	1	Dietary Interview+Behavior	0.00554106
expo	DR2TCARB	DXDSTBMC	-0.066658	0.0149561	0.0210268	0.00407412	-4.4569	1.81405	5.44216	0.448748	4	2	-9	-2	-0.0595916	0.0117204	-5.08444	6.94083e-06	0.00137603	0.502437	13257	-0.0595916	6.94083e-06	0.0117204	-5.08444	Subtotal Bone Mineral Content (grams)	anthropometric	dexa	Carbohydrate (gm)	nutrients	dietary interview	4	0.00130443	0.859095	BY<0.05	dexa	dietary interview	39177	1	Dietary Interview+Behavior	0.000940685
expo	DR2TCARB	DXDSTBMD	-0.0742304	0.0152148	0.0164609	0.00261225	-4.87882	1.8884	5.6652	0.470451	4	2	-9	-2	-0.0614778	0.0124847	-4.92425	1.18331e-05	0.00146451	0.444604	13257	-0.0614778	1.18331e-05	0.0124847	-4.92425	Subtotal Bone Mineral Density (grams/cm^2)	anthropometric	dexa	Carbohydrate (gm)	nutrients	dietary interview	4	0.00206131	1	BY<0.05	dexa	dietary interview	39177	1	Dietary Interview+Behavior	0.00203139
expo	DR2TCARB	DXDSTFAT	-0.051934	0.0141878	0.0352338	0.132554	-3.66046	0.70367	2.11101	0	4	2	-9	-2	-0.0509913	0.016611	-3.06973	0.00362485	0.00103426	0.224253	13689	-0.0509913	0.00362485	0.016611	-3.06973	Subtotal Fat (g)	anthropometric	dexa	Carbohydrate (gm)	nutrients	dietary interview	4	0.248765	1	> BY & Bonf.	dexa	dietary interview	39177	1	Dietary Interview+Behavior	0.0809392
expo	DR2TCARB	DXDSTLE	-0.062705	0.0105182	0.00944182	0.00889988	-5.96158	0.728856	2.18657	0	4	2	-9	-2	-0.0638645	0.0131822	-4.84474	1.53978e-05	0.00162239	0.501274	13689	-0.0638645	1.53978e-05	0.0131822	-4.84474	Subtotal Lean excl BMC (g)	anthropometric	dexa	Carbohydrate (gm)	nutrients	dietary interview	4	0.00258157	1	BY<0.05	dexa	dietary interview	39177	1	Dietary Interview+Behavior	0.00104954
expo	DR2TCARB	DXDSTLI	-0.0581591	0.0108808	0.0128059	0.0138283	-5.34513	0.812862	2.43859	0	4	2	-9	-2	-0.0579771	0.0129433	-4.47932	5.08966e-05	0.00130329	0.507758	13230	-0.0579771	5.08966e-05	0.0129433	-4.47932	Subtotal Lean incl BMC (g)	anthropometric	dexa	Carbohydrate (gm)	nutrients	dietary interview	4	0.00721404	1	BY<0.05	dexa	dietary interview	39177	1	Dietary Interview+Behavior	0.00297867
expo	DR2TCARB	DXDSTPF	-0.0216338	0.0140498	0.221245	0.43841	-1.5398	0.934294	2.80288	0	4	2	-5	-2	-0.0252501	0.0142807	-1.76813	0.0838182	0.000253609	0.380031	13689	-0.0252501	0.0838182	0.0142807	-1.76813	Subtotal Percent Fat	anthropometric	dexa	Carbohydrate (gm)	nutrients	dietary interview	4	1	1	> BY & Bonf.	dexa	dietary interview	39177	1	Dietary Interview+Behavior	1
expo	DR2TCARB	DXDSTTOT	-0.0671612	0.0107395	0.00825036	0.0294402	-6.25364	0.475881	1.42764	0	4	2	-9	-2	-0.0667537	0.0157953	-4.22618	0.00011457	0.00177251	0.339937	13689	-0.0667537	0.00011457	0.0157953	-4.22618	Subtotal (Total excl Head) (g)	anthropometric	dexa	Carbohydrate (gm)	nutrients	dietary interview	4	0.0143764	1	BY<0.05	dexa	dietary interview	39177	1	Dietary Interview+Behavior	0.00478635
expo	DR2TCARB	DXDTOA	-0.0612126	0.0149827	0.0264954	0.00576606	-4.08556	1.92971	5.78913	0.481788	4	2	-9	-2	-0.0557035	0.0119748	-4.65171	2.90494e-05	0.00122595	0.521064	13462	-0.0557035	2.90494e-05	0.0119748	-4.65171	Total Area (cm^2)	anthropometric	dexa	Carbohydrate (gm)	nutrients	dietary interview	4	0.00444061	1	BY<0.05	dexa	dietary interview	39177	1	Dietary Interview+Behavior	0.00268723
expo	DR2TCARB	DXDTOBMC	-0.0606945	0.0167759	0.0362997	0.00553864	-3.61795	2.54255	7.62766	0.606695	4	2	-9	-2	-0.0530999	0.0112987	-4.69963	2.48301e-05	0.00111403	0.508651	13462	-0.0530999	2.48301e-05	0.0112987	-4.69963	Total Bone Mineral Content (g)	anthropometric	dexa	Carbohydrate (gm)	nutrients	dietary interview	4	0.00388289	1	BY<0.05	dexa	dietary interview	39177	1	Dietary Interview+Behavior	0.00306256
expo	DR2TCARB	DXDTOBMD	-0.0605619	0.0176467	0.0414805	0.026054	-3.4319	2.31906	6.95717	0.56879	4	2	-9	-2	-0.0430742	0.0133457	-3.22756	0.00233133	0.000733064	0.449087	13462	-0.0430742	0.00233133	0.0133457	-3.22756	Total Bone Mineral Density (g/cm^2)	anthropometric	dexa	Carbohydrate (gm)	nutrients	dietary interview	4	0.175244	1	> BY & Bonf.	dexa	dietary interview	39177	1	Dietary Interview+Behavior	0.167597
expo	DR2TCARB	DXDTOFAT	-0.0548165	0.0146973	0.0335817	0.119973	-3.7297	0.721393	2.16418	0	4	2	-9	-2	-0.0531363	0.0168761	-3.14861	0.00291135	0.0011164	0.220803	13431	-0.0531363	0.00291135	0.0168761	-3.14861	Total Fat (g)	anthropometric	dexa	Carbohydrate (gm)	nutrients	dietary interview	4	0.208715	1	> BY & Bonf.	dexa	dietary interview	39177	1	Dietary Interview+Behavior	0.0702698
expo	DR2TCARB	DXDTOLE	-0.0622705	0.0103593	0.0092248	0.00898048	-6.01105	0.715275	2.14582	0	4	2	-9	-2	-0.0635392	0.0131205	-4.84273	1.55006e-05	0.00160591	0.501967	13689	-0.0635392	1.55006e-05	0.0131205	-4.84273	Total Lean excl BMC (g)	anthropometric	dexa	Carbohydrate (gm)	nutrients	dietary interview	4	0.00259338	1	BY<0.05	dexa	dietary interview	39177	1	Dietary Interview+Behavior	0.00105655
expo	DR2TCARB	DXDTOLI	-0.0624683	0.0108879	0.0105137	0.00977169	-5.73741	0.766174	2.29852	0	4	2	-9	-2	-0.0642048	0.0133109	-4.82347	1.65192e-05	0.00162994	0.505174	13431	-0.0642048	1.65192e-05	0.0133109	-4.82347	Total Lean incl BMC (g)	anthropometric	dexa	Carbohydrate (gm)	nutrients	dietary interview	4	0.00273614	1	BY<0.05	dexa	dietary interview	39177	1	Dietary Interview+Behavior	0.00115304
expo	DR2TCARB	DXDTOPF	-0.0235664	0.0129646	0.166695	0.412526	-1.81775	0.76088	2.28264	0	4	2	-5	-2	-0.0260382	0.0147223	-1.76862	0.083736	0.000268075	0.376742	13431	-0.0260382	0.083736	0.0147223	-1.76862	Total Percent Fat	anthropometric	dexa	Carbohydrate (gm)	nutrients	dietary interview	4	1	1	> BY & Bonf.	dexa	dietary interview	39177	1	Dietary Interview+Behavior	1
expo	DR2TCARB	DXDTOTOT	-0.0683154	0.0117721	0.0101835	0.0302419	-5.80314	0.544823	1.63447	0	4	2	-9	-2	-0.0678483	0.0159816	-4.2454	0.000107783	0.00182018	0.341554	13431	-0.0678483	0.000107783	0.0159816	-4.2454	Total Lean+Fat (g)	anthropometric	dexa	Carbohydrate (gm)	nutrients	dietary interview	4	0.0136568	1	BY<0.05	dexa	dietary interview	39177	1	Dietary Interview+Behavior	0.00448967
expo	DR2TCARB	DXDTRA	-0.0493724	0.019893	0.0891207	0.0770993	-2.48189	2.16275	6.48826	0.537626	4	2	-9	-2	-0.0449457	0.013355	-3.36546	0.0015714	0.000781968	0.467565	14102	-0.0449457	0.0015714	0.013355	-3.36546	Trunk Bone area (cm^2)	anthropometric	dexa	Carbohydrate (gm)	nutrients	dietary interview	4	0.127423	1	> BY & Bonf.	dexa	dietary interview	39177	1	Dietary Interview+Behavior	0.0616981
expo	DR2TCARB	DXDTRBMC	-0.0576563	0.0243498	0.098697	0.0346813	-2.36784	3.43926	10.3178	0.70924	4	2	-9	-2	-0.0505409	0.0131624	-3.83979	0.000382514	0.000988733	0.413632	14097	-0.0505409	0.000382514	0.0131624	-3.83979	Trunk Bone Mineral Content (grams)	anthropometric	dexa	Carbohydrate (gm)	nutrients	dietary interview	4	0.0396103	1	BY<0.05	dexa	dietary interview	39177	1	Dietary Interview+Behavior	0.022649
expo	DR2TCARB	DXDTRBMD	-0.0576353	0.0233667	0.0903403	0.0504701	-2.46655	2.77422	8.32265	0.639538	4	2	-9	-2	-0.0494664	0.0143879	-3.43807	0.0012727	0.000947183	0.331818	14102	-0.0494664	0.0012727	0.0143879	-3.43807	Trunk Bone BMD (g/cm^2)	anthropometric	dexa	Carbohydrate (gm)	nutrients	dietary interview	4	0.107429	1	> BY & Bonf.	dexa	dietary interview	39177	1	Dietary Interview+Behavior	0.0896142
expo	DR2TCARB	DXDTRLE	-0.0599735	0.0149744	0.0279156	0.0341546	-4.00508	1.06583	3.19748	0.0617607	4	2	-9	-2	-0.0615821	0.0149221	-4.1269	0.000156806	0.00146749	0.484807	14086	-0.0615821	0.000156806	0.0149221	-4.1269	Trunk Lean excl Bone Mineral Content (grams)	anthropometric	dexa	Carbohydrate (gm)	nutrients	dietary interview	4	0.018719	1	BY<0.05	dexa	dietary interview	39177	1	Dietary Interview+Behavior	0.00869197
expo	DR2TCARB	DXDTRPF	-0.0329548	0.0216406	0.225176	0.348212	-1.52283	1.46548	4.39645	0.317631	4	2	-9	-2	-0.0347644	0.0179066	-1.94143	0.058483	0.000467668	0.314773	14086	-0.0347644	0.058483	0.0179066	-1.94143	Trunk Percent Fat	anthropometric	dexa	Carbohydrate (gm)	nutrients	dietary interview	4	1	1	> BY & Bonf.	dexa	dietary interview	39177	1	Dietary Interview+Behavior	0.725545
expo	DR2TCARB	DXDTRTOT	-0.0570131	0.0203771	0.0679714	0.0940346	-2.7979	1.3414	4.0242	0.25451	4	2	-9	-2	-0.0605113	0.0177485	-3.40938	0.0013836	0.00141699	0.354573	14078	-0.0605113	0.0013836	0.0177485	-3.40938	Trunk Total (grams)	anthropometric	dexa	Carbohydrate (gm)	nutrients	dietary interview	4	0.114973	1	> BY & Bonf.	dexa	dietary interview	39177	1	Dietary Interview+Behavior	0.039181
expo	DR2TCARB	DXXHEA	0.0205691	0.00833728	0.0902942	0.427525	2.46713	0.426594	1.27978	0	4	2	1	0	0.0201193	0.0119401	1.68501	0.0989099	0.000160663	0.261719	14412	0.0201193	0.0989099	0.0119401	1.68501	Head Area (cm^2)	anthropometric	dexa	Carbohydrate (gm)	nutrients	dietary interview	4	1	1	> BY & Bonf.	dexa	dietary interview	39177	1	Dietary Interview+Behavior	1
expo	DR2TCARB	DXXHEBMC	-0.0168087	0.0149791	0.343512	0.598051	-1.12215	1.10484	3.31451	0.0948901	4	2	-9	-2	-0.0114965	0.0142457	-0.807018	0.423901	5.24594e-05	0.357949	14412	-0.0114965	0.423901	0.0142457	-0.807018	Head Bone Mineral Content (grams)	anthropometric	dexa	Carbohydrate (gm)	nutrients	dietary interview	4	1	1	> BY & Bonf.	dexa	dietary interview	39177	1	Dietary Interview+Behavior	1
expo	DR2TCARB	DXXHEBMD	-0.0270789	0.0178104	0.225745	0.375171	-1.52039	1.58575	4.75725	0.369383	4	2	-9	-2	-0.0209802	0.0144462	-1.4523	0.153356	0.000174706	0.44174	14412	-0.0209802	0.153356	0.0144462	-1.4523	Head Bone Mineral Density (grams/cm^2)	anthropometric	dexa	Carbohydrate (gm)	nutrients	dietary interview	4	1	1	> BY & Bonf.	dexa	dietary interview	39177	1	Dietary Interview+Behavior	1
expo	DR2TCARB	DXXHEFAT	-0.0328733	0.0154115	0.122658	0.269756	-2.13304	1.29434	3.88302	0.227406	4	2	-9	-2	-0.030113	0.0152488	-1.97478	0.0544482	0.000359913	0.342673	14412	-0.030113	0.0544482	0.0152488	-1.97478	Head Fat (grams)	anthropometric	dexa	Carbohydrate (gm)	nutrients	dietary interview	4	1	1	> BY & Bonf.	dexa	dietary interview	39177	1	Dietary Interview+Behavior	0.981934
expo	DR2TCARB	DXXHELI	-0.0311713	0.0111179	0.0676445	0.193152	-2.80371	0.90245	2.70735	0	4	2	-9	-2	-0.0314047	0.0120796	-2.59981	0.0125721	0.000391452	0.410992	14412	-0.0314047	0.0125721	0.0120796	-2.59981	Head Lean incl Bone Mineral Content (grams)	anthropometric	dexa	Carbohydrate (gm)	nutrients	dietary interview	4	0.658377	1	> BY & Bonf.	dexa	dietary interview	39177	1	Dietary Interview+Behavior	0.36097
expo	DR2TCARB	DXXLAA	-0.0534407	0.00974774	0.0119358	0.0256719	-5.48236	0.643001	1.929	0	4	2	-9	-2	-0.0529634	0.0128242	-4.12995	0.00015531	0.00111911	0.522879	14373	-0.0529634	0.00015531	0.0128242	-4.12995	Left Arm Area (cm^2)	anthropometric	dexa	Carbohydrate (gm)	nutrients	dietary interview	4	0.018569	1	BY<0.05	dexa	dietary interview	39177	1	Dietary Interview+Behavior	0.0134875
expo	DR2TCARB	DXXLABMC	-0.0554072	0.00995834	0.0114551	0.0120857	-5.5639	0.754297	2.26289	0	4	2	-9	-2	-0.0590694	0.0118574	-4.98164	9.77871e-06	0.00139202	0.560103	14373	-0.0590694	9.77871e-06	0.0118574	-4.98164	Left Arm Body Mineral Content (grams)	anthropometric	dexa	Carbohydrate (gm)	nutrients	dietary interview	4	0.00174762	1	BY<0.05	dexa	dietary interview	39177	1	Dietary Interview+Behavior	0.00169842
expo	DR2TCARB	DXXLABMD	-0.0553017	0.00843367	0.00721254	0.00699057	-6.55725	0.675815	2.02745	0	4	2	-9	-2	-0.0583375	0.0108847	-5.35957	2.7547e-06	0.00135773	0.532382	14373	-0.0583375	2.7547e-06	0.0108847	-5.35957	Left Arm Body Mineral Density (grams/cm^2)	anthropometric	dexa	Carbohydrate (gm)	nutrients	dietary interview	4	0.000584992	0.34096	BY<0.05	dexa	dietary interview	39177	1	Dietary Interview+Behavior	0.000797417
expo	DR2TCARB	DXXLAFAT	-0.0425639	0.0169465	0.08681	0.232983	-2.51167	1.03362	3.10086	0.032527	4	2	-9	-2	-0.0401911	0.0166462	-2.41444	0.0198877	0.000645478	0.185973	14360	-0.0401911	0.0198877	0.0166462	-2.41444	Left Arm Fat (grams)	anthropometric	dexa	Carbohydrate (gm)	nutrients	dietary interview	4	0.936559	1	> BY & Bonf.	dexa	dietary interview	39177	1	Dietary Interview+Behavior	0.306586
expo	DR2TCARB	DXXLALI	-0.0515857	0.0114451	0.0204021	0.0238323	-4.50724	0.943898	2.8317	0	4	2	-9	-2	-0.0527731	0.0125028	-4.2209	0.000116507	0.00111108	0.559828	14373	-0.0527731	0.000116507	0.0125028	-4.2209	Left Arm Lean incl BMC (grams)	anthropometric	dexa	Carbohydrate (gm)	nutrients	dietary interview	4	0.014587	1	BY<0.05	dexa	dietary interview	39177	1	Dietary Interview+Behavior	0.00562098
expo	DR2TCARB	DXXLLA	-0.047019	0.0128023	0.0349344	0.0427876	-3.67269	1.06764	3.20292	0.0633543	4	2	-9	-2	-0.0542428	0.0128024	-4.23694	0.000110721	0.00117994	0.457024	14146	-0.0542428	0.000110721	0.0128024	-4.23694	Left Leg Area(cm^2)	anthropometric	dexa	Carbohydrate (gm)	nutrients	dietary interview	4	0.0139798	1	BY<0.05	dexa	dietary interview	39177	1	Dietary Interview+Behavior	0.0122773
expo	DR2TCARB	DXXLLBMC	-0.0557313	0.0146037	0.031654	0.0107642	-3.81623	1.63068	4.89204	0.386759	4	2	-9	-2	-0.0621058	0.0115738	-5.36607	2.69494e-06	0.00154682	0.471108	14146	-0.0621058	2.69494e-06	0.0115738	-5.36607	Left Leg Bone Mineral Content (grams)	anthropometric	dexa	Carbohydrate (gm)	nutrients	dietary interview	4	0.000573902	0.333563	BY<0.05	dexa	dietary interview	39177	1	Dietary Interview+Behavior	0.000702106
expo	DR2TCARB	DXXLLBMD	-0.0591229	0.0180438	0.0465436	0.0137811	-3.27663	2.21965	6.65895	0.549478	4	2	-9	-2	-0.0607859	0.012235	-4.9682	1.0226e-05	0.00148177	0.400204	14146	-0.0607859	1.0226e-05	0.012235	-4.9682	Left Leg Bone Mineral Density (grams/cm^2)	anthropometric	dexa	Carbohydrate (gm)	nutrients	dietary interview	4	0.00181731	1	BY<0.05	dexa	dietary interview	39177	1	Dietary Interview+Behavior	0.00296016
expo	DR2TCARB	DXXLLFAT	-0.0268743	0.0163933	0.199671	0.347669	-1.63935	1.19582	3.58747	0.163757	4	2	-9	-2	-0.0342102	0.0153996	-2.2215	0.0313907	0.000470118	0.199959	14126	-0.0342102	0.0313907	0.0153996	-2.2215	Left Leg Fat (grams)	anthropometric	dexa	Carbohydrate (gm)	nutrients	dietary interview	4	1	1	> BY & Bonf.	dexa	dietary interview	39177	1	Dietary Interview+Behavior	0.46488
expo	DR2TCARB	DXXLLLI	-0.0492722	0.0112535	0.0220515	0.0437534	-4.3784	0.789855	2.36956	0	4	2	-9	-2	-0.0550387	0.0135776	-4.05364	0.000197326	0.00121482	0.451354	14146	-0.0550387	0.000197326	0.0135776	-4.05364	Left Leg Lean incl Bone Mineral Content (grams)	anthropometric	dexa	Carbohydrate (gm)	nutrients	dietary interview	4	0.0227288	1	BY<0.05	dexa	dietary interview	39177	1	Dietary Interview+Behavior	0.00745057
expo	DR2TCARB	DXXLRA	-0.0506362	0.0181953	0.0688228	0.113702	-2.78293	1.25466	3.76397	0.202969	4	2	-9	-2	-0.0505279	0.0164683	-3.0682	0.00364028	0.000988222	0.303917	14097	-0.0505279	0.00364028	0.0164683	-3.0682	Left Ribs Area(cm^2)	anthropometric	dexa	Carbohydrate (gm)	nutrients	dietary interview	4	0.249621	1	> BY & Bonf.	dexa	dietary interview	39177	1	Dietary Interview+Behavior	0.315522
expo	DR2TCARB	DXXLRBMC	-0.0642257	0.0229718	0.0680869	0.0370655	-2.79585	2.16481	6.49442	0.538065	4	2	-9	-2	-0.0635352	0.0157721	-4.02834	0.000213555	0.00156251	0.364896	14097	-0.0635352	0.000213555	0.0157721	-4.02834	Left Ribs Bone Mineral Content (grams)	anthropometric	dexa	Carbohydrate (gm)	nutrients	dietary interview	4	0.0242767	1	BY<0.05	dexa	dietary interview	39177	1	Dietary Interview+Behavior	0.0309094
expo	DR2TCARB	DXXLRBMD	-0.0590194	0.0197603	0.0582811	0.0756714	-2.98676	1.38298	4.14893	0.276922	4	2	-9	-2	-0.0601196	0.0166872	-3.60273	0.000783035	0.00139902	0.297389	14097	-0.0601196	0.000783035	0.0166872	-3.60273	Left Ribs Bone Mineral Density (grams/cm^2)	anthropometric	dexa	Carbohydrate (gm)	nutrients	dietary interview	4	0.0719606	1	> BY & Bonf.	dexa	dietary interview	39177	1	Dietary Interview+Behavior	0.145716
expo	DR2TCARB	DXXLSA	-0.0274361	0.0224052	0.308134	0.366038	-1.22454	2.33732	7.01196	0.57216	4	2	-9	-2	-0.0249041	0.0148571	-1.67624	0.100625	0.000240068	0.431487	14097	-0.0249041	0.100625	0.0148571	-1.67624	Lumbar Spine Area (cm^2)	anthropometric	dexa	Carbohydrate (gm)	nutrients	dietary interview	4	1	1	> BY & Bonf.	dexa	dietary interview	39177	1	Dietary Interview+Behavior	1
expo	DR2TCARB	DXXLSBMC	-0.0263027	0.0274225	0.408235	0.320322	-0.959164	3.16527	9.49581	0.684071	4	2	-9	-2	-0.0315666	0.0155981	-2.02374	0.0489592	0.000385698	0.351964	14097	-0.0315666	0.0489592	0.0155981	-2.02374	Lumbar Spine Bone Mineral Content (grams)	anthropometric	dexa	Carbohydrate (gm)	nutrients	dietary interview	4	1	1	> BY & Bonf.	dexa	dietary interview	39177	1	Dietary Interview+Behavior	1
expo	DR2TCARB	DXXLSBMD	-0.0362892	0.0260805	0.258323	0.21471	-1.39143	2.87124	8.61372	0.651718	4	2	-9	-2	-0.0374377	0.0161324	-2.32066	0.0248954	0.000542516	0.303986	14097	-0.0374377	0.0248954	0.0161324	-2.32066	Lumbar Spine Bone Mineral Density (grams/cm^2)	anthropometric	dexa	Carbohydrate (gm)	nutrients	dietary interview	4	1	1	> BY & Bonf.	dexa	dietary interview	39177	1	Dietary Interview+Behavior	0.98011
expo	DR2TCARB	DXXPEA	-0.0326125	0.0127691	0.0836488	0.353174	-2.55402	0.655299	1.9659	0	4	2	-9	-2	-0.0246939	0.016813	-1.46874	0.148859	0.000236033	0.329225	14097	-0.0246939	0.148859	0.016813	-1.46874	Pelvis Area (cm^2)	anthropometric	dexa	Carbohydrate (gm)	nutrients	dietary interview	4	1	1	> BY & Bonf.	dexa	dietary interview	39177	1	Dietary Interview+Behavior	1
expo	DR2TCARB	DXXPEBMC	-0.0539928	0.0228083	0.0987502	0.0718401	-2.36724	2.5854	7.7562	0.613213	4	2	-9	-2	-0.0442632	0.0144303	-3.06738	0.00364853	0.000758366	0.337633	14097	-0.0442632	0.00364853	0.0144303	-3.06738	Pelvis Bone Mineral Content (grams)	anthropometric	dexa	Carbohydrate (gm)	nutrients	dietary interview	4	0.250049	1	> BY & Bonf.	dexa	dietary interview	39177	1	Dietary Interview+Behavior	0.148522
expo	DR2TCARB	DXXPEBMD	-0.0746705	0.0256187	0.0617612	0.00782756	-2.91469	3.81821	11.4546	0.738097	4	2	-9	-2	-0.0605131	0.0136258	-4.44108	5.75879e-05	0.0014174	0.310456	14097	-0.0605131	5.75879e-05	0.0136258	-4.44108	Pelvis Bone Mineral Density (grams/cm^2)	anthropometric	dexa	Carbohydrate (gm)	nutrients	dietary interview	4	0.00801621	1	BY<0.05	dexa	dietary interview	39177	1	Dietary Interview+Behavior	0.00789644
expo	DR2TCARB	DXXRAA	-0.0529424	0.0105656	0.0153014	0.0205038	-5.01083	0.816324	2.44897	0	4	2	-9	-2	-0.0530965	0.0116909	-4.54169	4.15797e-05	0.00112907	0.552374	14298	-0.0530965	4.15797e-05	0.0116909	-4.54169	Right Arm Area (cm^2)	anthropometric	dexa	Carbohydrate (gm)	nutrients	dietary interview	4	0.0060709	1	BY<0.05	dexa	dietary interview	39177	1	Dietary Interview+Behavior	0.00570141
expo	DR2TCARB	DXXRABMC	-0.0569124	0.0102144	0.0114101	0.012244	-5.57177	0.75139	2.25417	0	4	2	-9	-2	-0.0609255	0.0120581	-5.05265	7.71832e-06	0.00148657	0.575762	14298	-0.0609255	7.71832e-06	0.0120581	-5.05265	Right Arm Bone Mineral Content (grams)	anthropometric	dexa	Carbohydrate (gm)	nutrients	dietary interview	4	0.00142678	0.955327	BY<0.05	dexa	dietary interview	39177	1	Dietary Interview+Behavior	0.0015468
expo	DR2TCARB	DXXRABMD	-0.0571336	0.0128435	0.021134	0.0163014	-4.44846	1.09854	3.29561	0.0896992	4	2	-9	-2	-0.0614871	0.0125522	-4.89851	1.28877e-05	0.0015141	0.528012	14298	-0.0614871	1.28877e-05	0.0125522	-4.89851	Right Arm Bone Mineral Density (grams/cm^2)	anthropometric	dexa	Carbohydrate (gm)	nutrients	dietary interview	4	0.00221613	1	BY<0.05	dexa	dietary interview	39177	1	Dietary Interview+Behavior	0.00258278
expo	DR2TCARB	DXXRAFAT	-0.0479107	0.0114353	0.0247923	0.15218	-4.18972	0.520447	1.56134	0	4	2	-9	-2	-0.0453718	0.0158102	-2.86978	0.00623689	0.000825535	0.18212	14254	-0.0453718	0.00623689	0.0158102	-2.86978	Right Arm Fat (grams)	anthropometric	dexa	Carbohydrate (gm)	nutrients	dietary interview	4	0.381668	1	> BY & Bonf.	dexa	dietary interview	39177	1	Dietary Interview+Behavior	0.131039
expo	DR2TCARB	DXXRALI	-0.0555634	0.00866633	0.00768822	0.00797199	-6.41141	0.644656	1.93397	0	4	2	-9	-2	-0.0593105	0.0116695	-5.08252	6.98554e-06	0.0014088	0.579257	14298	-0.0593105	6.98554e-06	0.0116695	-5.08252	Right Arm Lean incl Bone Mineral Content (grams)	anthropometric	dexa	Carbohydrate (gm)	nutrients	dietary interview	4	0.00131122	0.864628	BY<0.05	dexa	dietary interview	39177	1	Dietary Interview+Behavior	0.000581741
expo	DR2TCARB	DXXRLA	-0.0521134	0.0185974	0.0677303	0.0224481	-2.80218	2.42762	7.28285	0.588073	4	2	-9	-2	-0.0539237	0.0128226	-4.20535	0.000122392	0.00115048	0.447627	14113	-0.0539237	0.000122392	0.0128226	-4.20535	Right Leg Area (cm^2)	anthropometric	dexa	Carbohydrate (gm)	nutrients	dietary interview	4	0.0151904	1	BY<0.05	dexa	dietary interview	39177	1	Dietary Interview+Behavior	0.0118099
expo	DR2TCARB	DXXRLBMC	-0.0616343	0.0192513	0.0492727	0.00414076	-3.20157	3.32321	9.96963	0.699086	4	2	-9	-2	-0.0569842	0.0117481	-4.8505	1.51076e-05	0.00128478	0.466475	14113	-0.0569842	1.51076e-05	0.0117481	-4.8505	Right Leg Bone Mineral Content (grams)	anthropometric	dexa	Carbohydrate (gm)	nutrients	dietary interview	4	0.00253982	1	BY<0.05	dexa	dietary interview	39177	1	Dietary Interview+Behavior	0.00207156
expo	DR2TCARB	DXXRLBMD	-0.0729313	0.0212897	0.0416699	0.00274579	-3.42567	4.40648	13.2194	0.773062	4	2	-9	-2	-0.0532106	0.0129415	-4.11162	0.000164527	0.00112025	0.416323	14113	-0.0532106	0.000164527	0.0129415	-4.11162	Right Leg Bone Mineral Density (grams/cm^2)	anthropometric	dexa	Carbohydrate (gm)	nutrients	dietary interview	4	0.0194904	1	BY<0.05	dexa	dietary interview	39177	1	Dietary Interview+Behavior	0.0178599
expo	DR2TCARB	DXXRLFAT	-0.0248841	0.0149116	0.193754	0.352729	-1.66877	1.22158	3.66475	0.181391	4	2	-9	-2	-0.0307091	0.0144213	-2.12942	0.0387251	0.000373368	0.206229	14077	-0.0307091	0.0387251	0.0144213	-2.12942	Right Leg Fat (grams)	anthropometric	dexa	Carbohydrate (gm)	nutrients	dietary interview	4	1	1	> BY & Bonf.	dexa	dietary interview	39177	1	Dietary Interview+Behavior	0.589998
expo	DR2TCARB	DXXRLLI	-0.0451069	0.0174813	0.0817594	0.053249	-2.58029	1.9551	5.86529	0.488516	4	2	-9	-2	-0.0500369	0.0132211	-3.78464	0.000452668	0.000990601	0.444683	14113	-0.0500369	0.000452668	0.0132211	-3.78464	Right Leg Lean incl Bone Mineral Content (grams)	anthropometric	dexa	Carbohydrate (gm)	nutrients	dietary interview	4	0.0455945	1	BY<0.05	dexa	dietary interview	39177	1	Dietary Interview+Behavior	0.0151196
expo	DR2TCARB	DXXRRA	-0.0444902	0.0161714	0.0706732	0.177766	-2.75117	0.868545	2.60564	0	4	2	-9	-2	-0.0462266	0.0172516	-2.67956	0.010261	0.000827137	0.299019	14097	-0.0462266	0.010261	0.0172516	-2.67956	Right Ribs Area (cm^2)	anthropometric	dexa	Carbohydrate (gm)	nutrients	dietary interview	4	0.562408	1	> BY & Bonf.	dexa	dietary interview	39177	1	Dietary Interview+Behavior	0.264681
expo	DR2TCARB	DXXRRBMC	-0.0616584	0.0168179	0.0350922	0.0497127	-3.66623	1.13384	3.40152	0.118041	4	2	-9	-2	-0.0592552	0.0155027	-3.82225	0.000403604	0.00135908	0.324117	14097	-0.0592552	0.000403604	0.0155027	-3.82225	Right Ribs Bone Mineral Content (grams)	anthropometric	dexa	Carbohydrate (gm)	nutrients	dietary interview	4	0.0414672	1	BY<0.05	dexa	dietary interview	39177	1	Dietary Interview+Behavior	0.0318636
expo	DR2TCARB	DXXRRBMD	-0.0660812	0.0142339	0.0188383	0.042529	-4.64251	0.822667	2.468	0	4	2	-9	-2	-0.06019	0.0155983	-3.85874	0.00036093	0.0014023	0.284068	14097	-0.06019	0.00036093	0.0155983	-3.85874	Right Ribs Bone Mineral Density (grams/cm^2)	anthropometric	dexa	Carbohydrate (gm)	nutrients	dietary interview	4	0.0377734	1	BY<0.05	dexa	dietary interview	39177	1	Dietary Interview+Behavior	0.0783603
expo	DR2TCARB	DXXTRFAT	-0.0435877	0.0258904	0.190858	0.253403	-1.68355	1.75888	5.27663	0.431455	4	2	-9	-2	-0.0471047	0.0195672	-2.40732	0.0202332	0.000858609	0.237356	14086	-0.0471047	0.0202332	0.0195672	-2.40732	Trunk Fat (grams)	anthropometric	dexa	Carbohydrate (gm)	nutrients	dietary interview	4	0.948884	1	> BY & Bonf.	dexa	dietary interview	39177	1	Dietary Interview+Behavior	0.292851
expo	DR2TCARB	DXXTRLI	-0.0595173	0.0147857	0.0275493	0.0369663	-4.02532	1.01791	3.05372	0.0175925	4	2	-9	-2	-0.061756	0.0151367	-4.07988	0.000181764	0.00147622	0.485106	14097	-0.061756	0.000181764	0.0151367	-4.07988	Trunk Lean incl Bone Mineral Content (grams)	anthropometric	dexa	Carbohydrate (gm)	nutrients	dietary interview	4	0.021209	1	BY<0.05	dexa	dietary interview	39177	1	Dietary Interview+Behavior	0.009741
expo	DR2TCARB	DXXTSA	-0.0366842	0.0126565	0.0625819	0.148876	-2.89843	0.958466	2.8754	0	4	2	-9	-2	-0.0389428	0.0129088	-3.01675	0.00419312	0.000587012	0.496251	14097	-0.0389428	0.00419312	0.0129088	-3.01675	Thoracic Spine Area (cm^2)	anthropometric	dexa	Carbohydrate (gm)	nutrients	dietary interview	4	0.279413	1	> BY & Bonf.	dexa	dietary interview	39177	1	Dietary Interview+Behavior	0.143969
expo	DR2TCARB	DXXTSBMC	-0.0307238	0.0174484	0.176487	0.233433	-1.76084	1.73655	5.20966	0.424147	4	2	-9	-2	-0.0329023	0.0133521	-2.4642	0.0176172	0.000419031	0.452319	14097	-0.0329023	0.0176172	0.0133521	-2.4642	Thoracic Spine Bone Mineral Content (grams)	anthropometric	dexa	Carbohydrate (gm)	nutrients	dietary interview	4	0.855166	1	> BY & Bonf.	dexa	dietary interview	39177	1	Dietary Interview+Behavior	0.417252
expo	DR2TCARB	DXXTSBMD	-0.032889	0.0189392	0.180865	0.277949	-1.73655	1.90943	5.7283	0.476285	4	2	-9	-2	-0.0269613	0.0141507	-1.9053	0.0631433	0.000281367	0.348337	14097	-0.0269613	0.0631433	0.0141507	-1.9053	Thoracic Spine Bone Mineral Density (grams/cm^2)	anthropometric	dexa	Carbohydrate (gm)	nutrients	dietary interview	4	1	1	> BY & Bonf.	dexa	dietary interview	39177	1	Dietary Interview+Behavior	1
expo	DR2TCHL	DXDHELE	0.0126805	0.023131	0.621711	0.698294	0.548203	3.71111	11.1333	0.730539	4	2	9	2	0.00637632	0.0135738	0.469752	0.640801	2.357e-05	0.406239	14412	0.00637632	0.640801	0.0135738	0.469752	Head Lean excl Bone Mineral Content (grams)	anthropometric	dexa	Total choline (mg)	nutrients	dietary interview	4	1	1	> BY & Bonf.	dexa	dietary interview	39177	1	Dietary Interview+Behavior	1
expo	DR2TCHL	DXDHEPF	-0.0448089	0.0133668	0.0439848	0.161857	-3.35227	0.739729	2.21919	0	4	2	-9	-2	-0.0428079	0.0166534	-2.57053	0.0135338	0.00106235	0.0965342	14412	-0.0428079	0.0135338	0.0166534	-2.57053	Head Percent Fat	anthropometric	dexa	Total choline (mg)	nutrients	dietary interview	4	0.69581	1	> BY & Bonf.	dexa	dietary interview	39177	1	Dietary Interview+Behavior	0.381603
expo	DR2TCHL	DXDHETOT	0.0128321	0.0222103	0.603942	0.692363	0.577752	3.25999	9.77997	0.693251	4	2	9	2	0.00708638	0.0140107	0.505783	0.615478	2.91118e-05	0.402545	14412	0.00708638	0.615478	0.0140107	0.505783	Head Total (grams)	anthropometric	dexa	Total choline (mg)	nutrients	dietary interview	4	1	1	> BY & Bonf.	dexa	dietary interview	39177	1	Dietary Interview+Behavior	1
expo	DR2TCHL	DXDLALE	0.025231	0.0122227	0.130957	0.202949	2.06428	1.63764	4.91291	0.389364	4	2	9	2	0.0248989	0.0101485	2.45347	0.0180863	0.000361013	0.566389	14360	0.0248989	0.0180863	0.0101485	2.45347	Left Arm Lean excl Body Mineral Content (grams)	anthropometric	dexa	Total choline (mg)	nutrients	dietary interview	4	0.872511	1	> BY & Bonf.	dexa	dietary interview	39177	1	Dietary Interview+Behavior	0.341447
expo	DR2TCHL	DXDLAPF	-0.0302371	0.0109083	0.0694564	0.165116	-2.77193	1.07564	3.22692	0.0703203	4	2	-9	-2	-0.030084	0.0107126	-2.80829	0.00734069	0.000527029	0.421453	14360	-0.030084	0.00734069	0.0107126	-2.80829	Left Arm Percent Fat	anthropometric	dexa	Total choline (mg)	nutrients	dietary interview	4	0.433335	1	> BY & Bonf.	dexa	dietary interview	39177	1	Dietary Interview+Behavior	0.173859
expo	DR2TCHL	DXDLATOT	0.00684582	0.0124388	0.620402	0.811354	0.550359	0.778301	2.3349	0	4	2	5	2	0.00741513	0.0140814	0.526591	0.601064	3.20719e-05	0.374414	14314	0.00741513	0.601064	0.0140814	0.526591	Left Arm Total (grams)	anthropometric	dexa	Total choline (mg)	nutrients	dietary interview	4	1	1	> BY & Bonf.	dexa	dietary interview	39177	1	Dietary Interview+Behavior	1
expo	DR2TCHL	DXDLLLE	0.0179199	0.00905025	0.142051	0.445729	1.98005	0.705314	2.11594	0	4	2	9	2	0.0173243	0.0110802	1.56353	0.124933	0.000175225	0.457418	14126	0.0173243	0.124933	0.0110802	1.56353	Left Leg Lean excl Bone Mineral Content (grams)	anthropometric	dexa	Total choline (mg)	nutrients	dietary interview	4	1	1	> BY & Bonf.	dexa	dietary interview	39177	1	Dietary Interview+Behavior	1
expo	DR2TCHL	DXDLLPF	-0.0412316	0.0111151	0.0340529	0.0472495	-3.70952	1.25347	3.7604	0.202212	4	2	-9	-2	-0.0414153	0.0105003	-3.94422	0.000277355	0.00100139	0.433533	14126	-0.0414153	0.000277355	0.0105003	-3.94422	Left Leg Percent Fat	anthropometric	dexa	Total choline (mg)	nutrients	dietary interview	4	0.0302037	1	BY<0.05	dexa	dietary interview	39177	1	Dietary Interview+Behavior	0.0150539
expo	DR2TCHL	DXDLLTOT	-0.00791915	0.0134068	0.596281	0.752693	-0.590681	0.983329	2.94999	0	4	2	-1	0	-0.00833158	0.0136751	-0.60925	0.545423	4.06003e-05	0.269276	14081	-0.00833158	0.545423	0.0136751	-0.60925	Left Leg Total (grams)	anthropometric	dexa	Total choline (mg)	nutrients	dietary interview	4	1	1	> BY & Bonf.	dexa	dietary interview	39177	1	Dietary Interview+Behavior	1
expo	DR2TCHL	DXDRALE	0.0308919	0.0107474	0.0638222	0.0985147	2.87436	1.48884	4.46653	0.328338	4	2	9	2	0.0284379	0.00918638	3.09566	0.00337391	0.000468906	0.583822	14254	0.0284379	0.00337391	0.00918638	3.09566	Right Arm Lean excl Bone Mineral Content (grams)	anthropometric	dexa	Total choline (mg)	nutrients	dietary interview	4	0.234953	1	> BY & Bonf.	dexa	dietary interview	39177	1	Dietary Interview+Behavior	0.0935104
expo	DR2TCHL	DXDRAPF	-0.0211669	0.0102281	0.130307	0.294384	-2.06948	0.982291	2.94687	0	4	2	-7	-2	-0.0250319	0.0107014	-2.33912	0.0238283	0.000363312	0.407403	14254	-0.0250319	0.0238283	0.0107014	-2.33912	Right Arm Percent Fat	anthropometric	dexa	Total choline (mg)	nutrients	dietary interview	4	1	1	> BY & Bonf.	dexa	dietary interview	39177	1	Dietary Interview+Behavior	0.437179
expo	DR2TCHL	DXDRATOT	0.0168427	0.0119521	0.253549	0.549625	1.40919	0.828126	2.48438	0	4	2	9	2	0.0147626	0.0133235	1.10801	0.273743	0.000126652	0.39924	14206	0.0147626	0.273743	0.0133235	1.10801	Right Arm Total (grams)	anthropometric	dexa	Total choline (mg)	nutrients	dietary interview	4	1	1	> BY & Bonf.	dexa	dietary interview	39177	1	Dietary Interview+Behavior	1
expo	DR2TCHL	DXDRLLE	0.0141909	0.00943018	0.229425	0.55346	1.50484	0.744157	2.23247	0	4	2	9	2	0.0135965	0.011189	1.21517	0.23064	0.000107812	0.448719	14077	0.0135965	0.23064	0.011189	1.21517	Right Leg Lean excl Bone Mineral Content (grams)	anthropometric	dexa	Total choline (mg)	nutrients	dietary interview	4	1	1	> BY & Bonf.	dexa	dietary interview	39177	1	Dietary Interview+Behavior	1
expo	DR2TCHL	DXDRLPF	-0.0350189	0.0100996	0.0404235	0.078505	-3.46736	1.08044	3.24132	0.0744505	4	2	-9	-2	-0.0364402	0.0101946	-3.57448	0.000851713	0.00077441	0.435995	14077	-0.0364402	0.000851713	0.0101946	-3.57448	Right Leg Percent Fat	anthropometric	dexa	Total choline (mg)	nutrients	dietary interview	4	0.0772178	1	> BY & Bonf.	dexa	dietary interview	39177	1	Dietary Interview+Behavior	0.0355769
expo	DR2TCHL	DXDRLTOT	-0.00927841	0.0139378	0.553213	0.736164	-0.665701	1.16196	3.48589	0.139388	4	2	-1	0	-0.00738869	0.0131668	-0.561159	0.577473	3.19071e-05	0.267512	14031	-0.00738869	0.577473	0.0131668	-0.561159	Right Leg Total (grams)	anthropometric	dexa	Total choline (mg)	nutrients	dietary interview	4	1	1	> BY & Bonf.	dexa	dietary interview	39177	1	Dietary Interview+Behavior	1
expo	DR2TCHL	DXDSTA	0.0126525	0.0111646	0.33948	0.58999	1.13327	1.18468	3.55404	0.155891	4	2	7	2	0.0117705	0.0107768	1.09221	0.280555	8.04394e-05	0.536677	13257	0.0117705	0.280555	0.0107768	1.09221	Subtotal Area (cm^2)	anthropometric	dexa	Total choline (mg)	nutrients	dietary interview	4	1	1	> BY & Bonf.	dexa	dietary interview	39177	1	Dietary Interview+Behavior	1
expo	DR2TCHL	DXDSTBMC	0.0206999	0.0133789	0.219553	0.457928	1.54721	1.5949	4.78469	0.373001	4	2	9	2	0.0141417	0.0117331	1.20528	0.234395	0.000116114	0.514461	13257	0.0141417	0.234395	0.0117331	1.20528	Subtotal Bone Mineral Content (grams)	anthropometric	dexa	Total choline (mg)	nutrients	dietary interview	4	1	1	> BY & Bonf.	dexa	dietary interview	39177	1	Dietary Interview+Behavior	1
expo	DR2TCHL	DXDSTBMD	0.0195719	0.0164613	0.319988	0.554487	1.18897	2.23711	6.71132	0.552994	4	2	9	2	0.0100102	0.0120708	0.829291	0.411317	5.81795e-05	0.45665	13257	0.0100102	0.411317	0.0120708	0.829291	Subtotal Bone Mineral Density (grams/cm^2)	anthropometric	dexa	Total choline (mg)	nutrients	dietary interview	4	1	1	> BY & Bonf.	dexa	dietary interview	39177	1	Dietary Interview+Behavior	1
expo	DR2TCHL	DXDSTFAT	-0.0185782	0.0148961	0.300824	0.466676	-1.24719	1.19185	3.57556	0.16097	4	2	-1	0	-0.0219917	0.0143021	-1.53766	0.131134	0.000283134	0.229099	13689	-0.0219917	0.131134	0.0143021	-1.53766	Subtotal Fat (g)	anthropometric	dexa	Total choline (mg)	nutrients	dietary interview	4	1	1	> BY & Bonf.	dexa	dietary interview	39177	1	Dietary Interview+Behavior	1
expo	DR2TCHL	DXDSTLE	0.0145532	0.00877658	0.19586	0.511961	1.65819	0.657669	1.97301	0	4	2	9	2	0.0155825	0.0110381	1.4117	0.164915	0.00014215	0.511966	13689	0.0155825	0.164915	0.0110381	1.4117	Subtotal Lean excl BMC (g)	anthropometric	dexa	Total choline (mg)	nutrients	dietary interview	4	1	1	> BY & Bonf.	dexa	dietary interview	39177	1	Dietary Interview+Behavior	1
expo	DR2TCHL	DXDSTLI	0.0143948	0.0103493	0.258467	0.51667	1.3909	0.906284	2.71885	0	4	2	9	2	0.0156287	0.0111136	1.40626	0.166514	0.000141806	0.517594	13230	0.0156287	0.166514	0.0111136	1.40626	Subtotal Lean incl BMC (g)	anthropometric	dexa	Total choline (mg)	nutrients	dietary interview	4	1	1	> BY & Bonf.	dexa	dietary interview	39177	1	Dietary Interview+Behavior	1
expo	DR2TCHL	DXDSTPF	-0.0283684	0.0102317	0.0694185	0.2037	-2.77259	0.842579	2.52774	0	4	2	-7	-2	-0.0303006	0.0117928	-2.56942	0.0135715	0.000537499	0.380442	13689	-0.0303006	0.0135715	0.0117928	-2.56942	Subtotal Percent Fat	anthropometric	dexa	Total choline (mg)	nutrients	dietary interview	4	0.697419	1	> BY & Bonf.	dexa	dietary interview	39177	1	Dietary Interview+Behavior	0.232797
expo	DR2TCHL	DXDSTTOT	-0.00190843	0.0126506	0.889662	0.926027	-0.150856	1.00158	3.00473	0.00157446	4	2	-1	0	-0.00178644	0.013018	-0.137228	0.891463	1.86831e-06	0.350131	13689	-0.00178644	0.891463	0.013018	-0.137228	Subtotal (Total excl Head) (g)	anthropometric	dexa	Total choline (mg)	nutrients	dietary interview	4	1	1	> BY & Bonf.	dexa	dietary interview	39177	1	Dietary Interview+Behavior	1
expo	DR2TCHL	DXDTOA	0.0151888	0.0099393	0.223934	0.496595	1.52815	1.00143	3.00429	0.00142705	4	2	9	2	0.0143475	0.0107899	1.32971	0.190314	0.000120396	0.533201	13462	0.0143475	0.190314	0.0107899	1.32971	Total Area (cm^2)	anthropometric	dexa	Total choline (mg)	nutrients	dietary interview	4	1	1	> BY & Bonf.	dexa	dietary interview	39177	1	Dietary Interview+Behavior	1
expo	DR2TCHL	DXDTOBMC	0.0286542	0.0128378	0.111788	0.265707	2.23201	1.58789	4.76367	0.370233	4	2	9	2	0.0208857	0.0117654	1.77518	0.0826316	0.000255128	0.520185	13462	0.0208857	0.0826316	0.0117654	1.77518	Total Bone Mineral Content (g)	anthropometric	dexa	Total choline (mg)	nutrients	dietary interview	4	1	1	> BY & Bonf.	dexa	dietary interview	39177	1	Dietary Interview+Behavior	1
expo	DR2TCHL	DXDTOBMD	0.0276901	0.0173126	0.20803	0.33131	1.59942	2.37345	7.12034	0.578672	4	2	9	2	0.0198259	0.0120173	1.64978	0.105953	0.000229893	0.45823	13462	0.0198259	0.105953	0.0120173	1.64978	Total Bone Mineral Density (g/cm^2)	anthropometric	dexa	Total choline (mg)	nutrients	dietary interview	4	1	1	> BY & Bonf.	dexa	dietary interview	39177	1	Dietary Interview+Behavior	1
expo	DR2TCHL	DXDTOFAT	-0.0165988	0.0147105	0.341251	0.514763	-1.12837	1.11842	3.35527	0.105885	4	2	-1	0	-0.0201421	0.014927	-1.34937	0.183967	0.000237191	0.225823	13431	-0.0201421	0.183967	0.014927	-1.34937	Total Fat (g)	anthropometric	dexa	Total choline (mg)	nutrients	dietary interview	4	1	1	> BY & Bonf.	dexa	dietary interview	39177	1	Dietary Interview+Behavior	1
expo	DR2TCHL	DXDTOLE	0.0144092	0.00889233	0.203588	0.515297	1.62041	0.675761	2.02728	0	4	2	9	2	0.0154343	0.0110341	1.39878	0.168734	0.000139459	0.512578	13689	0.0154343	0.168734	0.0110341	1.39878	Total Lean excl BMC (g)	anthropometric	dexa	Total choline (mg)	nutrients	dietary interview	4	1	1	> BY & Bonf.	dexa	dietary interview	39177	1	Dietary Interview+Behavior	1
expo	DR2TCHL	DXDTOLI	0.0164103	0.00836005	0.144437	0.461148	1.96294	0.575958	1.72787	0	4	2	9	2	0.017957	0.011308	1.588	0.11929	0.000188518	0.516736	13431	0.017957	0.11929	0.011308	1.588	Total Lean incl BMC (g)	anthropometric	dexa	Total choline (mg)	nutrients	dietary interview	4	1	1	> BY & Bonf.	dexa	dietary interview	39177	1	Dietary Interview+Behavior	1
expo	DR2TCHL	DXDTOPF	-0.0257183	0.0100524	0.0833285	0.259505	-2.55842	0.733016	2.19905	0	4	2	-7	-2	-0.0284865	0.0125353	-2.27251	0.0278826	0.000474422	0.377086	13431	-0.0284865	0.0278826	0.0125353	-2.27251	Total Percent Fat	anthropometric	dexa	Total choline (mg)	nutrients	dietary interview	4	1	1	> BY & Bonf.	dexa	dietary interview	39177	1	Dietary Interview+Behavior	0.426094
expo	DR2TCHL	DXDTOTOT	0.000552591	0.0121785	0.96666	0.999174	0.0453742	0.890856	2.67257	0	4	2	1	2	0.000907374	0.0134839	0.0672929	0.946647	4.81348e-07	0.352306	13431	0.000907374	0.946647	0.0134839	0.0672929	Total Lean+Fat (g)	anthropometric	dexa	Total choline (mg)	nutrients	dietary interview	4	1	1	> BY & Bonf.	dexa	dietary interview	39177	1	Dietary Interview+Behavior	1
expo	DR2TCHL	DXDTRA	0.0201405	0.0111258	0.167948	0.33289	1.81025	1.29695	3.89085	0.228959	4	2	9	2	0.0191588	0.00997942	1.91983	0.0612318	0.000211667	0.477525	14102	0.0191588	0.0612318	0.00997942	1.91983	Trunk Bone area (cm^2)	anthropometric	dexa	Total choline (mg)	nutrients	dietary interview	4	1	1	> BY & Bonf.	dexa	dietary interview	39177	1	Dietary Interview+Behavior	1
expo	DR2TCHL	DXDTRBMC	0.0222612	0.0120633	0.162171	0.405651	1.84536	1.14693	3.44079	0.128106	4	2	9	2	0.017798	0.0117937	1.50911	0.13826	0.000182612	0.424231	14097	0.017798	0.13826	0.0117937	1.50911	Trunk Bone Mineral Content (grams)	anthropometric	dexa	Total choline (mg)	nutrients	dietary interview	4	1	1	> BY & Bonf.	dexa	dietary interview	39177	1	Dietary Interview+Behavior	1
expo	DR2TCHL	DXDTRBMD	0.0244365	0.0164626	0.234371	0.49948	1.48436	2.02957	6.08871	0.507285	4	2	9	2	0.00972374	0.0133608	0.727784	0.470516	5.45232e-05	0.34084	14102	0.00972374	0.470516	0.0133608	0.727784	Trunk Bone BMD (g/cm^2)	anthropometric	dexa	Total choline (mg)	nutrients	dietary interview	4	1	1	> BY & Bonf.	dexa	dietary interview	39177	1	Dietary Interview+Behavior	1
expo	DR2TCHL	DXDTRLE	0.0101519	0.0158741	0.567966	0.639007	0.639528	1.81123	5.43368	0.447888	4	2	7	2	0.0122319	0.0121896	1.00347	0.320998	8.62115e-05	0.494662	14086	0.0122319	0.320998	0.0121896	1.00347	Trunk Lean excl Bone Mineral Content (grams)	anthropometric	dexa	Total choline (mg)	nutrients	dietary interview	4	1	1	> BY & Bonf.	dexa	dietary interview	39177	1	Dietary Interview+Behavior	1
expo	DR2TCHL	DXDTRPF	-0.0260217	0.0169644	0.222603	0.255967	-1.5339	1.78377	5.35132	0.439391	4	2	-1	0	-0.0344617	0.0133627	-2.57894	0.0132509	0.000684303	0.316189	14086	-0.0344617	0.0132509	0.0133627	-2.57894	Trunk Percent Fat	anthropometric	dexa	Total choline (mg)	nutrients	dietary interview	4	0.684801	1	> BY & Bonf.	dexa	dietary interview	39177	1	Dietary Interview+Behavior	0.210501
expo	DR2TCHL	DXDTRTOT	-0.000735636	0.0228007	0.976288	0.914552	-0.0322637	2.84151	8.52454	0.648075	4	2	-1	0	-0.00596074	0.0140548	-0.424107	0.673508	2.048e-05	0.363337	14078	-0.00596074	0.673508	0.0140548	-0.424107	Trunk Total (grams)	anthropometric	dexa	Total choline (mg)	nutrients	dietary interview	4	1	1	> BY & Bonf.	dexa	dietary interview	39177	1	Dietary Interview+Behavior	1
expo	DR2TCHL	DXXHEA	0.0489755	0.0245097	0.139568	0.10983	1.99821	3.62565	10.8769	0.724187	4	2	9	2	0.0355212	0.0149929	2.3692	0.0221777	0.000731469	0.260996	14412	0.0355212	0.0221777	0.0149929	2.3692	Head Area (cm^2)	anthropometric	dexa	Total choline (mg)	nutrients	dietary interview	4	1	1	> BY & Bonf.	dexa	dietary interview	39177	1	Dietary Interview+Behavior	0.750376
expo	DR2TCHL	DXXHEBMC	0.0252581	0.00759002	0.0447923	0.364835	3.32781	0.322337	0.967012	0	4	2	9	2	0.0243704	0.0131657	1.85106	0.070731	0.000344307	0.360367	14412	0.0243704	0.070731	0.0131657	1.85106	Head Bone Mineral Content (grams)	anthropometric	dexa	Total choline (mg)	nutrients	dietary interview	4	1	1	> BY & Bonf.	dexa	dietary interview	39177	1	Dietary Interview+Behavior	1
expo	DR2TCHL	DXXHEBMD	0.0106172	0.00952226	0.346134	0.672422	1.11498	0.550469	1.65141	0	4	2	7	2	0.0131729	0.0124879	1.05485	0.297123	0.000100597	0.445627	14412	0.0131729	0.297123	0.0124879	1.05485	Head Bone Mineral Density (grams/cm^2)	anthropometric	dexa	Total choline (mg)	nutrients	dietary interview	4	1	1	> BY & Bonf.	dexa	dietary interview	39177	1	Dietary Interview+Behavior	1
expo	DR2TCHL	DXXHEFAT	0.00365861	0.0240276	0.888641	0.983898	0.152267	3.49219	10.4766	0.713647	4	2	9	2	-0.00318167	0.0157242	-0.202342	0.840561	5.86853e-06	0.348334	14412	-0.00318167	0.840561	0.0157242	-0.202342	Head Fat (grams)	anthropometric	dexa	Total choline (mg)	nutrients	dietary interview	4	1	1	> BY & Bonf.	dexa	dietary interview	39177	1	Dietary Interview+Behavior	1
expo	DR2TCHL	DXXHELI	0.0158279	0.021365	0.512514	0.594598	0.740829	3.10844	9.32532	0.678295	4	2	9	2	0.0106728	0.0134673	0.792502	0.432226	6.6036e-05	0.417227	14412	0.0106728	0.432226	0.0134673	0.792502	Head Lean incl Bone Mineral Content (grams)	anthropometric	dexa	Total choline (mg)	nutrients	dietary interview	4	1	1	> BY & Bonf.	dexa	dietary interview	39177	1	Dietary Interview+Behavior	1
expo	DR2TCHL	DXXLAA	0.00773642	0.00649078	0.318989	0.735109	1.19191	0.320091	0.960274	0	4	2	3	2	0.00821934	0.0117811	0.697669	0.488973	3.94103e-05	0.534989	14373	0.00821934	0.488973	0.0117811	0.697669	Left Arm Area (cm^2)	anthropometric	dexa	Total choline (mg)	nutrients	dietary interview	4	1	1	> BY & Bonf.	dexa	dietary interview	39177	1	Dietary Interview+Behavior	1
expo	DR2TCHL	DXXLABMC	0.0171438	0.00759626	0.109241	0.434374	2.25688	0.549851	1.64955	0	4	2	7	2	0.0158596	0.0108817	1.45746	0.151932	0.000146731	0.57237	14373	0.0158596	0.151932	0.0108817	1.45746	Left Arm Body Mineral Content (grams)	anthropometric	dexa	Total choline (mg)	nutrients	dietary interview	4	1	1	> BY & Bonf.	dexa	dietary interview	39177	1	Dietary Interview+Behavior	1
expo	DR2TCHL	DXXLABMD	0.0249594	0.0155854	0.207594	0.208774	1.60145	4.09651	12.2895	0.75589	4	2	9	2	0.0170848	0.00878354	1.94509	0.0580284	0.000170276	0.543888	14373	0.0170848	0.0580284	0.00878354	1.94509	Left Arm Body Mineral Density (grams/cm^2)	anthropometric	dexa	Total choline (mg)	nutrients	dietary interview	4	1	1	> BY & Bonf.	dexa	dietary interview	39177	1	Dietary Interview+Behavior	1
expo	DR2TCHL	DXXLAFAT	-0.0224092	0.0151917	0.236648	0.488208	-1.47509	0.864271	2.59281	0	4	2	-3	0	-0.0229488	0.016131	-1.42265	0.161733	0.000306678	0.190054	14360	-0.0229488	0.161733	0.016131	-1.42265	Left Arm Fat (grams)	anthropometric	dexa	Total choline (mg)	nutrients	dietary interview	4	1	1	> BY & Bonf.	dexa	dietary interview	39177	1	Dietary Interview+Behavior	1
expo	DR2TCHL	DXXLALI	0.0264392	0.0105811	0.0878068	0.198155	2.49871	1.16887	3.50662	0.144476	4	2	9	2	0.0254285	0.0103065	2.46722	0.0174873	0.000377205	0.568785	14373	0.0254285	0.0174873	0.0103065	2.46722	Left Arm Lean incl BMC (grams)	anthropometric	dexa	Total choline (mg)	nutrients	dietary interview	4	0.850066	1	> BY & Bonf.	dexa	dietary interview	39177	1	Dietary Interview+Behavior	0.332549
expo	DR2TCHL	DXXLLA	0.0154822	0.0108839	0.250036	0.537664	1.42249	1.17656	3.52969	0.150068	4	2	9	2	0.0106895	0.0113256	0.943833	0.350295	6.6824e-05	0.466808	14146	0.0106895	0.350295	0.0113256	0.943833	Left Leg Area(cm^2)	anthropometric	dexa	Total choline (mg)	nutrients	dietary interview	4	1	1	> BY & Bonf.	dexa	dietary interview	39177	1	Dietary Interview+Behavior	1
expo	DR2TCHL	DXXLLBMC	0.0247731	0.0113042	0.116092	0.343224	2.19149	1.48989	4.46966	0.328808	4	2	9	2	0.0143363	0.0114258	1.25474	0.216052	0.000120197	0.482048	14146	0.0143363	0.216052	0.0114258	1.25474	Left Leg Bone Mineral Content (grams)	anthropometric	dexa	Total choline (mg)	nutrients	dietary interview	4	1	1	> BY & Bonf.	dexa	dietary interview	39177	1	Dietary Interview+Behavior	1
expo	DR2TCHL	DXXLLBMD	0.0166635	0.0145311	0.334656	0.585249	1.14675	1.90191	5.70572	0.474212	4	2	9	2	0.0102887	0.0115175	0.893312	0.376443	6.19067e-05	0.410641	14146	0.0102887	0.376443	0.0115175	0.893312	Left Leg Bone Mineral Density (grams/cm^2)	anthropometric	dexa	Total choline (mg)	nutrients	dietary interview	4	1	1	> BY & Bonf.	dexa	dietary interview	39177	1	Dietary Interview+Behavior	1
expo	DR2TCHL	DXXLLFAT	-0.0324278	0.0181498	0.171962	0.20352	-1.78667	1.80206	5.40617	0.445079	4	2	-9	-2	-0.0374043	0.0136915	-2.73194	0.00896305	0.000816816	0.202956	14126	-0.0374043	0.00896305	0.0136915	-2.73194	Left Leg Fat (grams)	anthropometric	dexa	Total choline (mg)	nutrients	dietary interview	4	0.506977	1	> BY & Bonf.	dexa	dietary interview	39177	1	Dietary Interview+Behavior	0.181468
expo	DR2TCHL	DXXLLLI	0.0208048	0.00845095	0.0907197	0.386062	2.46183	0.588441	1.76532	0	4	2	9	2	0.0195997	0.0113161	1.73203	0.0901194	0.000224654	0.460886	14146	0.0195997	0.0901194	0.0113161	1.73203	Left Leg Lean incl Bone Mineral Content (grams)	anthropometric	dexa	Total choline (mg)	nutrients	dietary interview	4	1	1	> BY & Bonf.	dexa	dietary interview	39177	1	Dietary Interview+Behavior	1
expo	DR2TCHL	DXXLRA	0.011106	0.0165632	0.550525	0.512421	0.670527	3.06557	9.1967	0.673796	4	2	9	2	0.015099	0.00968286	1.55935	0.125919	0.000131427	0.312219	14097	0.015099	0.125919	0.00968286	1.55935	Left Ribs Area(cm^2)	anthropometric	dexa	Total choline (mg)	nutrients	dietary interview	4	1	1	> BY & Bonf.	dexa	dietary interview	39177	1	Dietary Interview+Behavior	1
expo	DR2TCHL	DXXLRBMC	0.016053	0.0172879	0.421605	0.524379	0.92857	2.83429	8.50286	0.647177	4	2	9	2	0.0141663	0.0115459	1.22696	0.22622	0.000115691	0.375972	14097	0.0141663	0.22622	0.0115459	1.22696	Left Ribs Bone Mineral Content (grams)	anthropometric	dexa	Total choline (mg)	nutrients	dietary interview	4	1	1	> BY & Bonf.	dexa	dietary interview	39177	1	Dietary Interview+Behavior	1
expo	DR2TCHL	DXXLRBMD	0.0222896	0.0188402	0.321991	0.575707	1.18309	2.62726	7.88177	0.619375	4	2	9	2	0.00655118	0.0147085	0.445401	0.658166	2.47416e-05	0.306072	14097	0.00655118	0.658166	0.0147085	0.445401	Left Ribs Bone Mineral Density (grams/cm^2)	anthropometric	dexa	Total choline (mg)	nutrients	dietary interview	4	1	1	> BY & Bonf.	dexa	dietary interview	39177	1	Dietary Interview+Behavior	1
expo	DR2TCHL	DXXLSA	0.00734446	0.00527856	0.258338	0.749465	1.39138	0.172351	0.517052	0	4	2	7	2	0.0117532	0.0128963	0.911366	0.366959	7.96348e-05	0.434079	14097	0.0117532	0.366959	0.0128963	0.911366	Lumbar Spine Area (cm^2)	anthropometric	dexa	Total choline (mg)	nutrients	dietary interview	4	1	1	> BY & Bonf.	dexa	dietary interview	39177	1	Dietary Interview+Behavior	1
expo	DR2TCHL	DXXLSBMC	0.0102576	0.0139884	0.516485	0.671284	0.733293	0.928403	2.78521	0	4	2	7	2	0.0168763	0.0149754	1.12694	0.265741	0.000164189	0.356468	14097	0.0168763	0.265741	0.0149754	1.12694	Lumbar Spine Bone Mineral Content (grams)	anthropometric	dexa	Total choline (mg)	nutrients	dietary interview	4	1	1	> BY & Bonf.	dexa	dietary interview	39177	1	Dietary Interview+Behavior	1
expo	DR2TCHL	DXXLSBMD	0.00600056	0.0193292	0.776544	0.755723	0.31044	2.08319	6.24957	0.519967	4	2	3	2	0.0125508	0.0141656	0.886003	0.380326	9.08089e-05	0.310092	14097	0.0125508	0.380326	0.0141656	0.886003	Lumbar Spine Bone Mineral Density (grams/cm^2)	anthropometric	dexa	Total choline (mg)	nutrients	dietary interview	4	1	1	> BY & Bonf.	dexa	dietary interview	39177	1	Dietary Interview+Behavior	1
expo	DR2TCHL	DXXPEA	0.04018	0.012639	0.0501306	0.170426	3.17905	0.810785	2.43235	0	4	2	9	2	0.0379509	0.01437	2.64098	0.0113254	0.000830297	0.334973	14097	0.0379509	0.0113254	0.01437	2.64098	Pelvis Area (cm^2)	anthropometric	dexa	Total choline (mg)	nutrients	dietary interview	4	0.607996	1	> BY & Bonf.	dexa	dietary interview	39177	1	Dietary Interview+Behavior	0.330934
expo	DR2TCHL	DXXPEBMC	0.039629	0.0146605	0.073592	0.179146	2.70311	1.39422	4.18265	0.282752	4	2	9	2	0.0297057	0.0138782	2.14045	0.0377734	0.000508707	0.345894	14097	0.0297057	0.0377734	0.0138782	2.14045	Pelvis Bone Mineral Content (grams)	anthropometric	dexa	Total choline (mg)	nutrients	dietary interview	4	1	1	> BY & Bonf.	dexa	dietary interview	39177	1	Dietary Interview+Behavior	0.85574
expo	DR2TCHL	DXXPEBMD	0.0134322	0.0145959	0.425299	0.731522	0.920273	1.48711	4.46132	0.327554	4	2	7	2	0.00535015	0.0131117	0.408043	0.685177	1.65014e-05	0.320006	14097	0.00535015	0.685177	0.0131117	0.408043	Pelvis Bone Mineral Density (grams/cm^2)	anthropometric	dexa	Total choline (mg)	nutrients	dietary interview	4	1	1	> BY & Bonf.	dexa	dietary interview	39177	1	Dietary Interview+Behavior	1
expo	DR2TCHL	DXXRAA	0.00357573	0.00863945	0.706769	0.835096	0.413884	0.66993	2.00979	0	4	2	3	2	0.00514926	0.0106366	0.48411	0.630656	1.54354e-05	0.564271	14298	0.00514926	0.630656	0.0106366	0.48411	Right Arm Area (cm^2)	anthropometric	dexa	Total choline (mg)	nutrients	dietary interview	4	1	1	> BY & Bonf.	dexa	dietary interview	39177	1	Dietary Interview+Behavior	1
expo	DR2TCHL	DXXRABMC	0.0192974	0.0103785	0.159931	0.383726	1.85936	1.09315	3.27946	0.0852164	4	2	9	2	0.0162861	0.0106717	1.5261	0.133984	0.000154405	0.587332	14298	0.0162861	0.133984	0.0106717	1.5261	Right Arm Bone Mineral Content (grams)	anthropometric	dexa	Total choline (mg)	nutrients	dietary interview	4	1	1	> BY & Bonf.	dexa	dietary interview	39177	1	Dietary Interview+Behavior	1
expo	DR2TCHL	DXXRABMD	0.0353838	0.0143988	0.0910761	0.113073	2.45742	2.85369	8.56106	0.649576	4	2	9	2	0.0233328	0.0106734	2.18606	0.0340535	0.000316928	0.538065	14298	0.0233328	0.0340535	0.0106734	2.18606	Right Arm Bone Mineral Density (grams/cm^2)	anthropometric	dexa	Total choline (mg)	nutrients	dietary interview	4	1	1	> BY & Bonf.	dexa	dietary interview	39177	1	Dietary Interview+Behavior	0.932832
expo	DR2TCHL	DXXRAFAT	-0.0102091	0.0141883	0.523796	0.711153	-0.719542	0.839606	2.51882	0	4	2	-1	0	-0.0138993	0.0157328	-0.883459	0.381684	0.000112014	0.185705	14254	-0.0138993	0.381684	0.0157328	-0.883459	Right Arm Fat (grams)	anthropometric	dexa	Total choline (mg)	nutrients	dietary interview	4	1	1	> BY & Bonf.	dexa	dietary interview	39177	1	Dietary Interview+Behavior	1
expo	DR2TCHL	DXXRALI	0.0321243	0.0104257	0.0540831	0.0925177	3.08125	1.36277	4.08832	0.266203	4	2	9	2	0.0292772	0.00934469	3.13303	0.0030408	0.000498985	0.587804	14298	0.0292772	0.0030408	0.00934469	3.13303	Right Arm Lean incl Bone Mineral Content (grams)	anthropometric	dexa	Total choline (mg)	nutrients	dietary interview	4	0.216154	1	> BY & Bonf.	dexa	dietary interview	39177	1	Dietary Interview+Behavior	0.0836598
expo	DR2TCHL	DXXRLA	0.0127413	0.0142525	0.437206	0.602837	0.893974	1.78796	5.36389	0.440705	4	2	9	2	0.0114242	0.0113743	1.00439	0.320562	7.63861e-05	0.457383	14113	0.0114242	0.320562	0.0113743	1.00439	Right Leg Area (cm^2)	anthropometric	dexa	Total choline (mg)	nutrients	dietary interview	4	1	1	> BY & Bonf.	dexa	dietary interview	39177	1	Dietary Interview+Behavior	1
expo	DR2TCHL	DXXRLBMC	0.0242491	0.0146303	0.196006	0.395958	1.65746	2.47973	7.43919	0.59673	4	2	9	2	0.0119948	0.0114724	1.04554	0.301359	8.42074e-05	0.477584	14113	0.0119948	0.301359	0.0114724	1.04554	Right Leg Bone Mineral Content (grams)	anthropometric	dexa	Total choline (mg)	nutrients	dietary interview	4	1	1	> BY & Bonf.	dexa	dietary interview	39177	1	Dietary Interview+Behavior	1
expo	DR2TCHL	DXXRLBMD	0.0187115	0.0163658	0.33587	0.593281	1.14333	2.89102	8.67307	0.654102	4	2	9	2	0.00672044	0.011148	0.602839	0.549642	2.64336e-05	0.427335	14113	0.00672044	0.549642	0.011148	0.602839	Right Leg Bone Mineral Density (grams/cm^2)	anthropometric	dexa	Total choline (mg)	nutrients	dietary interview	4	1	1	> BY & Bonf.	dexa	dietary interview	39177	1	Dietary Interview+Behavior	1
expo	DR2TCHL	DXXRLFAT	-0.030718	0.01805	0.187342	0.213353	-1.70183	2.03516	6.10548	0.508638	4	2	-7	-2	-0.0329409	0.0130103	-2.53192	0.0149045	0.000632823	0.2089	14077	-0.0329409	0.0149045	0.0130103	-2.53192	Right Leg Fat (grams)	anthropometric	dexa	Total choline (mg)	nutrients	dietary interview	4	0.750225	1	> BY & Bonf.	dexa	dietary interview	39177	1	Dietary Interview+Behavior	0.287633
expo	DR2TCHL	DXXRLLI	0.0181362	0.00873481	0.129458	0.432251	2.07631	0.662155	1.98646	0	4	2	9	2	0.0172016	0.0110149	1.56166	0.125374	0.00017318	0.454076	14113	0.0172016	0.125374	0.0110149	1.56166	Right Leg Lean incl Bone Mineral Content (grams)	anthropometric	dexa	Total choline (mg)	nutrients	dietary interview	4	1	1	> BY & Bonf.	dexa	dietary interview	39177	1	Dietary Interview+Behavior	1
expo	DR2TCHL	DXXRRA	0.00256741	0.0207857	0.909508	0.969104	0.123518	3.42437	10.2731	0.707976	4	2	5	2	-0.00128838	0.0113138	-0.113877	0.909842	9.56923e-07	0.307465	14097	-0.00128838	0.909842	0.0113138	-0.113877	Right Ribs Area (cm^2)	anthropometric	dexa	Total choline (mg)	nutrients	dietary interview	4	1	1	> BY & Bonf.	dexa	dietary interview	39177	1	Dietary Interview+Behavior	1
expo	DR2TCHL	DXXRRBMC	-0.00624305	0.0193495	0.768142	0.850897	-0.322646	3.22139	9.66417	0.689575	4	2	1	0	-0.00119928	0.0115393	-0.10393	0.917687	8.29141e-07	0.335298	14097	-0.00119928	0.917687	0.0115393	-0.10393	Right Ribs Bone Mineral Content (grams)	anthropometric	dexa	Total choline (mg)	nutrients	dietary interview	4	1	1	> BY & Bonf.	dexa	dietary interview	39177	1	Dietary Interview+Behavior	1
expo	DR2TCHL	DXXRRBMD	-0.00188082	0.0125403	0.890295	0.927919	-0.149982	1.11024	3.33072	0.0992939	4	2	-3	0	-0.000940969	0.0137688	-0.0683407	0.945817	5.10433e-07	0.29262	14097	-0.000940969	0.945817	0.0137688	-0.0683407	Right Ribs Bone Mineral Density (grams/cm^2)	anthropometric	dexa	Total choline (mg)	nutrients	dietary interview	4	1	1	> BY & Bonf.	dexa	dietary interview	39177	1	Dietary Interview+Behavior	1
expo	DR2TCHL	DXXTRFAT	-0.0110795	0.0268195	0.707277	0.559843	-0.413112	3.354	10.062	0.701848	4	2	-1	0	-0.0254207	0.0155203	-1.6379	0.108417	0.000372351	0.242376	14086	-0.0254207	0.108417	0.0155203	-1.6379	Trunk Fat (grams)	anthropometric	dexa	Total choline (mg)	nutrients	dietary interview	4	1	1	> BY & Bonf.	dexa	dietary interview	39177	1	Dietary Interview+Behavior	1
expo	DR2TCHL	DXXTRLI	0.0104965	0.0160665	0.560158	0.616987	0.653315	1.85093	5.5528	0.459732	4	2	7	2	0.0132462	0.0122545	1.08092	0.285491	0.000101151	0.494962	14097	0.0132462	0.285491	0.0122545	1.08092	Trunk Lean incl Bone Mineral Content (grams)	anthropometric	dexa	Total choline (mg)	nutrients	dietary interview	4	1	1	> BY & Bonf.	dexa	dietary interview	39177	1	Dietary Interview+Behavior	1
expo	DR2TCHL	DXXTSA	-0.00275716	0.00952847	0.791151	0.918284	-0.28936	0.735259	2.20578	0	4	2	-1	0	-0.00156058	0.0116074	-0.134446	0.893649	1.40397e-06	0.503296	14097	-0.00156058	0.893649	0.0116074	-0.134446	Thoracic Spine Area (cm^2)	anthropometric	dexa	Total choline (mg)	nutrients	dietary interview	4	1	1	> BY & Bonf.	dexa	dietary interview	39177	1	Dietary Interview+Behavior	1
expo	DR2TCHL	DXXTSBMC	-0.00742305	0.010288	0.522738	0.804757	-0.721522	0.820555	2.46167	0	4	2	-1	0	-0.00277274	0.0118175	-0.23463	0.81556	4.43208e-06	0.459649	14097	-0.00277274	0.81556	0.0118175	-0.23463	Thoracic Spine Bone Mineral Content (grams)	anthropometric	dexa	Total choline (mg)	nutrients	dietary interview	4	1	1	> BY & Bonf.	dexa	dietary interview	39177	1	Dietary Interview+Behavior	1
expo	DR2TCHL	DXXTSBMD	-0.00821915	0.0109396	0.507026	0.721147	-0.751321	0.977621	2.93286	0	4	2	-1	0	-0.00525	0.0116657	-0.450037	0.654845	1.58894e-05	0.355147	14097	-0.00525	0.654845	0.0116657	-0.450037	Thoracic Spine Bone Mineral Density (grams/cm^2)	anthropometric	dexa	Total choline (mg)	nutrients	dietary interview	4	1	1	> BY & Bonf.	dexa	dietary interview	39177	1	Dietary Interview+Behavior	1
expo	DR2TCHOL	DXDHELE	0.0302779	0.0166341	0.166282	0.348336	1.82023	1.67277	5.01832	0.40219	4	2	9	2	0.0192722	0.0143522	1.3428	0.186071	0.000277621	0.406997	14412	0.0192722	0.186071	0.0143522	1.3428	Head Lean excl Bone Mineral Content (grams)	anthropometric	dexa	Cholesterol (mg)	nutrients	dietary interview	4	1	1	> BY & Bonf.	dexa	dietary interview	39177	1	Dietary Interview+Behavior	1
expo	DR2TCHOL	DXDHEPF	0.00100697	0.0157481	0.953038	0.972406	0.0639422	0.982449	2.94735	0	4	2	7	2	0.00165507	0.0164124	0.100843	0.920123	2.04749e-06	0.0968304	14412	0.00165507	0.920123	0.0164124	0.100843	Head Percent Fat	anthropometric	dexa	Cholesterol (mg)	nutrients	dietary interview	4	1	1	> BY & Bonf.	dexa	dietary interview	39177	1	Dietary Interview+Behavior	1
expo	DR2TCHOL	DXDHETOT	0.0300771	0.0142442	0.125185	0.351425	2.11153	1.20008	3.60024	0.166722	4	2	9	2	0.0196101	0.0147023	1.33381	0.188977	0.000287443	0.403675	14412	0.0196101	0.188977	0.0147023	1.33381	Head Total (grams)	anthropometric	dexa	Cholesterol (mg)	nutrients	dietary interview	4	1	1	> BY & Bonf.	dexa	dietary interview	39177	1	Dietary Interview+Behavior	1
expo	DR2TCHOL	DXDLALE	0.0337023	0.00764061	0.0216191	0.0821461	4.41094	0.677324	2.03197	0	4	2	9	2	0.0315737	0.00994419	3.17509	0.00270312	0.000744273	0.568373	14360	0.0315737	0.00270312	0.00994419	3.17509	Left Arm Lean excl Body Mineral Content (grams)	anthropometric	dexa	Cholesterol (mg)	nutrients	dietary interview	4	0.196719	1	> BY & Bonf.	dexa	dietary interview	39177	1	Dietary Interview+Behavior	0.0749787
expo	DR2TCHOL	DXDLAPF	0.00960634	0.00724722	0.276899	0.63027	1.32552	0.609477	1.82843	0	4	2	7	2	0.00866537	0.0106072	0.816934	0.41827	5.60605e-05	0.421203	14360	0.00866537	0.41827	0.0106072	0.816934	Left Arm Percent Fat	anthropometric	dexa	Cholesterol (mg)	nutrients	dietary interview	4	1	1	> BY & Bonf.	dexa	dietary interview	39177	1	Dietary Interview+Behavior	1
expo	DR2TCHOL	DXDLATOT	0.0400615	0.00717828	0.011358	0.17676	5.58093	0.266646	0.799938	0	4	2	9	2	0.0364138	0.0151191	2.40846	0.0201777	0.000991128	0.374449	14314	0.0364138	0.0201777	0.0151191	2.40846	Left Arm Total (grams)	anthropometric	dexa	Cholesterol (mg)	nutrients	dietary interview	4	0.946946	1	> BY & Bonf.	dexa	dietary interview	39177	1	Dietary Interview+Behavior	0.311056
expo	DR2TCHOL	DXDLLLE	0.0298926	0.00368697	0.00392192	0.190094	8.10765	0.114157	0.34247	0	4	2	9	2	0.0293599	0.0116132	2.52815	0.0150448	0.000643466	0.458573	14126	0.0293599	0.0150448	0.0116132	2.52815	Left Leg Lean excl Bone Mineral Content (grams)	anthropometric	dexa	Cholesterol (mg)	nutrients	dietary interview	4	0.755415	1	> BY & Bonf.	dexa	dietary interview	39177	1	Dietary Interview+Behavior	0.279971
expo	DR2TCHOL	DXDLLPF	0.00595904	0.00931502	0.567855	0.820016	0.639724	1.04978	3.14934	0.0474203	4	2	1	0	0.00273379	0.0104459	0.261709	0.79474	5.5789e-06	0.434145	14126	0.00273379	0.79474	0.0104459	0.261709	Left Leg Percent Fat	anthropometric	dexa	Cholesterol (mg)	nutrients	dietary interview	4	1	1	> BY & Bonf.	dexa	dietary interview	39177	1	Dietary Interview+Behavior	1
expo	DR2TCHOL	DXDLLTOT	0.0281473	0.00631109	0.020988	0.331365	4.45997	0.199774	0.599322	0	4	2	9	2	0.028429	0.0148957	1.90854	0.0627121	0.000604215	0.268161	14081	0.028429	0.0627121	0.0148957	1.90854	Left Leg Total (grams)	anthropometric	dexa	Cholesterol (mg)	nutrients	dietary interview	4	1	1	> BY & Bonf.	dexa	dietary interview	39177	1	Dietary Interview+Behavior	0.857413
expo	DR2TCHOL	DXDRALE	0.0389576	0.00857825	0.0199913	0.0475921	4.54144	0.865085	2.59526	0	4	2	9	2	0.034464	0.00988385	3.4869	0.00110315	0.000885214	0.586493	14254	0.034464	0.00110315	0.00988385	3.4869	Right Arm Lean excl Bone Mineral Content (grams)	anthropometric	dexa	Cholesterol (mg)	nutrients	dietary interview	4	0.0954561	1	> BY & Bonf.	dexa	dietary interview	39177	1	Dietary Interview+Behavior	0.0354817
expo	DR2TCHOL	DXDRAPF	0.0153222	0.00878243	0.179392	0.493678	1.74465	0.767633	2.3029	0	4	2	9	2	0.0115641	0.0111245	1.03952	0.304116	9.96648e-05	0.407189	14254	0.0115641	0.304116	0.0111245	1.03952	Right Arm Percent Fat	anthropometric	dexa	Cholesterol (mg)	nutrients	dietary interview	4	1	1	> BY & Bonf.	dexa	dietary interview	39177	1	Dietary Interview+Behavior	1
expo	DR2TCHOL	DXDRATOT	0.0488758	0.00941794	0.0138948	0.093387	5.18964	0.511985	1.53596	0	4	2	9	2	0.0411898	0.0149425	2.75655	0.00840721	0.00126672	0.40015	14206	0.0411898	0.00840721	0.0149425	2.75655	Right Arm Total (grams)	anthropometric	dexa	Cholesterol (mg)	nutrients	dietary interview	4	0.481927	1	> BY & Bonf.	dexa	dietary interview	39177	1	Dietary Interview+Behavior	0.169792
expo	DR2TCHOL	DXDRLLE	0.0276226	0.00654111	0.0242794	0.22011	4.22292	0.389452	1.16835	0	4	2	9	2	0.0258056	0.0111879	2.30658	0.0257381	0.000496508	0.449819	14077	0.0258056	0.0257381	0.0111879	2.30658	Right Leg Lean excl Bone Mineral Content (grams)	anthropometric	dexa	Cholesterol (mg)	nutrients	dietary interview	4	1	1	> BY & Bonf.	dexa	dietary interview	39177	1	Dietary Interview+Behavior	0.452576
expo	DR2TCHOL	DXDRLPF	0.00845279	0.00847816	0.392241	0.706477	0.997009	0.930594	2.79178	0	4	2	1	0	0.00528616	0.0101058	0.52308	0.603485	2.08342e-05	0.43664	14077	0.00528616	0.603485	0.0101058	0.52308	Right Leg Percent Fat	anthropometric	dexa	Cholesterol (mg)	nutrients	dietary interview	4	1	1	> BY & Bonf.	dexa	dietary interview	39177	1	Dietary Interview+Behavior	1
expo	DR2TCHOL	DXDRLTOT	0.0285935	0.00983656	0.0621548	0.299992	2.90686	0.556981	1.67094	0	4	2	9	2	0.0276315	0.0137374	2.01141	0.0502944	0.000570278	0.266475	14031	0.0276315	0.0502944	0.0137374	2.01141	Right Leg Total (grams)	anthropometric	dexa	Cholesterol (mg)	nutrients	dietary interview	4	1	1	> BY & Bonf.	dexa	dietary interview	39177	1	Dietary Interview+Behavior	0.725837
expo	DR2TCHOL	DXDSTA	0.0163502	0.00799919	0.133534	0.45713	2.04399	0.678576	2.03573	0	4	2	9	2	0.013198	0.0104622	1.26149	0.213631	0.000130094	0.540208	13257	0.013198	0.213631	0.0104622	1.26149	Subtotal Area (cm^2)	anthropometric	dexa	Cholesterol (mg)	nutrients	dietary interview	4	1	1	> BY & Bonf.	dexa	dietary interview	39177	1	Dietary Interview+Behavior	1
expo	DR2TCHOL	DXDSTBMC	0.0292474	0.0106651	0.0711983	0.220291	2.74234	1.27255	3.81764	0.214175	4	2	9	2	0.0186795	0.0113687	1.64307	0.107339	0.000260598	0.517011	13257	0.0186795	0.107339	0.0113687	1.64307	Subtotal Bone Mineral Content (grams)	anthropometric	dexa	Cholesterol (mg)	nutrients	dietary interview	4	1	1	> BY & Bonf.	dexa	dietary interview	39177	1	Dietary Interview+Behavior	1
expo	DR2TCHOL	DXDSTBMD	0.03249	0.0131463	0.0899508	0.174059	2.47142	2.09429	6.28288	0.522512	4	2	9	2	0.0183931	0.0108898	1.68903	0.0981332	0.000252668	0.458084	13257	0.0183931	0.0981332	0.0108898	1.68903	Subtotal Bone Mineral Density (grams/cm^2)	anthropometric	dexa	Cholesterol (mg)	nutrients	dietary interview	4	1	1	> BY & Bonf.	dexa	dietary interview	39177	1	Dietary Interview+Behavior	1
expo	DR2TCHOL	DXDSTFAT	0.0339283	0.010369	0.0467027	0.277893	3.27211	0.55564	1.66692	0	4	2	9	2	0.0272612	0.0154524	1.7642	0.0844854	0.00055477	0.227191	13689	0.0272612	0.0844854	0.0154524	1.7642	Subtotal Fat (g)	anthropometric	dexa	Cholesterol (mg)	nutrients	dietary interview	4	1	1	> BY & Bonf.	dexa	dietary interview	39177	1	Dietary Interview+Behavior	0.994685
expo	DR2TCHOL	DXDSTLE	0.0306161	0.00672845	0.0198872	0.188265	4.55025	0.352577	1.05773	0	4	2	9	2	0.0299539	0.0117735	2.54417	0.0144564	0.000669774	0.514309	13689	0.0299539	0.0144564	0.0117735	2.54417	Subtotal Lean excl BMC (g)	anthropometric	dexa	Cholesterol (mg)	nutrients	dietary interview	4	0.732218	1	> BY & Bonf.	dexa	dietary interview	39177	1	Dietary Interview+Behavior	0.273317
expo	DR2TCHOL	DXDSTLI	0.0285513	0.00739275	0.0306903	0.201209	3.86206	0.459119	1.37736	0	4	2	9	2	0.0281494	0.0115967	2.42736	0.019274	0.000591817	0.52033	13230	0.0281494	0.019274	0.0115967	2.42736	Subtotal Lean incl BMC (g)	anthropometric	dexa	Cholesterol (mg)	nutrients	dietary interview	4	0.915225	1	> BY & Bonf.	dexa	dietary interview	39177	1	Dietary Interview+Behavior	0.351996
expo	DR2TCHOL	DXDSTPF	0.0176491	0.00872862	0.136395	0.43086	2.02198	0.724134	2.1724	0	4	2	9	2	0.0152944	0.0118377	1.29201	0.20295	0.000174618	0.379212	13689	0.0152944	0.20295	0.0118377	1.29201	Subtotal Percent Fat	anthropometric	dexa	Cholesterol (mg)	nutrients	dietary interview	4	1	1	> BY & Bonf.	dexa	dietary interview	39177	1	Dietary Interview+Behavior	1
expo	DR2TCHOL	DXDSTTOT	0.0364897	0.00907876	0.0276586	0.209348	4.01925	0.450237	1.35071	0	4	2	9	2	0.0328202	0.014472	2.26784	0.0281882	0.000804092	0.35028	13689	0.0328202	0.0281882	0.014472	2.26784	Subtotal (Total excl Head) (g)	anthropometric	dexa	Cholesterol (mg)	nutrients	dietary interview	4	1	1	> BY & Bonf.	dexa	dietary interview	39177	1	Dietary Interview+Behavior	0.429482
expo	DR2TCHOL	DXDTOA	0.014986	0.00640531	0.101257	0.472145	2.33962	0.439884	1.31965	0	4	2	9	2	0.0134265	0.0102526	1.30958	0.196986	0.000135071	0.536744	13462	0.0134265	0.196986	0.0102526	1.30958	Total Area (cm^2)	anthropometric	dexa	Cholesterol (mg)	nutrients	dietary interview	4	1	1	> BY & Bonf.	dexa	dietary interview	39177	1	Dietary Interview+Behavior	1
expo	DR2TCHOL	DXDTOBMC	0.0285794	0.00879398	0.047494	0.204617	3.24988	0.955979	2.86794	0	4	2	9	2	0.0192169	0.0108819	1.76596	0.0841865	0.000276697	0.52364	13462	0.0192169	0.0841865	0.0108819	1.76596	Total Bone Mineral Content (g)	anthropometric	dexa	Cholesterol (mg)	nutrients	dietary interview	4	1	1	> BY & Bonf.	dexa	dietary interview	39177	1	Dietary Interview+Behavior	1
expo	DR2TCHOL	DXDTOBMD	0.0351202	0.012189	0.063462	0.104369	2.88129	2.42914	7.28741	0.588331	4	2	9	2	0.018742	0.00990072	1.89299	0.064801	0.000263188	0.460957	13462	0.018742	0.064801	0.00990072	1.89299	Total Bone Mineral Density (g/cm^2)	anthropometric	dexa	Cholesterol (mg)	nutrients	dietary interview	4	1	1	> BY & Bonf.	dexa	dietary interview	39177	1	Dietary Interview+Behavior	1
expo	DR2TCHOL	DXDTOFAT	0.0361095	0.0101623	0.0380015	0.261088	3.55329	0.500164	1.50049	0	4	2	9	2	0.0294911	0.0159929	1.84401	0.071771	0.000651572	0.224	13431	0.0294911	0.071771	0.0159929	1.84401	Total Fat (g)	anthropometric	dexa	Cholesterol (mg)	nutrients	dietary interview	4	1	1	> BY & Bonf.	dexa	dietary interview	39177	1	Dietary Interview+Behavior	0.85813
expo	DR2TCHOL	DXDTOLE	0.03053	0.00689771	0.0214212	0.192119	4.42611	0.367509	1.10253	0	4	2	9	2	0.029732	0.0118299	2.51329	0.01561	0.000659889	0.514899	13689	0.029732	0.01561	0.0118299	2.51329	Total Lean excl BMC (g)	anthropometric	dexa	Cholesterol (mg)	nutrients	dietary interview	4	0.778098	1	> BY & Bonf.	dexa	dietary interview	39177	1	Dietary Interview+Behavior	0.295128
expo	DR2TCHOL	DXDTOLI	0.0317974	0.00660993	0.0171056	0.175746	4.81055	0.338799	1.0164	0	4	2	9	2	0.0307425	0.0118441	2.59559	0.0127065	0.00070804	0.519333	13431	0.0307425	0.0127065	0.0118441	2.59559	Total Lean incl BMC (g)	anthropometric	dexa	Cholesterol (mg)	nutrients	dietary interview	4	0.663284	1	> BY & Bonf.	dexa	dietary interview	39177	1	Dietary Interview+Behavior	0.244894
expo	DR2TCHOL	DXDTOPF	0.0203186	0.00835888	0.0932652	0.385652	2.43078	0.608012	1.82404	0	4	2	9	2	0.01789	0.0124216	1.44024	0.156722	0.000239773	0.375835	13431	0.01789	0.156722	0.0124216	1.44024	Total Percent Fat	anthropometric	dexa	Cholesterol (mg)	nutrients	dietary interview	4	1	1	> BY & Bonf.	dexa	dietary interview	39177	1	Dietary Interview+Behavior	1
expo	DR2TCHOL	DXDTOTOT	0.0385963	0.0088294	0.0221468	0.190257	4.37134	0.417817	1.25345	0	4	2	9	2	0.0345769	0.0147322	2.34703	0.023384	0.000895678	0.352721	13431	0.0345769	0.023384	0.0147322	2.34703	Total Lean+Fat (g)	anthropometric	dexa	Cholesterol (mg)	nutrients	dietary interview	4	1	1	> BY & Bonf.	dexa	dietary interview	39177	1	Dietary Interview+Behavior	0.366009
expo	DR2TCHOL	DXDTRA	0.0178416	0.0102402	0.179814	0.399529	1.74232	1.1514	3.45421	0.131495	4	2	9	2	0.0150329	0.0100572	1.49474	0.141963	0.000168698	0.480897	14102	0.0150329	0.141963	0.0100572	1.49474	Trunk Bone area (cm^2)	anthropometric	dexa	Cholesterol (mg)	nutrients	dietary interview	4	1	1	> BY & Bonf.	dexa	dietary interview	39177	1	Dietary Interview+Behavior	1
expo	DR2TCHOL	DXDTRBMC	0.0310078	0.0137908	0.110097	0.213878	2.24844	1.89672	5.69015	0.472773	4	2	9	2	0.0208989	0.0112883	1.85138	0.0706835	0.000326005	0.425896	14097	0.0208989	0.0706835	0.0112883	1.85138	Trunk Bone Mineral Content (grams)	anthropometric	dexa	Cholesterol (mg)	nutrients	dietary interview	4	1	1	> BY & Bonf.	dexa	dietary interview	39177	1	Dietary Interview+Behavior	1
expo	DR2TCHOL	DXDTRBMD	0.039934	0.0175532	0.107427	0.130641	2.27502	3.26985	9.80954	0.694175	4	2	9	2	0.0208779	0.0116842	1.78685	0.0806989	0.000325385	0.341013	14102	0.0208779	0.0806989	0.0116842	1.78685	Trunk Bone BMD (g/cm^2)	anthropometric	dexa	Cholesterol (mg)	nutrients	dietary interview	4	1	1	> BY & Bonf.	dexa	dietary interview	39177	1	Dietary Interview+Behavior	1
expo	DR2TCHOL	DXDTRLE	0.0253987	0.0119649	0.123858	0.280498	2.12276	1.00317	3.00951	0.00316077	4	2	9	2	0.0267657	0.0124103	2.15674	0.0364061	0.000534587	0.49806	14086	0.0267657	0.0364061	0.0124103	2.15674	Trunk Lean excl Bone Mineral Content (grams)	anthropometric	dexa	Cholesterol (mg)	nutrients	dietary interview	4	1	1	> BY & Bonf.	dexa	dietary interview	39177	1	Dietary Interview+Behavior	0.600304
expo	DR2TCHOL	DXDTRPF	0.0164233	0.00904712	0.167102	0.522504	1.81531	0.630247	1.89074	0	4	2	9	2	0.012829	0.0134114	0.956572	0.343894	0.000122814	0.314561	14086	0.012829	0.343894	0.0134114	0.956572	Trunk Percent Fat	anthropometric	dexa	Cholesterol (mg)	nutrients	dietary interview	4	1	1	> BY & Bonf.	dexa	dietary interview	39177	1	Dietary Interview+Behavior	1
expo	DR2TCHOL	DXDTRTOT	0.03015	0.0135058	0.111751	0.317448	2.23237	0.929281	2.78784	0	4	2	9	2	0.0259346	0.0145965	1.77677	0.0823672	0.000501979	0.364602	14078	0.0259346	0.0823672	0.0145965	1.77677	Trunk Total (grams)	anthropometric	dexa	Cholesterol (mg)	nutrients	dietary interview	4	1	1	> BY & Bonf.	dexa	dietary interview	39177	1	Dietary Interview+Behavior	0.957988
expo	DR2TCHOL	DXXHEA	0.0156341	0.0106508	0.238436	0.58249	1.46789	0.746319	2.23896	0	4	2	9	2	0.0118629	0.0137269	0.864211	0.392055	0.00010519	0.261788	14412	0.0118629	0.392055	0.0137269	0.864211	Head Area (cm^2)	anthropometric	dexa	Cholesterol (mg)	nutrients	dietary interview	4	1	1	> BY & Bonf.	dexa	dietary interview	39177	1	Dietary Interview+Behavior	1
expo	DR2TCHOL	DXXHEBMC	0.0174549	0.00714671	0.0923049	0.491842	2.44237	0.346843	1.04053	0	4	2	9	2	0.0159388	0.0125048	1.27461	0.208991	0.000189889	0.364033	14412	0.0159388	0.208991	0.0125048	1.27461	Head Bone Mineral Content (grams)	anthropometric	dexa	Cholesterol (mg)	nutrients	dietary interview	4	1	1	> BY & Bonf.	dexa	dietary interview	39177	1	Dietary Interview+Behavior	1
expo	DR2TCHOL	DXXHEBMD	0.0164224	0.0115742	0.250984	0.515439	1.41888	1.04578	3.13733	0.0437737	4	2	9	2	0.0132688	0.0115493	1.14888	0.256675	0.000131599	0.448445	14412	0.0132688	0.256675	0.0115493	1.14888	Head Bone Mineral Density (grams/cm^2)	anthropometric	dexa	Cholesterol (mg)	nutrients	dietary interview	4	1	1	> BY & Bonf.	dexa	dietary interview	39177	1	Dietary Interview+Behavior	1
expo	DR2TCHOL	DXXHEFAT	0.0301266	0.0166843	0.168717	0.406539	1.80569	1.44655	4.33965	0.3087	4	2	9	2	0.0168445	0.0160339	1.05056	0.299071	0.000212084	0.348594	14412	0.0168445	0.299071	0.0160339	1.05056	Head Fat (grams)	anthropometric	dexa	Cholesterol (mg)	nutrients	dietary interview	4	1	1	> BY & Bonf.	dexa	dietary interview	39177	1	Dietary Interview+Behavior	1
expo	DR2TCHOL	DXXHELI	0.0295843	0.013293	0.112461	0.337098	2.22555	1.09399	3.28197	0.0859144	4	2	9	2	0.0204279	0.014253	1.43323	0.158703	0.000311917	0.41868	14412	0.0204279	0.158703	0.014253	1.43323	Head Lean incl Bone Mineral Content (grams)	anthropometric	dexa	Cholesterol (mg)	nutrients	dietary interview	4	1	1	> BY & Bonf.	dexa	dietary interview	39177	1	Dietary Interview+Behavior	1
expo	DR2TCHOL	DXXLAA	0.0114273	0.00434558	0.0783492	0.63106	2.62964	0.153209	0.459626	0	4	2	9	2	0.0103179	0.0115309	0.894802	0.375654	7.95643e-05	0.538301	14373	0.0103179	0.375654	0.0115309	0.894802	Left Arm Area (cm^2)	anthropometric	dexa	Cholesterol (mg)	nutrients	dietary interview	4	1	1	> BY & Bonf.	dexa	dietary interview	39177	1	Dietary Interview+Behavior	1
expo	DR2TCHOL	DXXLABMC	0.0216042	0.00766958	0.0669115	0.311506	2.81687	0.595995	1.78799	0	4	2	9	2	0.0188666	0.0103858	1.81658	0.0759464	0.000266024	0.575506	14373	0.0188666	0.0759464	0.0103858	1.81658	Left Arm Body Mineral Content (grams)	anthropometric	dexa	Cholesterol (mg)	nutrients	dietary interview	4	1	1	> BY & Bonf.	dexa	dietary interview	39177	1	Dietary Interview+Behavior	1
expo	DR2TCHOL	DXXLABMD	0.0293566	0.0140484	0.127816	0.0883254	2.08968	3.44219	10.3266	0.709487	4	2	9	2	0.0230595	0.00814538	2.83099	0.00691371	0.000397406	0.546299	14373	0.0230595	0.00691371	0.00814538	2.83099	Left Arm Body Mineral Density (grams/cm^2)	anthropometric	dexa	Cholesterol (mg)	nutrients	dietary interview	4	0.413694	1	> BY & Bonf.	dexa	dietary interview	39177	1	Dietary Interview+Behavior	0.30529
expo	DR2TCHOL	DXXLAFAT	0.0287339	0.00698219	0.0259939	0.392656	4.11531	0.210215	0.630644	0	4	2	9	2	0.0241341	0.0170536	1.41519	0.163897	0.000434855	0.188352	14360	0.0241341	0.163897	0.0170536	1.41519	Left Arm Fat (grams)	anthropometric	dexa	Cholesterol (mg)	nutrients	dietary interview	4	1	1	> BY & Bonf.	dexa	dietary interview	39177	1	Dietary Interview+Behavior	1
expo	DR2TCHOL	DXXLALI	0.0343219	0.00687374	0.0154501	0.0847217	4.99318	0.517969	1.55391	0	4	2	9	2	0.0321902	0.0101735	3.16413	0.00278753	0.00077443	0.570774	14373	0.0321902	0.00278753	0.0101735	3.16413	Left Arm Lean incl BMC (grams)	anthropometric	dexa	Cholesterol (mg)	nutrients	dietary interview	4	0.201708	1	> BY & Bonf.	dexa	dietary interview	39177	1	Dietary Interview+Behavior	0.0806921
expo	DR2TCHOL	DXXLLA	0.0137823	0.0070121	0.144077	0.527234	1.9655	0.60339	1.81017	0	4	2	9	2	0.00963347	0.0104005	0.926254	0.359255	6.93527e-05	0.469591	14146	0.00963347	0.359255	0.0104005	0.926254	Left Leg Area(cm^2)	anthropometric	dexa	Cholesterol (mg)	nutrients	dietary interview	4	1	1	> BY & Bonf.	dexa	dietary interview	39177	1	Dietary Interview+Behavior	1
expo	DR2TCHOL	DXXLLBMC	0.0265369	0.00864981	0.0546518	0.244529	3.06792	0.990627	2.97188	0	4	2	9	2	0.0162612	0.0114858	1.41576	0.163729	0.000197608	0.484509	14146	0.0162612	0.163729	0.0114858	1.41576	Left Leg Bone Mineral Content (grams)	anthropometric	dexa	Cholesterol (mg)	nutrients	dietary interview	4	1	1	> BY & Bonf.	dexa	dietary interview	39177	1	Dietary Interview+Behavior	1
expo	DR2TCHOL	DXXLLBMD	0.0253813	0.0118797	0.122254	0.315441	2.13652	1.57374	4.72123	0.364572	4	2	9	2	0.0155703	0.0112711	1.38144	0.173965	0.000181173	0.412351	14146	0.0155703	0.173965	0.0112711	1.38144	Left Leg Bone Mineral Density (grams/cm^2)	anthropometric	dexa	Cholesterol (mg)	nutrients	dietary interview	4	1	1	> BY & Bonf.	dexa	dietary interview	39177	1	Dietary Interview+Behavior	1
expo	DR2TCHOL	DXXLLFAT	0.0165131	0.0101112	0.200943	0.587594	1.63315	0.520318	1.56095	0	4	2	9	2	0.0147725	0.0148555	0.994414	0.325339	0.000162901	0.201407	14126	0.0147725	0.325339	0.0148555	0.994414	Left Leg Fat (grams)	anthropometric	dexa	Cholesterol (mg)	nutrients	dietary interview	4	1	1	> BY & Bonf.	dexa	dietary interview	39177	1	Dietary Interview+Behavior	1
expo	DR2TCHOL	DXXLLLI	0.0319281	0.00370295	0.00328062	0.166281	8.62234	0.113317	0.339952	0	4	2	9	2	0.0308789	0.011783	2.62062	0.0119268	0.000712561	0.46215	14146	0.0308789	0.0119268	0.011783	2.62062	Left Leg Lean incl Bone Mineral Content (grams)	anthropometric	dexa	Cholesterol (mg)	nutrients	dietary interview	4	0.632848	1	> BY & Bonf.	dexa	dietary interview	39177	1	Dietary Interview+Behavior	0.233629
expo	DR2TCHOL	DXXLRA	0.0102132	0.0108123	0.414553	0.598696	0.944592	1.43131	4.29392	0.301337	4	2	9	2	0.00909688	0.00996181	0.913175	0.366017	6.17676e-05	0.313797	14097	0.00909688	0.366017	0.00996181	0.913175	Left Ribs Area(cm^2)	anthropometric	dexa	Cholesterol (mg)	nutrients	dietary interview	4	1	1	> BY & Bonf.	dexa	dietary interview	39177	1	Dietary Interview+Behavior	1
expo	DR2TCHOL	DXXLRBMC	0.0225166	0.0133998	0.191476	0.338738	1.68037	2.00802	6.02407	0.501998	4	2	9	2	0.0154463	0.0105894	1.45865	0.151606	0.000178084	0.376441	14097	0.0154463	0.151606	0.0105894	1.45865	Left Ribs Bone Mineral Content (grams)	anthropometric	dexa	Cholesterol (mg)	nutrients	dietary interview	4	1	1	> BY & Bonf.	dexa	dietary interview	39177	1	Dietary Interview+Behavior	1
expo	DR2TCHOL	DXXLRBMD	0.0411813	0.0181536	0.108075	0.130597	2.26849	4.23048	12.6914	0.76362	4	2	9	2	0.017206	0.0115641	1.48789	0.143755	0.000220973	0.30561	14097	0.017206	0.143755	0.0115641	1.48789	Left Ribs Bone Mineral Density (grams/cm^2)	anthropometric	dexa	Cholesterol (mg)	nutrients	dietary interview	4	1	1	> BY & Bonf.	dexa	dietary interview	39177	1	Dietary Interview+Behavior	1
expo	DR2TCHOL	DXXLSA	-0.00503251	0.00950397	0.63313	0.854988	-0.529516	0.767347	2.30204	0	4	2	-1	0	-0.000624095	0.0113972	-0.0547587	0.956573	2.90722e-07	0.439047	14097	-0.000624095	0.956573	0.0113972	-0.0547587	Lumbar Spine Area (cm^2)	anthropometric	dexa	Cholesterol (mg)	nutrients	dietary interview	4	1	1	> BY & Bonf.	dexa	dietary interview	39177	1	Dietary Interview+Behavior	1
expo	DR2TCHOL	DXXLSBMC	0.0103352	0.0157469	0.558459	0.690588	0.656335	1.68865	5.06595	0.407811	4	2	9	2	0.01142	0.0129415	0.88243	0.382234	9.73435e-05	0.360015	14097	0.01142	0.382234	0.0129415	0.88243	Lumbar Spine Bone Mineral Content (grams)	anthropometric	dexa	Cholesterol (mg)	nutrients	dietary interview	4	1	1	> BY & Bonf.	dexa	dietary interview	39177	1	Dietary Interview+Behavior	1
expo	DR2TCHOL	DXXLSBMD	0.0212585	0.0177962	0.318096	0.410284	1.19455	2.46392	7.39177	0.594143	4	2	9	2	0.0178681	0.0123315	1.44899	0.154274	0.000238306	0.310805	14097	0.0178681	0.154274	0.0123315	1.44899	Lumbar Spine Bone Mineral Density (grams/cm^2)	anthropometric	dexa	Cholesterol (mg)	nutrients	dietary interview	4	1	1	> BY & Bonf.	dexa	dietary interview	39177	1	Dietary Interview+Behavior	1
expo	DR2TCHOL	DXXPEA	0.023847	0.0122246	0.146167	0.327319	1.95074	1.29777	3.8933	0.229446	4	2	9	2	0.0192844	0.0121583	1.5861	0.119719	0.000277579	0.335735	14097	0.0192844	0.119719	0.0121583	1.5861	Pelvis Area (cm^2)	anthropometric	dexa	Cholesterol (mg)	nutrients	dietary interview	4	1	1	> BY & Bonf.	dexa	dietary interview	39177	1	Dietary Interview+Behavior	1
expo	DR2TCHOL	DXXPEBMC	0.041113	0.0154329	0.0760793	0.107038	2.66399	2.51517	7.54552	0.602413	4	2	9	2	0.0251903	0.0126462	1.99193	0.052468	0.000473636	0.346552	14097	0.0251903	0.052468	0.0126462	1.99193	Pelvis Bone Mineral Content (grams)	anthropometric	dexa	Cholesterol (mg)	nutrients	dietary interview	4	1	1	> BY & Bonf.	dexa	dietary interview	39177	1	Dietary Interview+Behavior	1
expo	DR2TCHOL	DXXPEBMD	0.0365453	0.0160117	0.106698	0.182768	2.28241	2.19854	6.59561	0.545152	4	2	9	2	0.0224749	0.0125513	1.79064	0.0800801	0.000377025	0.320037	14097	0.0224749	0.0800801	0.0125513	1.79064	Pelvis Bone Mineral Density (grams/cm^2)	anthropometric	dexa	Cholesterol (mg)	nutrients	dietary interview	4	1	1	> BY & Bonf.	dexa	dietary interview	39177	1	Dietary Interview+Behavior	1
expo	DR2TCHOL	DXXRAA	0.0128956	0.00687246	0.157251	0.586848	1.87642	0.429952	1.28986	0	4	2	9	2	0.0102551	0.0109081	0.940137	0.352167	7.8595e-05	0.567883	14298	0.0102551	0.352167	0.0109081	0.940137	Right Arm Area (cm^2)	anthropometric	dexa	Cholesterol (mg)	nutrients	dietary interview	4	1	1	> BY & Bonf.	dexa	dietary interview	39177	1	Dietary Interview+Behavior	1
expo	DR2TCHOL	DXXRABMC	0.0270308	0.00854145	0.0506885	0.21929	3.16466	0.768449	2.30535	0	4	2	9	2	0.0215997	0.0104997	2.05717	0.045493	0.00034867	0.59082	14298	0.0215997	0.045493	0.0104997	2.05717	Right Arm Bone Mineral Content (grams)	anthropometric	dexa	Cholesterol (mg)	nutrients	dietary interview	4	1	1	> BY & Bonf.	dexa	dietary interview	39177	1	Dietary Interview+Behavior	0.940649
expo	DR2TCHOL	DXXRABMD	0.0358211	0.0132811	0.0739639	0.059755	2.69716	2.41427	7.24282	0.585797	4	2	9	2	0.0294083	0.00939007	3.13186	0.00305082	0.000646337	0.540907	14298	0.0294083	0.00305082	0.00939007	3.13186	Right Arm Bone Mineral Density (grams/cm^2)	anthropometric	dexa	Cholesterol (mg)	nutrients	dietary interview	4	0.216743	1	> BY & Bonf.	dexa	dietary interview	39177	1	Dietary Interview+Behavior	0.169111
expo	DR2TCHOL	DXXRAFAT	0.0387615	0.00907627	0.0235658	0.246223	4.27064	0.386077	1.15823	0	4	2	9	2	0.0299867	0.0171835	1.74509	0.0877953	0.000670153	0.184268	14254	0.0299867	0.0877953	0.0171835	1.74509	Right Arm Fat (grams)	anthropometric	dexa	Cholesterol (mg)	nutrients	dietary interview	4	1	1	> BY & Bonf.	dexa	dietary interview	39177	1	Dietary Interview+Behavior	1
expo	DR2TCHOL	DXXRALI	0.039853	0.00807739	0.0159637	0.0428816	4.9339	0.77545	2.32635	0	4	2	9	2	0.0350407	0.00998423	3.5096	0.00103189	0.000917619	0.59055	14298	0.0350407	0.00103189	0.00998423	3.5096	Right Arm Lean incl Bone Mineral Content (grams)	anthropometric	dexa	Cholesterol (mg)	nutrients	dietary interview	4	0.0903215	1	> BY & Bonf.	dexa	dietary interview	39177	1	Dietary Interview+Behavior	0.0336337
expo	DR2TCHOL	DXXRLA	0.0166903	0.0102815	0.202978	0.487199	1.62333	1.12971	3.38914	0.114818	4	2	9	2	0.0112488	0.0107841	1.04309	0.302477	9.45812e-05	0.460183	14113	0.0112488	0.302477	0.0107841	1.04309	Right Leg Area (cm^2)	anthropometric	dexa	Cholesterol (mg)	nutrients	dietary interview	4	1	1	> BY & Bonf.	dexa	dietary interview	39177	1	Dietary Interview+Behavior	1
expo	DR2TCHOL	DXXRLBMC	0.0295257	0.0115279	0.0831245	0.230241	2.56124	1.78083	5.34248	0.438463	4	2	9	2	0.015615	0.0112732	1.38515	0.172836	0.000182255	0.479822	14113	0.015615	0.172836	0.0112732	1.38515	Right Leg Bone Mineral Content (grams)	anthropometric	dexa	Cholesterol (mg)	nutrients	dietary interview	4	1	1	> BY & Bonf.	dexa	dietary interview	39177	1	Dietary Interview+Behavior	1
expo	DR2TCHOL	DXXRLBMD	0.0306299	0.0120703	0.0848551	0.219284	2.53763	2.41442	7.24326	0.585822	4	2	9	2	0.0133297	0.0106409	1.25268	0.216792	0.000132811	0.42879	14113	0.0133297	0.216792	0.0106409	1.25268	Right Leg Bone Mineral Density (grams/cm^2)	anthropometric	dexa	Cholesterol (mg)	nutrients	dietary interview	4	1	1	> BY & Bonf.	dexa	dietary interview	39177	1	Dietary Interview+Behavior	1
expo	DR2TCHOL	DXXRLFAT	0.0201947	0.0121001	0.193716	0.481854	1.66897	0.860486	2.58146	0	4	2	9	2	0.0173111	0.0135596	1.27666	0.20827	0.000223431	0.207397	14077	0.0173111	0.20827	0.0135596	1.27666	Right Leg Fat (grams)	anthropometric	dexa	Cholesterol (mg)	nutrients	dietary interview	4	1	1	> BY & Bonf.	dexa	dietary interview	39177	1	Dietary Interview+Behavior	1
expo	DR2TCHOL	DXXRLLI	0.0308086	0.00576139	0.0127907	0.164514	5.34743	0.312284	0.936851	0	4	2	9	2	0.0284448	0.0111775	2.54483	0.0144328	0.000604784	0.455298	14113	0.0284448	0.0144328	0.0111775	2.54483	Right Leg Lean incl Bone Mineral Content (grams)	anthropometric	dexa	Cholesterol (mg)	nutrients	dietary interview	4	0.731289	1	> BY & Bonf.	dexa	dietary interview	39177	1	Dietary Interview+Behavior	0.276481
expo	DR2TCHOL	DXXRRA	0.0193198	0.0090168	0.12155	0.364491	2.14264	0.844949	2.53485	0	4	2	9	2	0.015551	0.0111309	1.39709	0.169237	0.000180506	0.30842	14097	0.015551	0.169237	0.0111309	1.39709	Right Ribs Area (cm^2)	anthropometric	dexa	Cholesterol (mg)	nutrients	dietary interview	4	1	1	> BY & Bonf.	dexa	dietary interview	39177	1	Dietary Interview+Behavior	1
expo	DR2TCHOL	DXXRRBMC	0.0187962	0.00829868	0.108428	0.396792	2.26496	0.671162	2.01349	0	4	2	9	2	0.0156169	0.0115544	1.3516	0.183258	0.00018204	0.335333	14097	0.0156169	0.183258	0.0115544	1.3516	Right Ribs Bone Mineral Content (grams)	anthropometric	dexa	Cholesterol (mg)	nutrients	dietary interview	4	1	1	> BY & Bonf.	dexa	dietary interview	39177	1	Dietary Interview+Behavior	1
expo	DR2TCHOL	DXXRRBMD	0.0169337	0.0117468	0.24509	0.521214	1.44156	1.49926	4.49777	0.333002	4	2	9	2	0.00870674	0.0105567	0.824762	0.413857	5.65832e-05	0.292227	14097	0.00870674	0.413857	0.0105567	0.824762	Right Ribs Bone Mineral Density (grams/cm^2)	anthropometric	dexa	Cholesterol (mg)	nutrients	dietary interview	4	1	1	> BY & Bonf.	dexa	dietary interview	39177	1	Dietary Interview+Behavior	1
expo	DR2TCHOL	DXXTRFAT	0.0291316	0.0144987	0.138082	0.391899	2.00926	0.980879	2.94264	0	4	2	9	2	0.0204085	0.0158674	1.28619	0.204955	0.000310804	0.241198	14086	0.0204085	0.204955	0.0158674	1.28619	Trunk Fat (grams)	anthropometric	dexa	Cholesterol (mg)	nutrients	dietary interview	4	1	1	> BY & Bonf.	dexa	dietary interview	39177	1	Dietary Interview+Behavior	1
expo	DR2TCHOL	DXXTRLI	0.025419	0.0118895	0.12209	0.278529	2.13795	0.990258	2.97077	0	4	2	9	2	0.0268123	0.012415	2.15967	0.0361646	0.000536593	0.498436	14097	0.0268123	0.0361646	0.012415	2.15967	Trunk Lean incl Bone Mineral Content (grams)	anthropometric	dexa	Cholesterol (mg)	nutrients	dietary interview	4	1	1	> BY & Bonf.	dexa	dietary interview	39177	1	Dietary Interview+Behavior	0.592572
expo	DR2TCHOL	DXXTSA	0.00434307	0.0109575	0.718352	0.845393	0.396356	1.19341	3.58023	0.162064	4	2	3	2	0.00411953	0.0103804	0.396857	0.693349	1.26669e-05	0.508642	14097	0.00411953	0.693349	0.0103804	0.396857	Thoracic Spine Area (cm^2)	anthropometric	dexa	Cholesterol (mg)	nutrients	dietary interview	4	1	1	> BY & Bonf.	dexa	dietary interview	39177	1	Dietary Interview+Behavior	1
expo	DR2TCHOL	DXXTSBMC	0.0146305	0.0115342	0.294126	0.555123	1.26845	1.10733	3.32198	0.0969229	4	2	9	2	0.011567	0.0111609	1.03638	0.305561	9.9866e-05	0.463313	14097	0.011567	0.305561	0.0111609	1.03638	Thoracic Spine Bone Mineral Content (grams)	anthropometric	dexa	Cholesterol (mg)	nutrients	dietary interview	4	1	1	> BY & Bonf.	dexa	dietary interview	39177	1	Dietary Interview+Behavior	1
expo	DR2TCHOL	DXXTSBMD	0.0219896	0.0146848	0.231199	0.375316	1.49744	2.10415	6.31244	0.524748	4	2	9	2	0.0148262	0.0106775	1.38855	0.171806	0.000164072	0.356055	14097	0.0148262	0.171806	0.0106775	1.38855	Thoracic Spine Bone Mineral Density (grams/cm^2)	anthropometric	dexa	Cholesterol (mg)	nutrients	dietary interview	4	1	1	> BY & Bonf.	dexa	dietary interview	39177	1	Dietary Interview+Behavior	1
expo	DR2TCOPP	DXDHELE	-0.0142218	0.00658427	0.11958	0.592039	-2.15996	0.270478	0.811434	0	4	2	-5	-2	-0.0152801	0.015394	-0.992598	0.326213	0.000116614	0.408933	14412	-0.0152801	0.326213	0.015394	-0.992598	Head Lean excl Bone Mineral Content (grams)	anthropometric	dexa	Copper (mg)	nutrients	dietary interview	4	1	1	> BY & Bonf.	dexa	dietary interview	39177	1	Dietary Interview+Behavior	1
expo	DR2TCOPP	DXDHEPF	-0.0790859	0.00630039	0.00109004	0.00929581	-12.5525	0.191785	0.575354	0	4	2	-9	-2	-0.0748524	0.0168724	-4.43638	5.84685e-05	0.0027984	0.0912776	14412	-0.0748524	5.84685e-05	0.0168724	-4.43638	Head Percent Fat	anthropometric	dexa	Copper (mg)	nutrients	dietary interview	4	0.0081195	1	BY<0.05	dexa	dietary interview	39177	1	Dietary Interview+Behavior	0.00525264
expo	DR2TCOPP	DXDHETOT	-0.0136646	0.00760879	0.170378	0.607559	-1.7959	0.329464	0.988391	0	4	2	-3	0	-0.0160685	0.0156084	-1.02948	0.308757	0.000128959	0.405997	14412	-0.0160685	0.308757	0.0156084	-1.02948	Head Total (grams)	anthropometric	dexa	Copper (mg)	nutrients	dietary interview	4	1	1	> BY & Bonf.	dexa	dietary interview	39177	1	Dietary Interview+Behavior	1
expo	DR2TCOPP	DXDLALE	-0.00117987	0.0089837	0.903823	0.963284	-0.131335	0.697167	2.0915	0	4	2	-3	0	-0.00188982	0.0113557	-0.16642	0.868572	1.77223e-06	0.571428	14360	-0.00188982	0.868572	0.0113557	-0.16642	Left Arm Lean excl Body Mineral Content (grams)	anthropometric	dexa	Copper (mg)	nutrients	dietary interview	4	1	1	> BY & Bonf.	dexa	dietary interview	39177	1	Dietary Interview+Behavior	1
expo	DR2TCOPP	DXDLAPF	-0.0537292	0.0120721	0.0211057	0.00829079	-4.45068	1.33415	4.00244	0.250458	4	2	-3	0	-0.0559221	0.0108719	-5.14373	5.69196e-06	0.00155184	0.422538	14360	-0.0559221	5.69196e-06	0.0108719	-5.14373	Left Arm Percent Fat	anthropometric	dexa	Copper (mg)	nutrients	dietary interview	4	0.00110125	0.704517	BY<0.05	dexa	dietary interview	39177	1	Dietary Interview+Behavior	0.000494305
expo	DR2TCOPP	DXDLATOT	-0.0346353	0.00957177	0.036286	0.249388	-3.61849	0.425941	1.27782	0	4	2	-3	0	-0.0339159	0.0150262	-2.25712	0.0289024	0.000571994	0.379042	14314	-0.0339159	0.0289024	0.0150262	-2.25712	Left Arm Total (grams)	anthropometric	dexa	Copper (mg)	nutrients	dietary interview	4	1	1	> BY & Bonf.	dexa	dietary interview	39177	1	Dietary Interview+Behavior	0.423026
expo	DR2TCOPP	DXDLLLE	0.000847104	0.0055181	0.887738	0.968814	0.153514	0.219369	0.658106	0	4	2	-1	2	0.00111922	0.0125451	0.0892161	0.929306	6.21741e-07	0.460348	14126	0.00111922	0.929306	0.0125451	0.0892161	Left Leg Lean excl Bone Mineral Content (grams)	anthropometric	dexa	Copper (mg)	nutrients	dietary interview	4	1	1	> BY & Bonf.	dexa	dietary interview	39177	1	Dietary Interview+Behavior	1
expo	DR2TCOPP	DXDLLPF	-0.0617849	0.00928763	0.00692296	0.00140007	-6.65238	0.889848	2.66954	0	4	2	-9	-2	-0.0659444	0.0105159	-6.2709	1.23567e-07	0.00215841	0.436223	14126	-0.0659444	1.23567e-07	0.0105159	-6.2709	Left Leg Percent Fat	anthropometric	dexa	Copper (mg)	nutrients	dietary interview	4	3.77706e-05	0.0152943	Bonf.<0.05	dexa	dietary interview	39177	1	Dietary Interview+Behavior	3.57695e-05
expo	DR2TCOPP	DXDLLTOT	-0.0378969	0.0101609	0.0335818	0.192422	-3.7297	0.508294	1.52488	0	4	2	-3	0	-0.0367993	0.0147454	-2.49564	0.0163066	0.000673597	0.271017	14081	-0.0367993	0.0163066	0.0147454	-2.49564	Left Leg Total (grams)	anthropometric	dexa	Copper (mg)	nutrients	dietary interview	4	0.80528	1	> BY & Bonf.	dexa	dietary interview	39177	1	Dietary Interview+Behavior	0.294166
expo	DR2TCOPP	DXDRALE	0.000721471	0.0061307	0.913757	0.981553	0.117682	0.400893	1.20268	0	4	2	-1	2	-0.00107092	0.00991587	-0.108001	0.914475	5.68459e-07	0.589764	14254	-0.00107092	0.914475	0.00991587	-0.108001	Right Arm Lean excl Bone Mineral Content (grams)	anthropometric	dexa	Copper (mg)	nutrients	dietary interview	4	1	1	> BY & Bonf.	dexa	dietary interview	39177	1	Dietary Interview+Behavior	1
expo	DR2TCOPP	DXDRAPF	-0.0500096	0.0120348	0.0253372	0.0159604	-4.15542	1.21092	3.63275	0.174179	4	2	-3	0	-0.0565947	0.0118771	-4.76504	2.00278e-05	0.00158758	0.408614	14254	-0.0565947	2.00278e-05	0.0118771	-4.76504	Right Arm Percent Fat	anthropometric	dexa	Copper (mg)	nutrients	dietary interview	4	0.00323051	1	BY<0.05	dexa	dietary interview	39177	1	Dietary Interview+Behavior	0.00155206
expo	DR2TCOPP	DXDRATOT	-0.0314023	0.0084732	0.034134	0.237938	-3.70608	0.403418	1.21025	0	4	2	-3	0	-0.0323926	0.0135772	-2.38582	0.0213104	0.00052058	0.405048	14206	-0.0323926	0.0213104	0.0135772	-2.38582	Right Arm Total (grams)	anthropometric	dexa	Copper (mg)	nutrients	dietary interview	4	0.987296	1	> BY & Bonf.	dexa	dietary interview	39177	1	Dietary Interview+Behavior	0.330473
expo	DR2TCOPP	DXDRLLE	0.00533145	0.0044358	0.315621	0.811645	1.20191	0.124201	0.372602	0	4	2	1	2	0.00697468	0.0133017	0.524344	0.602613	2.40719e-05	0.451278	14077	0.00697468	0.602613	0.0133017	0.524344	Right Leg Lean excl Bone Mineral Content (grams)	anthropometric	dexa	Copper (mg)	nutrients	dietary interview	4	1	1	> BY & Bonf.	dexa	dietary interview	39177	1	Dietary Interview+Behavior	1
expo	DR2TCOPP	DXDRLPF	-0.0610585	0.00728865	0.00356724	0.00172712	-8.3772	0.556242	1.66873	0	4	2	-9	-2	-0.0654731	0.0106314	-6.15849	1.81572e-07	0.00212123	0.4387	14077	-0.0654731	1.81572e-07	0.0106314	-6.15849	Right Leg Percent Fat	anthropometric	dexa	Copper (mg)	nutrients	dietary interview	4	5.31538e-05	0.0224739	Bonf.<0.05	dexa	dietary interview	39177	1	Dietary Interview+Behavior	3.3963e-05
expo	DR2TCOPP	DXDRLTOT	-0.027616	0.0091758	0.0572272	0.363307	-3.00966	0.365488	1.09646	0	4	2	-3	0	-0.028245	0.0155714	-1.8139	0.0763639	0.000395096	0.268815	14031	-0.028245	0.0763639	0.0155714	-1.8139	Right Leg Total (grams)	anthropometric	dexa	Copper (mg)	nutrients	dietary interview	4	1	1	> BY & Bonf.	dexa	dietary interview	39177	1	Dietary Interview+Behavior	1
expo	DR2TCOPP	DXDSTA	-0.00170017	0.0121622	0.897682	0.982572	-0.139791	1.03568	3.10704	0.0344516	4	2	-3	0	0.000449435	0.0122468	0.036698	0.970888	9.93842e-08	0.538677	13257	0.000449435	0.970888	0.0122468	0.036698	Subtotal Area (cm^2)	anthropometric	dexa	Copper (mg)	nutrients	dietary interview	4	1	1	> BY & Bonf.	dexa	dietary interview	39177	1	Dietary Interview+Behavior	1
expo	DR2TCOPP	DXDSTBMC	-0.00687798	0.0173925	0.718948	0.826072	-0.395457	2.07479	6.22436	0.518023	4	2	-3	0	-0.00501762	0.0127089	-0.394811	0.694848	1.23874e-05	0.517286	13257	-0.00501762	0.694848	0.0127089	-0.394811	Subtotal Bone Mineral Content (grams)	anthropometric	dexa	Copper (mg)	nutrients	dietary interview	4	1	1	> BY & Bonf.	dexa	dietary interview	39177	1	Dietary Interview+Behavior	1
expo	DR2TCOPP	DXDSTBMD	-0.00765846	0.0226232	0.757277	0.68026	-0.338522	2.9894	8.96821	0.665485	4	2	-3	0	-0.0153378	0.0137501	-1.11547	0.270572	0.000115747	0.459066	13257	-0.0153378	0.270572	0.0137501	-1.11547	Subtotal Bone Mineral Density (grams/cm^2)	anthropometric	dexa	Copper (mg)	nutrients	dietary interview	4	1	1	> BY & Bonf.	dexa	dietary interview	39177	1	Dietary Interview+Behavior	1
expo	DR2TCOPP	DXDSTFAT	-0.076022	0.00605697	0.00109039	0.0152123	-12.5512	0.15396	0.461881	0	4	2	-5	0	-0.074145	0.0157086	-4.72003	2.32219e-05	0.00273665	0.232251	13689	-0.074145	2.32219e-05	0.0157086	-4.72003	Subtotal Fat (g)	anthropometric	dexa	Copper (mg)	nutrients	dietary interview	4	0.00367449	1	BY<0.05	dexa	dietary interview	39177	1	Dietary Interview+Behavior	0.00133663
expo	DR2TCOPP	DXDSTLE	-0.0143944	0.0070839	0.135084	0.58365	-2.03199	0.344973	1.03492	0	4	2	-3	0	-0.0121083	0.0125578	-0.964206	0.340096	7.29834e-05	0.516323	13689	-0.0121083	0.340096	0.0125578	-0.964206	Subtotal Lean excl BMC (g)	anthropometric	dexa	Copper (mg)	nutrients	dietary interview	4	1	1	> BY & Bonf.	dexa	dietary interview	39177	1	Dietary Interview+Behavior	1
expo	DR2TCOPP	DXDSTLI	-0.0133566	0.00803318	0.194964	0.61139	-1.66267	0.425508	1.27652	0	4	2	-3	0	-0.0111294	0.0125655	-0.885713	0.380481	6.09567e-05	0.522127	13230	-0.0111294	0.380481	0.0125655	-0.885713	Subtotal Lean incl BMC (g)	anthropometric	dexa	Copper (mg)	nutrients	dietary interview	4	1	1	> BY & Bonf.	dexa	dietary interview	39177	1	Dietary Interview+Behavior	1
expo	DR2TCOPP	DXDSTPF	-0.0760927	0.00540225	0.000775069	0.000844569	-14.0854	0.229848	0.689545	0	4	2	-5	0	-0.0764427	0.0117664	-6.4967	5.70167e-08	0.00290889	0.382711	13689	-0.0764427	5.70167e-08	0.0117664	-6.4967	Subtotal Percent Fat	anthropometric	dexa	Copper (mg)	nutrients	dietary interview	4	1.92181e-05	0.00705718	Bonf.<0.05	dexa	dietary interview	39177	1	Dietary Interview+Behavior	9.23014e-06
expo	DR2TCOPP	DXDSTTOT	-0.0482747	0.00711703	0.00654979	0.109782	-6.78299	0.232857	0.698572	0	4	2	-3	0	-0.0462785	0.0150699	-3.07093	0.00361291	0.00106614	0.354262	13689	-0.0462785	0.00361291	0.0150699	-3.07093	Subtotal (Total excl Head) (g)	anthropometric	dexa	Copper (mg)	nutrients	dietary interview	4	0.248113	1	> BY & Bonf.	dexa	dietary interview	39177	1	Dietary Interview+Behavior	0.0767051
expo	DR2TCOPP	DXDTOA	0.00180413	0.0107528	0.877428	0.878026	0.167781	0.824785	2.47435	0	4	2	-1	2	0.00518664	0.0122668	0.42282	0.67444	1.34369e-05	0.535475	13462	0.00518664	0.67444	0.0122668	0.42282	Total Area (cm^2)	anthropometric	dexa	Copper (mg)	nutrients	dietary interview	4	1	1	> BY & Bonf.	dexa	dietary interview	39177	1	Dietary Interview+Behavior	1
expo	DR2TCOPP	DXDTOBMC	-0.000261618	0.0139633	0.986228	0.948119	-0.0187361	1.26831	3.80492	0.211546	4	2	-3	0	0.00274049	0.0127205	0.21544	0.830398	3.75131e-06	0.522967	13462	0.00274049	0.830398	0.0127205	0.21544	Total Bone Mineral Content (g)	anthropometric	dexa	Copper (mg)	nutrients	dietary interview	4	1	1	> BY & Bonf.	dexa	dietary interview	39177	1	Dietary Interview+Behavior	1
expo	DR2TCOPP	DXDTOBMD	-0.00451481	0.0184843	0.822788	0.896737	-0.244251	1.82509	5.47527	0.452082	4	2	-3	0	-0.00437351	0.0140718	-0.310801	0.757387	9.55402e-06	0.460031	13462	-0.00437351	0.757387	0.0140718	-0.310801	Total Bone Mineral Density (g/cm^2)	anthropometric	dexa	Copper (mg)	nutrients	dietary interview	4	1	1	> BY & Bonf.	dexa	dietary interview	39177	1	Dietary Interview+Behavior	1
expo	DR2TCOPP	DXDTOFAT	-0.0731818	0.00466445	0.000562792	0.0195622	-15.6893	0.090779	0.272337	0	4	2	-5	0	-0.0712614	0.015799	-4.51049	4.601e-05	0.00253527	0.228913	13431	-0.0712614	4.601e-05	0.015799	-4.51049	Total Fat (g)	anthropometric	dexa	Copper (mg)	nutrients	dietary interview	4	0.00662187	1	BY<0.05	dexa	dietary interview	39177	1	Dietary Interview+Behavior	0.00242501
expo	DR2TCOPP	DXDTOLE	-0.0146102	0.0071356	0.133082	0.578889	-2.04751	0.349866	1.0496	0	4	2	-3	0	-0.0123256	0.0125875	-0.9792	0.332716	7.56265e-05	0.516959	13689	-0.0123256	0.332716	0.0125875	-0.9792	Total Lean excl BMC (g)	anthropometric	dexa	Copper (mg)	nutrients	dietary interview	4	1	1	> BY & Bonf.	dexa	dietary interview	39177	1	Dietary Interview+Behavior	1
expo	DR2TCOPP	DXDTOLI	-0.0131386	0.00647559	0.135481	0.626486	-2.02895	0.286926	0.860778	0	4	2	-3	0	-0.0105015	0.0126796	-0.82822	0.411917	5.5058e-05	0.521504	13431	-0.0105015	0.411917	0.0126796	-0.82822	Total Lean incl BMC (g)	anthropometric	dexa	Copper (mg)	nutrients	dietary interview	4	1	1	> BY & Bonf.	dexa	dietary interview	39177	1	Dietary Interview+Behavior	1
expo	DR2TCOPP	DXDTOPF	-0.0758841	0.00526524	0.000724097	0.00116174	-14.4123	0.206931	0.620794	0	4	2	-3	0	-0.0756604	0.0119719	-6.31984	1.04498e-07	0.00285794	0.37927	13431	-0.0756604	1.04498e-07	0.0119719	-6.31984	Total Percent Fat	anthropometric	dexa	Copper (mg)	nutrients	dietary interview	4	3.2643e-05	0.0129342	Bonf.<0.05	dexa	dietary interview	39177	1	Dietary Interview+Behavior	1.34939e-05
expo	DR2TCOPP	DXDTOTOT	-0.0455361	0.00580784	0.00432098	0.131903	-7.84045	0.155102	0.465305	0	4	2	-3	0	-0.0433961	0.0151483	-2.86475	0.00632094	0.000940192	0.35668	13431	-0.0433961	0.00632094	0.0151483	-2.86475	Total Lean+Fat (g)	anthropometric	dexa	Copper (mg)	nutrients	dietary interview	4	0.385511	1	> BY & Bonf.	dexa	dietary interview	39177	1	Dietary Interview+Behavior	0.12339
expo	DR2TCOPP	DXDTRA	0.00950656	0.0104019	0.428146	0.65931	0.913925	0.748275	2.24482	0	4	2	-1	2	0.0117223	0.0126204	0.928842	0.357927	6.7589e-05	0.477986	14102	0.0117223	0.357927	0.0126204	0.928842	Trunk Bone area (cm^2)	anthropometric	dexa	Copper (mg)	nutrients	dietary interview	4	1	1	> BY & Bonf.	dexa	dietary interview	39177	1	Dietary Interview+Behavior	1
expo	DR2TCOPP	DXDTRBMC	-0.00688932	0.0148116	0.673521	0.855437	-0.46513	1.24691	3.74072	0.198014	4	2	-3	0	-0.00310099	0.013714	-0.226119	0.822133	4.72883e-06	0.425896	14097	-0.00310099	0.822133	0.013714	-0.226119	Trunk Bone Mineral Content (grams)	anthropometric	dexa	Copper (mg)	nutrients	dietary interview	4	1	1	> BY & Bonf.	dexa	dietary interview	39177	1	Dietary Interview+Behavior	1
expo	DR2TCOPP	DXDTRBMD	-0.0230127	0.0193722	0.320342	0.447844	-1.18792	1.71496	5.14489	0.416898	4	2	-3	0	-0.0230102	0.0152225	-1.51159	0.13763	0.000260429	0.342497	14102	-0.0230102	0.13763	0.0152225	-1.51159	Trunk Bone BMD (g/cm^2)	anthropometric	dexa	Copper (mg)	nutrients	dietary interview	4	1	1	> BY & Bonf.	dexa	dietary interview	39177	1	Dietary Interview+Behavior	1
expo	DR2TCOPP	DXDTRLE	-0.0192507	0.00643988	0.0581631	0.463678	-2.9893	0.266762	0.800287	0	4	2	-3	0	-0.0167248	0.0128071	-1.30589	0.198225	0.000137446	0.499298	14086	-0.0167248	0.198225	0.0128071	-1.30589	Trunk Lean excl Bone Mineral Content (grams)	anthropometric	dexa	Copper (mg)	nutrients	dietary interview	4	1	1	> BY & Bonf.	dexa	dietary interview	39177	1	Dietary Interview+Behavior	1
expo	DR2TCOPP	DXDTRPF	-0.083464	0.00975921	0.00335927	0.00189643	-8.55233	0.54347	1.63041	0	4	2	-5	0	-0.083511	0.0140325	-5.95127	3.68806e-07	0.00342688	0.318693	14086	-0.083511	3.68806e-07	0.0140325	-5.95127	Trunk Percent Fat	anthropometric	dexa	Copper (mg)	nutrients	dietary interview	4	9.97219e-05	0.0456485	Bonf.<0.05	dexa	dietary interview	39177	1	Dietary Interview+Behavior	4.8042e-05
expo	DR2TCOPP	DXDTRTOT	-0.0485475	0.00662638	0.00525307	0.0999792	-7.3264	0.207068	0.621204	0	4	2	-3	0	-0.0470642	0.0148689	-3.16528	0.00277854	0.00108881	0.36759	14078	-0.0470642	0.00277854	0.0148689	-3.16528	Trunk Total (grams)	anthropometric	dexa	Copper (mg)	nutrients	dietary interview	4	0.201117	1	> BY & Bonf.	dexa	dietary interview	39177	1	Dietary Interview+Behavior	0.0670256
expo	DR2TCOPP	DXXHEA	0.0585504	0.00475502	0.00115378	0.0227232	12.3134	0.137521	0.412564	0	4	2	9	2	0.056809	0.013097	4.33757	8.03223e-05	0.00161188	0.262442	14412	0.056809	8.03223e-05	0.013097	4.33757	Head Area (cm^2)	anthropometric	dexa	Copper (mg)	nutrients	dietary interview	4	0.0106531	1	BY<0.05	dexa	dietary interview	39177	1	Dietary Interview+Behavior	0.0130789
expo	DR2TCOPP	DXXHEBMC	0.0061261	0.00971008	0.572893	0.701717	0.630901	0.641377	1.92413	0	4	2	1	2	0.0114531	0.0136054	0.841808	0.404347	6.55157e-05	0.358629	14412	0.0114531	0.404347	0.0136054	0.841808	Head Bone Mineral Content (grams)	anthropometric	dexa	Copper (mg)	nutrients	dietary interview	4	1	1	> BY & Bonf.	dexa	dietary interview	39177	1	Dietary Interview+Behavior	1
expo	DR2TCOPP	DXXHEBMD	-0.0193099	0.0117404	0.198573	0.548514	-1.64474	1.03778	3.11334	0.0364042	4	2	-3	0	-0.00926723	0.0132847	-0.697585	0.489025	4.28942e-05	0.443443	14412	-0.00926723	0.489025	0.0132847	-0.697585	Head Bone Mineral Density (grams/cm^2)	anthropometric	dexa	Copper (mg)	nutrients	dietary interview	4	1	1	> BY & Bonf.	dexa	dietary interview	39177	1	Dietary Interview+Behavior	1
expo	DR2TCOPP	DXXHEFAT	-0.0264447	0.00684271	0.030637	0.328887	-3.86466	0.264222	0.792666	0	4	2	-5	-2	-0.0292362	0.016856	-1.73448	0.0896798	0.000426916	0.350749	14412	-0.0292362	0.0896798	0.016856	-1.73448	Head Fat (grams)	anthropometric	dexa	Copper (mg)	nutrients	dietary interview	4	1	1	> BY & Bonf.	dexa	dietary interview	39177	1	Dietary Interview+Behavior	1
expo	DR2TCOPP	DXXHELI	-0.00926954	0.00786948	0.323764	0.729368	-1.17791	0.352866	1.0586	0	4	2	-3	0	-0.01126	0.0151717	-0.742169	0.461841	6.33249e-05	0.420942	14412	-0.01126	0.461841	0.0151717	-0.742169	Head Lean incl Bone Mineral Content (grams)	anthropometric	dexa	Copper (mg)	nutrients	dietary interview	4	1	1	> BY & Bonf.	dexa	dietary interview	39177	1	Dietary Interview+Behavior	1
expo	DR2TCOPP	DXXLAA	-0.00967061	0.0171331	0.611902	0.721175	-0.564441	2.47487	7.42462	0.595939	4	2	-3	0	-0.00743641	0.0113159	-0.657165	0.514422	2.75568e-05	0.539038	14373	-0.00743641	0.514422	0.0113159	-0.657165	Left Arm Area (cm^2)	anthropometric	dexa	Copper (mg)	nutrients	dietary interview	4	1	1	> BY & Bonf.	dexa	dietary interview	39177	1	Dietary Interview+Behavior	1
expo	DR2TCOPP	DXXLABMC	-0.013154	0.0166464	0.487113	0.614416	-0.790201	2.46638	7.39914	0.594548	4	2	-3	0	-0.00992425	0.0110636	-0.897017	0.374484	4.90792e-05	0.577712	14373	-0.00992425	0.374484	0.0110636	-0.897017	Left Arm Body Mineral Content (grams)	anthropometric	dexa	Copper (mg)	nutrients	dietary interview	4	1	1	> BY & Bonf.	dexa	dietary interview	39177	1	Dietary Interview+Behavior	1
expo	DR2TCOPP	DXXLABMD	-0.022689	0.0147724	0.222141	0.410428	-1.5359	1.73342	5.20025	0.423105	4	2	-3	0	-0.0162972	0.0118422	-1.3762	0.17557	0.000132352	0.548804	14373	-0.0162972	0.17557	0.0118422	-1.3762	Left Arm Body Mineral Density (grams/cm^2)	anthropometric	dexa	Copper (mg)	nutrients	dietary interview	4	1	1	> BY & Bonf.	dexa	dietary interview	39177	1	Dietary Interview+Behavior	1
expo	DR2TCOPP	DXXLAFAT	-0.0639585	0.0119397	0.0127288	0.050752	-5.35679	0.555018	1.66505	0	4	2	-5	0	-0.0610276	0.0162312	-3.7599	0.000488016	0.00184813	0.191885	14360	-0.0610276	0.000488016	0.0162312	-3.7599	Left Arm Fat (grams)	anthropometric	dexa	Copper (mg)	nutrients	dietary interview	4	0.0485543	1	BY<0.05	dexa	dietary interview	39177	1	Dietary Interview+Behavior	0.0158927
expo	DR2TCOPP	DXXLALI	-0.00324185	0.00827009	0.721248	0.893084	-0.391997	0.594504	1.78351	0	4	2	-3	0	-0.00364817	0.0113123	-0.322497	0.74857	6.63212e-06	0.57416	14373	-0.00364817	0.74857	0.0113123	-0.322497	Left Arm Lean incl BMC (grams)	anthropometric	dexa	Copper (mg)	nutrients	dietary interview	4	1	1	> BY & Bonf.	dexa	dietary interview	39177	1	Dietary Interview+Behavior	1
expo	DR2TCOPP	DXXLLA	0.00422133	0.0116196	0.740476	0.82838	0.363294	0.98362	2.95086	0	4	2	1	2	0.00457669	0.0128831	0.355248	0.724063	1.0429e-05	0.468824	14146	0.00457669	0.724063	0.0128831	0.355248	Left Leg Area(cm^2)	anthropometric	dexa	Copper (mg)	nutrients	dietary interview	4	1	1	> BY & Bonf.	dexa	dietary interview	39177	1	Dietary Interview+Behavior	1
expo	DR2TCOPP	DXXLLBMC	-0.00423131	0.0132182	0.769882	0.904132	-0.320114	1.58481	4.75442	0.369008	4	2	-1	0	-0.00418482	0.0124379	-0.336457	0.73809	8.71954e-06	0.484799	14146	-0.00418482	0.73809	0.0124379	-0.336457	Left Leg Bone Mineral Content (grams)	anthropometric	dexa	Copper (mg)	nutrients	dietary interview	4	1	1	> BY & Bonf.	dexa	dietary interview	39177	1	Dietary Interview+Behavior	1
expo	DR2TCOPP	DXXLLBMD	-0.0081873	0.0177487	0.675979	0.683985	-0.46129	1.85976	5.57927	0.462296	4	2	-3	0	-0.0168092	0.0136876	-1.22806	0.225809	0.000140681	0.412963	14146	-0.0168092	0.225809	0.0136876	-1.22806	Left Leg Bone Mineral Density (grams/cm^2)	anthropometric	dexa	Copper (mg)	nutrients	dietary interview	4	1	1	> BY & Bonf.	dexa	dietary interview	39177	1	Dietary Interview+Behavior	1
expo	DR2TCOPP	DXXLLFAT	-0.0670229	0.012921	0.0139135	0.0203411	-5.18712	0.833034	2.4991	0	4	2	-7	-2	-0.065529	0.0146786	-4.46426	5.34354e-05	0.0021313	0.204328	14126	-0.065529	5.34354e-05	0.0146786	-4.46426	Left Leg Fat (grams)	anthropometric	dexa	Copper (mg)	nutrients	dietary interview	4	0.00751999	1	BY<0.05	dexa	dietary interview	39177	1	Dietary Interview+Behavior	0.002962
expo	DR2TCOPP	DXXLLLI	0.000616561	0.00495325	0.908811	0.977635	0.124476	0.18155	0.54465	0	4	2	-1	2	0.000842239	0.0124244	0.0677892	0.946254	3.53191e-07	0.464144	14146	0.000842239	0.946254	0.0124244	0.0677892	Left Leg Lean incl Bone Mineral Content (grams)	anthropometric	dexa	Copper (mg)	nutrients	dietary interview	4	1	1	> BY & Bonf.	dexa	dietary interview	39177	1	Dietary Interview+Behavior	1
expo	DR2TCOPP	DXXLRA	0.00601049	0.0103664	0.602721	0.783905	0.579804	0.537881	1.61364	0	4	2	1	2	0.00900155	0.0149436	0.602367	0.549953	3.98464e-05	0.313802	14097	0.00900155	0.549953	0.0149436	0.602367	Left Ribs Area(cm^2)	anthropometric	dexa	Copper (mg)	nutrients	dietary interview	4	1	1	> BY & Bonf.	dexa	dietary interview	39177	1	Dietary Interview+Behavior	1
expo	DR2TCOPP	DXXLRBMC	-0.00907442	0.0128061	0.529672	0.798289	-0.708599	0.884945	2.65483	0	4	2	-3	0	-0.00447193	0.0141494	-0.316052	0.753425	9.83434e-06	0.377899	14097	-0.00447193	0.753425	0.0141494	-0.316052	Left Ribs Bone Mineral Content (grams)	anthropometric	dexa	Copper (mg)	nutrients	dietary interview	4	1	1	> BY & Bonf.	dexa	dietary interview	39177	1	Dietary Interview+Behavior	1
expo	DR2TCOPP	DXXLRBMD	-0.0200607	0.010934	0.163899	0.497369	-1.83471	0.44567	1.33701	0	4	2	-7	-2	-0.0245459	0.0173222	-1.41702	0.163362	0.000296287	0.306606	14097	-0.0245459	0.163362	0.0173222	-1.41702	Left Ribs Bone Mineral Density (grams/cm^2)	anthropometric	dexa	Copper (mg)	nutrients	dietary interview	4	1	1	> BY & Bonf.	dexa	dietary interview	39177	1	Dietary Interview+Behavior	1
expo	DR2TCOPP	DXXLSA	0.0131934	0.00913813	0.244522	0.518348	1.44378	0.650527	1.95158	0	4	2	9	2	0.0157716	0.0117515	1.34209	0.186298	0.000122323	0.430797	14097	0.0157716	0.186298	0.0117515	1.34209	Lumbar Spine Area (cm^2)	anthropometric	dexa	Copper (mg)	nutrients	dietary interview	4	1	1	> BY & Bonf.	dexa	dietary interview	39177	1	Dietary Interview+Behavior	1
expo	DR2TCOPP	DXXLSBMC	-0.00627246	0.0155266	0.7133	0.89768	-0.403982	1.44186	4.32558	0.306451	4	2	-1	0	-0.00244385	0.0131782	-0.185447	0.853712	2.93699e-06	0.355491	14097	-0.00244385	0.853712	0.0131782	-0.185447	Lumbar Spine Bone Mineral Content (grams)	anthropometric	dexa	Copper (mg)	nutrients	dietary interview	4	1	1	> BY & Bonf.	dexa	dietary interview	39177	1	Dietary Interview+Behavior	1
expo	DR2TCOPP	DXXLSBMD	-0.025132	0.0209785	0.316939	0.400494	-1.19799	2.33462	7.00385	0.571664	4	2	-3	0	-0.0240937	0.0141929	-1.69758	0.0964929	0.00028547	0.31064	14097	-0.0240937	0.0964929	0.0141929	-1.69758	Lumbar Spine Bone Mineral Density (grams/cm^2)	anthropometric	dexa	Copper (mg)	nutrients	dietary interview	4	1	1	> BY & Bonf.	dexa	dietary interview	39177	1	Dietary Interview+Behavior	1
expo	DR2TCOPP	DXXPEA	0.040687	0.00792665	0.0143219	0.132466	5.13293	0.33786	1.01358	0	4	2	7	2	0.0404748	0.0138897	2.91402	0.00554047	0.000805608	0.335122	14097	0.0404748	0.00554047	0.0138897	2.91402	Pelvis Area (cm^2)	anthropometric	dexa	Copper (mg)	nutrients	dietary interview	4	0.347399	1	> BY & Bonf.	dexa	dietary interview	39177	1	Dietary Interview+Behavior	0.179206
expo	DR2TCOPP	DXXPEBMC	0.0100534	0.0116287	0.45089	0.623343	0.864528	0.817331	2.45199	0	4	2	1	2	0.0153855	0.0139397	1.10372	0.275581	0.000116407	0.346591	14097	0.0153855	0.275581	0.0139397	1.10372	Pelvis Bone Mineral Content (grams)	anthropometric	dexa	Copper (mg)	nutrients	dietary interview	4	1	1	> BY & Bonf.	dexa	dietary interview	39177	1	Dietary Interview+Behavior	1
expo	DR2TCOPP	DXXPEBMD	-0.0247353	0.0194203	0.292499	0.394114	-1.27368	1.85016	5.55047	0.459505	4	2	-3	0	-0.0251703	0.0153025	-1.64485	0.106969	0.000311554	0.321495	14097	-0.0251703	0.106969	0.0153025	-1.64485	Pelvis Bone Mineral Density (grams/cm^2)	anthropometric	dexa	Copper (mg)	nutrients	dietary interview	4	1	1	> BY & Bonf.	dexa	dietary interview	39177	1	Dietary Interview+Behavior	1
expo	DR2TCOPP	DXXRAA	-0.017897	0.015095	0.321126	0.448976	-1.18562	2.03623	6.10868	0.508895	4	2	-3	0	-0.0159594	0.0107622	-1.4829	0.14507	0.000126882	0.568442	14298	-0.0159594	0.14507	0.0107622	-1.4829	Right Arm Area (cm^2)	anthropometric	dexa	Copper (mg)	nutrients	dietary interview	4	1	1	> BY & Bonf.	dexa	dietary interview	39177	1	Dietary Interview+Behavior	1
expo	DR2TCOPP	DXXRABMC	-0.0129118	0.0177956	0.520584	0.577881	-0.725563	3.13216	9.39647	0.680731	4	2	-3	0	-0.0122283	0.0105233	-1.16202	0.251354	7.44906e-05	0.592786	14298	-0.0122283	0.251354	0.0105233	-1.16202	Right Arm Bone Mineral Content (grams)	anthropometric	dexa	Copper (mg)	nutrients	dietary interview	4	1	1	> BY & Bonf.	dexa	dietary interview	39177	1	Dietary Interview+Behavior	1
expo	DR2TCOPP	DXXRABMD	-0.0178809	0.0202468	0.442194	0.55406	-0.883145	4.51202	13.536	0.77837	4	2	-3	0	-0.00925711	0.0111737	-0.828475	0.411774	4.26895e-05	0.542979	14298	-0.00925711	0.411774	0.0111737	-0.828475	Right Arm Bone Mineral Density (grams/cm^2)	anthropometric	dexa	Copper (mg)	nutrients	dietary interview	4	1	1	> BY & Bonf.	dexa	dietary interview	39177	1	Dietary Interview+Behavior	1
expo	DR2TCOPP	DXXRAFAT	-0.0604648	0.0136205	0.0212518	0.0477775	-4.43924	0.769391	2.30817	0	4	2	-5	0	-0.0617041	0.015808	-3.90333	0.000314683	0.00188717	0.188117	14254	-0.0617041	0.000314683	0.015808	-3.90333	Right Arm Fat (grams)	anthropometric	dexa	Copper (mg)	nutrients	dietary interview	4	0.0335677	1	BY<0.05	dexa	dietary interview	39177	1	Dietary Interview+Behavior	0.0134399
expo	DR2TCOPP	DXXRALI	2.87012e-05	0.0069654	0.996971	0.990835	0.00412053	0.503553	1.51066	0	4	2	-1	2	-0.000940503	0.00999351	-0.0941114	0.925438	4.40647e-07	0.594084	14298	-0.000940503	0.925438	0.00999351	-0.0941114	Right Arm Lean incl Bone Mineral Content (grams)	anthropometric	dexa	Copper (mg)	nutrients	dietary interview	4	1	1	> BY & Bonf.	dexa	dietary interview	39177	1	Dietary Interview+Behavior	1
expo	DR2TCOPP	DXXRLA	0.00740688	0.0144625	0.64387	0.658757	0.512144	1.61065	4.83196	0.379134	4	2	1	2	0.0117247	0.012657	0.926339	0.359212	6.83248e-05	0.458907	14113	0.0117247	0.359212	0.012657	0.926339	Right Leg Area (cm^2)	anthropometric	dexa	Copper (mg)	nutrients	dietary interview	4	1	1	> BY & Bonf.	dexa	dietary interview	39177	1	Dietary Interview+Behavior	1
expo	DR2TCOPP	DXXRLBMC	-0.00092706	0.0143174	0.952446	0.888953	-0.0647508	1.88304	5.64912	0.468944	4	2	-1	0	0.00423689	0.0126047	0.336135	0.738331	8.92213e-06	0.479636	14113	0.00423689	0.738331	0.0126047	0.336135	Right Leg Bone Mineral Content (grams)	anthropometric	dexa	Copper (mg)	nutrients	dietary interview	4	1	1	> BY & Bonf.	dexa	dietary interview	39177	1	Dietary Interview+Behavior	1
expo	DR2TCOPP	DXXRLBMD	-0.0021681	0.019193	0.917195	0.867139	-0.112963	2.14185	6.42554	0.533113	4	2	-1	0	-0.00874773	0.0133713	-0.654214	0.516304	3.80334e-05	0.428904	14113	-0.00874773	0.516304	0.0133713	-0.654214	Right Leg Bone Mineral Density (grams/cm^2)	anthropometric	dexa	Copper (mg)	nutrients	dietary interview	4	1	1	> BY & Bonf.	dexa	dietary interview	39177	1	Dietary Interview+Behavior	1
expo	DR2TCOPP	DXXRLFAT	-0.0588141	0.011912	0.015933	0.0481241	-4.93736	0.636139	1.90842	0	4	2	-5	0	-0.0604751	0.0152496	-3.96569	0.000259503	0.00180974	0.210108	14077	-0.0604751	0.000259503	0.0152496	-3.96569	Right Leg Fat (grams)	anthropometric	dexa	Copper (mg)	nutrients	dietary interview	4	0.0285516	1	BY<0.05	dexa	dietary interview	39177	1	Dietary Interview+Behavior	0.0110832
expo	DR2TCOPP	DXXRLLI	0.00676832	0.00441276	0.222624	0.764034	1.53381	0.122419	0.367256	0	4	2	1	2	0.00841151	0.0132579	0.634453	0.528998	3.5166e-05	0.456965	14113	0.00841151	0.528998	0.0132579	0.634453	Right Leg Lean incl Bone Mineral Content (grams)	anthropometric	dexa	Copper (mg)	nutrients	dietary interview	4	1	1	> BY & Bonf.	dexa	dietary interview	39177	1	Dietary Interview+Behavior	1
expo	DR2TCOPP	DXXRRA	-0.0274766	0.0108074	0.0845033	0.326403	-2.54238	0.624608	1.87383	0	4	2	-3	0	-0.0253755	0.0144121	-1.7607	0.0850838	0.000316653	0.310034	14097	-0.0253755	0.0850838	0.0144121	-1.7607	Right Ribs Area (cm^2)	anthropometric	dexa	Copper (mg)	nutrients	dietary interview	4	1	1	> BY & Bonf.	dexa	dietary interview	39177	1	Dietary Interview+Behavior	1
expo	DR2TCOPP	DXXRRBMC	-0.028359	0.0157653	0.16988	0.315212	-1.79883	1.14161	3.42482	0.124041	4	2	-3	0	-0.0310854	0.0152692	-2.03582	0.0476808	0.000475189	0.33776	14097	-0.0310854	0.0476808	0.0152692	-2.03582	Right Ribs Bone Mineral Content (grams)	anthropometric	dexa	Copper (mg)	nutrients	dietary interview	4	1	1	> BY & Bonf.	dexa	dietary interview	39177	1	Dietary Interview+Behavior	0.828144
expo	DR2TCOPP	DXXRRBMD	-0.0231291	0.0169152	0.264951	0.43172	-1.36735	1.06107	3.1832	0.0575522	4	2	-7	-2	-0.0310353	0.0182261	-1.7028	0.0955048	0.00047366	0.292675	14097	-0.0310353	0.0955048	0.0182261	-1.7028	Right Ribs Bone Mineral Density (grams/cm^2)	anthropometric	dexa	Copper (mg)	nutrients	dietary interview	4	1	1	> BY & Bonf.	dexa	dietary interview	39177	1	Dietary Interview+Behavior	1
expo	DR2TCOPP	DXXTRFAT	-0.0739318	0.00754253	0.00225678	0.0192239	-9.80199	0.231173	0.693518	0	4	2	-3	0	-0.0727968	0.015992	-4.55206	4.02012e-05	0.00260397	0.245717	14086	-0.0727968	4.02012e-05	0.015992	-4.55206	Trunk Fat (grams)	anthropometric	dexa	Copper (mg)	nutrients	dietary interview	4	0.00589739	1	BY<0.05	dexa	dietary interview	39177	1	Dietary Interview+Behavior	0.0020947
expo	DR2TCOPP	DXXTRLI	-0.0181835	0.00734978	0.0897435	0.485339	-2.47403	0.356312	1.06894	0	4	2	-3	0	-0.0158873	0.01268	-1.25295	0.216697	0.000124124	0.499648	14097	-0.0158873	0.216697	0.01268	-1.25295	Trunk Lean incl Bone Mineral Content (grams)	anthropometric	dexa	Copper (mg)	nutrients	dietary interview	4	1	1	> BY & Bonf.	dexa	dietary interview	39177	1	Dietary Interview+Behavior	1
expo	DR2TCOPP	DXXTSA	-0.0120726	0.00845336	0.248557	0.704606	-1.42815	0.504416	1.51325	0	4	2	-1	0	-0.00638267	0.0135137	-0.472312	0.638986	2.00336e-05	0.499038	14097	-0.00638267	0.638986	0.0135137	-0.472312	Thoracic Spine Area (cm^2)	anthropometric	dexa	Copper (mg)	nutrients	dietary interview	4	1	1	> BY & Bonf.	dexa	dietary interview	39177	1	Dietary Interview+Behavior	1
expo	DR2TCOPP	DXXTSBMC	-0.0278151	0.0187516	0.234621	0.335633	-1.48334	2.06789	6.20367	0.516415	4	2	-3	0	-0.0234539	0.0136617	-1.71676	0.0928994	0.00027051	0.459984	14097	-0.0234539	0.0928994	0.0136617	-1.71676	Thoracic Spine Bone Mineral Content (grams)	anthropometric	dexa	Copper (mg)	nutrients	dietary interview	4	1	1	> BY & Bonf.	dexa	dietary interview	39177	1	Dietary Interview+Behavior	1
expo	DR2TCOPP	DXXTSBMD	-0.0446228	0.0191023	0.101592	0.165704	-2.33599	1.56747	4.70241	0.362029	4	2	-3	0	-0.0415076	0.0154925	-2.6792	0.0102705	0.000847246	0.357926	14097	-0.0415076	0.0102705	0.0154925	-2.6792	Thoracic Spine Bone Mineral Density (grams/cm^2)	anthropometric	dexa	Copper (mg)	nutrients	dietary interview	4	0.562811	1	> BY & Bonf.	dexa	dietary interview	39177	1	Dietary Interview+Behavior	0.382249
expo	DR2TCRYP	DXDHELE	-0.0118724	0.0109127	0.356215	0.33692	-1.08794	1.89062	5.67186	0.471073	4	2	-9	-2	-0.0197629	0.00877906	-2.25114	0.0293071	0.000358733	0.40701	14412	-0.0197629	0.0293071	0.00877906	-2.25114	Head Lean excl Bone Mineral Content (grams)	anthropometric	dexa	Beta-cryptoxanthin (mcg)	nutrients	dietary interview	4	1	1	> BY & Bonf.	dexa	dietary interview	39177	1	Dietary Interview+Behavior	0.681725
expo	DR2TCRYP	DXDHEPF	-0.0203096	0.017767	0.335951	0.467607	-1.14311	1.87686	5.63058	0.467195	4	2	-9	-2	-0.0234604	0.014496	-1.6184	0.112565	0.000505521	0.0968944	14412	-0.0234604	0.112565	0.014496	-1.6184	Head Percent Fat	anthropometric	dexa	Beta-cryptoxanthin (mcg)	nutrients	dietary interview	4	1	1	> BY & Bonf.	dexa	dietary interview	39177	1	Dietary Interview+Behavior	1
expo	DR2TCRYP	DXDHETOT	-0.0137492	0.0105241	0.282535	0.285266	-1.30645	1.79787	5.39361	0.443786	4	2	-9	-2	-0.0209014	0.0086565	-2.41453	0.0198832	0.000401256	0.404237	14412	-0.0209014	0.0198832	0.0086565	-2.41453	Head Total (grams)	anthropometric	dexa	Beta-cryptoxanthin (mcg)	nutrients	dietary interview	4	0.936476	1	> BY & Bonf.	dexa	dietary interview	39177	1	Dietary Interview+Behavior	0.498089
expo	DR2TCRYP	DXDLALE	-0.0115025	0.0136544	0.461419	0.538202	-0.842405	4.1106	12.3318	0.756726	4	2	-9	-2	-0.0061376	0.00773492	-0.793491	0.431656	3.45498e-05	0.569223	14360	-0.0061376	0.431656	0.00773492	-0.793491	Left Arm Lean excl Body Mineral Content (grams)	anthropometric	dexa	Beta-cryptoxanthin (mcg)	nutrients	dietary interview	4	1	1	> BY & Bonf.	dexa	dietary interview	39177	1	Dietary Interview+Behavior	1
expo	DR2TCRYP	DXDLAPF	-0.0190113	0.00437474	0.0224973	0.266548	-4.3457	0.276373	0.82912	0	4	2	-1	0	-0.0198051	0.00888696	-2.22856	0.030883	0.000359754	0.421126	14360	-0.0198051	0.030883	0.00888696	-2.22856	Left Arm Percent Fat	anthropometric	dexa	Beta-cryptoxanthin (mcg)	nutrients	dietary interview	4	1	1	> BY & Bonf.	dexa	dietary interview	39177	1	Dietary Interview+Behavior	0.519088
expo	DR2TCRYP	DXDLATOT	-0.0220301	0.014149	0.217338	0.288291	-1.55701	2.52459	7.57377	0.603896	4	2	-9	-2	-0.0173959	0.0104357	-1.66695	0.10247	0.000277798	0.377011	14314	-0.0173959	0.10247	0.0104357	-1.66695	Left Arm Total (grams)	anthropometric	dexa	Beta-cryptoxanthin (mcg)	nutrients	dietary interview	4	1	1	> BY & Bonf.	dexa	dietary interview	39177	1	Dietary Interview+Behavior	1
expo	DR2TCRYP	DXDLLLE	-0.0215502	0.0100887	0.122305	0.255715	-2.13609	2.13724	6.41173	0.532107	4	2	-9	-2	-0.0106304	0.00857749	-1.23933	0.221647	0.000103628	0.458796	14126	-0.0106304	0.221647	0.00857749	-1.23933	Left Leg Lean excl Bone Mineral Content (grams)	anthropometric	dexa	Beta-cryptoxanthin (mcg)	nutrients	dietary interview	4	1	1	> BY & Bonf.	dexa	dietary interview	39177	1	Dietary Interview+Behavior	1
expo	DR2TCRYP	DXDLLPF	-0.021287	0.00335981	0.00795114	0.245957	-6.33579	0.138277	0.41483	0	4	2	-1	0	-0.0211785	0.00928507	-2.28092	0.0273384	0.000411315	0.434259	14126	-0.0211785	0.0273384	0.00928507	-2.28092	Left Leg Percent Fat	anthropometric	dexa	Beta-cryptoxanthin (mcg)	nutrients	dietary interview	4	1	1	> BY & Bonf.	dexa	dietary interview	39177	1	Dietary Interview+Behavior	0.508743
expo	DR2TCRYP	DXDLLTOT	-0.0321029	0.0117317	0.071553	0.173076	-2.73642	1.45868	4.37603	0.314448	4	2	-9	-2	-0.0233972	0.0108674	-2.15296	0.0367189	0.000502513	0.269254	14081	-0.0233972	0.0367189	0.0108674	-2.15296	Left Leg Total (grams)	anthropometric	dexa	Beta-cryptoxanthin (mcg)	nutrients	dietary interview	4	1	1	> BY & Bonf.	dexa	dietary interview	39177	1	Dietary Interview+Behavior	0.557808
expo	DR2TCRYP	DXDRALE	-0.0107677	0.00850619	0.29493	0.501933	-1.26587	1.96742	5.90227	0.491721	4	2	-9	-2	-0.00642925	0.00669942	-0.959673	0.342348	3.79821e-05	0.58803	14254	-0.00642925	0.342348	0.00669942	-0.959673	Right Arm Lean excl Bone Mineral Content (grams)	anthropometric	dexa	Beta-cryptoxanthin (mcg)	nutrients	dietary interview	4	1	1	> BY & Bonf.	dexa	dietary interview	39177	1	Dietary Interview+Behavior	1
expo	DR2TCRYP	DXDRAPF	-0.0243796	0.0021523	0.00147585	0.181005	-11.3273	0.0560621	0.168186	0	4	2	-1	0	-0.0250791	0.00933396	-2.68686	0.0100702	0.000577938	0.407512	14254	-0.0250791	0.0100702	0.00933396	-2.68686	Right Arm Percent Fat	anthropometric	dexa	Beta-cryptoxanthin (mcg)	nutrients	dietary interview	4	0.554446	1	> BY & Bonf.	dexa	dietary interview	39177	1	Dietary Interview+Behavior	0.230138
expo	DR2TCRYP	DXDRATOT	-0.025315	0.010365	0.0923057	0.193905	-2.44236	1.53406	4.60219	0.348136	4	2	-9	-2	-0.0195648	0.0093546	-2.09147	0.0421614	0.000352155	0.40345	14206	-0.0195648	0.0421614	0.0093546	-2.09147	Right Arm Total (grams)	anthropometric	dexa	Beta-cryptoxanthin (mcg)	nutrients	dietary interview	4	1	1	> BY & Bonf.	dexa	dietary interview	39177	1	Dietary Interview+Behavior	0.58739
expo	DR2TCRYP	DXDRLLE	-0.0167418	0.00961928	0.180155	0.383008	-1.74044	1.87475	5.62426	0.466596	4	2	-9	-2	-0.00768734	0.00837184	-0.918237	0.36339	5.41852e-05	0.450374	14077	-0.00768734	0.36339	0.00837184	-0.918237	Right Leg Lean excl Bone Mineral Content (grams)	anthropometric	dexa	Beta-cryptoxanthin (mcg)	nutrients	dietary interview	4	1	1	> BY & Bonf.	dexa	dietary interview	39177	1	Dietary Interview+Behavior	1
expo	DR2TCRYP	DXDRLPF	-0.0216772	0.00304382	0.00569795	0.216961	-7.12172	0.137728	0.413183	0	4	2	-1	0	-0.020003	0.00881569	-2.26902	0.0281105	0.000366876	0.436572	14077	-0.020003	0.0281105	0.00881569	-2.26902	Right Leg Percent Fat	anthropometric	dexa	Beta-cryptoxanthin (mcg)	nutrients	dietary interview	4	1	1	> BY & Bonf.	dexa	dietary interview	39177	1	Dietary Interview+Behavior	0.516264
expo	DR2TCRYP	DXDRLTOT	-0.0284861	0.0130213	0.116511	0.217357	-2.18765	2.07048	6.21144	0.51702	4	2	-9	-2	-0.0182862	0.0102427	-1.78529	0.0809548	0.000307029	0.26797	14031	-0.0182862	0.0809548	0.0102427	-1.78529	Right Leg Total (grams)	anthropometric	dexa	Beta-cryptoxanthin (mcg)	nutrients	dietary interview	4	1	1	> BY & Bonf.	dexa	dietary interview	39177	1	Dietary Interview+Behavior	1
expo	DR2TCRYP	DXDSTA	-0.0181267	0.00387529	0.0184591	0.232862	-4.67752	0.3102	0.930601	0	4	2	-9	-2	-0.0161025	0.00786344	-2.04777	0.0464457	0.000237604	0.539618	13257	-0.0161025	0.0464457	0.00786344	-2.04777	Subtotal Area (cm^2)	anthropometric	dexa	Beta-cryptoxanthin (mcg)	nutrients	dietary interview	4	1	1	> BY & Bonf.	dexa	dietary interview	39177	1	Dietary Interview+Behavior	0.964517
expo	DR2TCRYP	DXDSTBMC	-0.0116809	0.00626592	0.159167	0.495947	-1.86419	0.6047	1.8141	0	4	2	-9	-2	-0.0100148	0.00845582	-1.18436	0.242487	9.19073e-05	0.516903	13257	-0.0100148	0.242487	0.00845582	-1.18436	Subtotal Bone Mineral Content (grams)	anthropometric	dexa	Beta-cryptoxanthin (mcg)	nutrients	dietary interview	4	1	1	> BY & Bonf.	dexa	dietary interview	39177	1	Dietary Interview+Behavior	1
expo	DR2TCRYP	DXDSTBMD	-0.0110763	0.00520291	0.123143	0.5327	-2.12887	0.332544	0.997633	0	4	2	-9	-2	-0.0103546	0.00928238	-1.11551	0.270555	9.82497e-05	0.458179	13257	-0.0103546	0.270555	0.00928238	-1.11551	Subtotal Bone Mineral Density (grams/cm^2)	anthropometric	dexa	Beta-cryptoxanthin (mcg)	nutrients	dietary interview	4	1	1	> BY & Bonf.	dexa	dietary interview	39177	1	Dietary Interview+Behavior	1
expo	DR2TCRYP	DXDSTFAT	-0.0338901	0.0056855	0.00944534	0.196391	-5.96079	0.205702	0.617106	0	4	2	-9	-2	-0.033076	0.0136091	-2.43044	0.0191304	0.00100273	0.23012	13689	-0.033076	0.0191304	0.0136091	-2.43044	Subtotal Fat (g)	anthropometric	dexa	Beta-cryptoxanthin (mcg)	nutrients	dietary interview	4	0.910538	1	> BY & Bonf.	dexa	dietary interview	39177	1	Dietary Interview+Behavior	0.288086
expo	DR2TCRYP	DXDSTLE	-0.0163136	0.0079564	0.132717	0.421249	-2.05037	0.932036	2.79611	0	4	2	-9	-2	-0.0110577	0.00914155	-1.20961	0.232746	0.00011207	0.515364	13689	-0.0110577	0.232746	0.00914155	-1.20961	Subtotal Lean excl BMC (g)	anthropometric	dexa	Beta-cryptoxanthin (mcg)	nutrients	dietary interview	4	1	1	> BY & Bonf.	dexa	dietary interview	39177	1	Dietary Interview+Behavior	1
expo	DR2TCRYP	DXDSTLI	-0.0152171	0.00878586	0.1817	0.452648	-1.732	1.17563	3.52688	0.14939	4	2	-9	-2	-0.0107056	0.00874282	-1.2245	0.227134	0.000104996	0.521446	13230	-0.0107056	0.227134	0.00874282	-1.2245	Subtotal Lean incl BMC (g)	anthropometric	dexa	Beta-cryptoxanthin (mcg)	nutrients	dietary interview	4	1	1	> BY & Bonf.	dexa	dietary interview	39177	1	Dietary Interview+Behavior	1
expo	DR2TCRYP	DXDSTPF	-0.0295211	0.00283871	0.00189742	0.166531	-10.3995	0.0741101	0.22233	0	4	2	-1	0	-0.0296492	0.0110128	-2.69226	0.00993147	0.000805724	0.380565	13689	-0.0296492	0.00993147	0.0110128	-2.69226	Subtotal Percent Fat	anthropometric	dexa	Beta-cryptoxanthin (mcg)	nutrients	dietary interview	4	0.549049	1	> BY & Bonf.	dexa	dietary interview	39177	1	Dietary Interview+Behavior	0.17864
expo	DR2TCRYP	DXDSTTOT	-0.0281771	0.00680417	0.0255682	0.231745	-4.14116	0.407911	1.22373	0	4	2	-9	-2	-0.024319	0.0117748	-2.06534	0.0446795	0.000542062	0.352791	13689	-0.024319	0.0446795	0.0117748	-2.06534	Subtotal (Total excl Head) (g)	anthropometric	dexa	Beta-cryptoxanthin (mcg)	nutrients	dietary interview	4	1	1	> BY & Bonf.	dexa	dietary interview	39177	1	Dietary Interview+Behavior	0.596532
expo	DR2TCRYP	DXDTOA	-0.0201375	0.005395	0.0335144	0.19684	-3.73262	0.547702	1.64311	0	4	2	-9	-2	-0.0178834	0.0080242	-2.22869	0.0308739	0.000293494	0.535925	13462	-0.0178834	0.0308739	0.0080242	-2.22869	Total Area (cm^2)	anthropometric	dexa	Beta-cryptoxanthin (mcg)	nutrients	dietary interview	4	1	1	> BY & Bonf.	dexa	dietary interview	39177	1	Dietary Interview+Behavior	0.644906
expo	DR2TCRYP	DXDTOBMC	-0.0133594	0.00704778	0.154308	0.389503	-1.89554	0.825576	2.47673	0	4	2	-9	-2	-0.0126699	0.00819562	-1.54594	0.129124	0.000147314	0.524101	13462	-0.0126699	0.129124	0.00819562	-1.54594	Total Bone Mineral Content (g)	anthropometric	dexa	Beta-cryptoxanthin (mcg)	nutrients	dietary interview	4	1	1	> BY & Bonf.	dexa	dietary interview	39177	1	Dietary Interview+Behavior	1
expo	DR2TCRYP	DXDTOBMD	-0.0108535	0.0065179	0.194466	0.502207	-1.66518	0.550138	1.65041	0	4	2	-9	-2	-0.0112526	0.0091103	-1.23516	0.223182	0.0001162	0.462508	13462	-0.0112526	0.223182	0.0091103	-1.23516	Total Bone Mineral Density (g/cm^2)	anthropometric	dexa	Beta-cryptoxanthin (mcg)	nutrients	dietary interview	4	1	1	> BY & Bonf.	dexa	dietary interview	39177	1	Dietary Interview+Behavior	1
expo	DR2TCRYP	DXDTOFAT	-0.033069	0.00622683	0.0130369	0.208667	-5.31073	0.243691	0.731073	0	4	2	-9	-2	-0.032148	0.0134074	-2.39778	0.020705	0.000947703	0.227044	13431	-0.032148	0.020705	0.0134074	-2.39778	Total Fat (g)	anthropometric	dexa	Beta-cryptoxanthin (mcg)	nutrients	dietary interview	4	0.966185	1	> BY & Bonf.	dexa	dietary interview	39177	1	Dietary Interview+Behavior	0.310888
expo	DR2TCRYP	DXDTOLE	-0.0164241	0.00796279	0.131168	0.413194	-2.06261	0.942333	2.827	0	4	2	-9	-2	-0.0113113	0.00907028	-1.24707	0.218824	0.000117268	0.515936	13689	-0.0113113	0.218824	0.00907028	-1.24707	Total Lean excl BMC (g)	anthropometric	dexa	Beta-cryptoxanthin (mcg)	nutrients	dietary interview	4	1	1	> BY & Bonf.	dexa	dietary interview	39177	1	Dietary Interview+Behavior	1
expo	DR2TCRYP	DXDTOLI	-0.0156717	0.00831819	0.156073	0.44173	-1.88402	1.01625	3.04874	0.0159874	4	2	-9	-2	-0.0107001	0.00905841	-1.18124	0.243713	0.000104989	0.520387	13431	-0.0107001	0.243713	0.00905841	-1.18124	Total Lean incl BMC (g)	anthropometric	dexa	Beta-cryptoxanthin (mcg)	nutrients	dietary interview	4	1	1	> BY & Bonf.	dexa	dietary interview	39177	1	Dietary Interview+Behavior	1
expo	DR2TCRYP	DXDTOPF	-0.0294715	0.00284954	0.00192826	0.172036	-10.3425	0.0725368	0.21761	0	4	2	-1	0	-0.0293813	0.0110013	-2.67072	0.0104966	0.000791599	0.377232	13431	-0.0293813	0.0104966	0.0110013	-2.67072	Total Percent Fat	anthropometric	dexa	Beta-cryptoxanthin (mcg)	nutrients	dietary interview	4	0.572393	1	> BY & Bonf.	dexa	dietary interview	39177	1	Dietary Interview+Behavior	0.18957
expo	DR2TCRYP	DXDTOTOT	-0.0270956	0.0073875	0.0350547	0.250609	-3.66776	0.480969	1.44291	0	4	2	-9	-2	-0.0233309	0.0116012	-2.01108	0.050331	0.000499144	0.355328	13431	-0.0233309	0.050331	0.0116012	-2.01108	Total Lean+Fat (g)	anthropometric	dexa	Beta-cryptoxanthin (mcg)	nutrients	dietary interview	4	1	1	> BY & Bonf.	dexa	dietary interview	39177	1	Dietary Interview+Behavior	0.649925
expo	DR2TCRYP	DXDTRA	-0.0151109	0.00850553	0.17371	0.368455	-1.7766	1.4422	4.32659	0.306613	4	2	-9	-2	-0.0109779	0.00783134	-1.4018	0.167836	0.000110601	0.480507	14102	-0.0109779	0.167836	0.00783134	-1.4018	Trunk Bone area (cm^2)	anthropometric	dexa	Beta-cryptoxanthin (mcg)	nutrients	dietary interview	4	1	1	> BY & Bonf.	dexa	dietary interview	39177	1	Dietary Interview+Behavior	1
expo	DR2TCRYP	DXDTRBMC	-0.00953407	0.0112053	0.457373	0.62189	-0.850853	1.96825	5.90476	0.491936	4	2	-9	-2	-0.00571819	0.00847564	-0.674662	0.503342	3.00099e-05	0.426012	14097	-0.00571819	0.503342	0.00847564	-0.674662	Trunk Bone Mineral Content (grams)	anthropometric	dexa	Beta-cryptoxanthin (mcg)	nutrients	dietary interview	4	1	1	> BY & Bonf.	dexa	dietary interview	39177	1	Dietary Interview+Behavior	1
expo	DR2TCRYP	DXDTRBMD	-0.0108311	0.00886322	0.308956	0.616977	-1.22203	0.851706	2.55512	0	4	2	-9	-2	-0.00743792	0.0102003	-0.729186	0.469666	5.07715e-05	0.341412	14102	-0.00743792	0.469666	0.0102003	-0.729186	Trunk Bone BMD (g/cm^2)	anthropometric	dexa	Beta-cryptoxanthin (mcg)	nutrients	dietary interview	4	1	1	> BY & Bonf.	dexa	dietary interview	39177	1	Dietary Interview+Behavior	1
expo	DR2TCRYP	DXDTRLE	-0.0148202	0.0120779	0.307317	0.440908	-1.22705	2.51198	7.53593	0.601907	4	2	-9	-2	-0.0101426	0.00841222	-1.2057	0.234235	9.43727e-05	0.499682	14086	-0.0101426	0.234235	0.00841222	-1.2057	Trunk Lean excl Bone Mineral Content (grams)	anthropometric	dexa	Beta-cryptoxanthin (mcg)	nutrients	dietary interview	4	1	1	> BY & Bonf.	dexa	dietary interview	39177	1	Dietary Interview+Behavior	1
expo	DR2TCRYP	DXDTRPF	-0.0402818	0.00299575	0.00088937	0.0476688	-13.4463	0.0963889	0.289167	0	4	2	-7	-2	-0.038748	0.0104438	-3.71015	0.000567337	0.00137735	0.31727	14086	-0.038748	0.000567337	0.0104438	-3.71015	Trunk Percent Fat	anthropometric	dexa	Beta-cryptoxanthin (mcg)	nutrients	dietary interview	4	0.0550052	1	> BY & Bonf.	dexa	dietary interview	39177	1	Dietary Interview+Behavior	0.0169893
expo	DR2TCRYP	DXDTRTOT	-0.0276409	0.0108006	0.0832722	0.179305	-2.5592	1.35491	4.06472	0.261943	4	2	-9	-2	-0.0236614	0.00979843	-2.41482	0.0198694	0.000513624	0.367207	14078	-0.0236614	0.0198694	0.00979843	-2.41482	Trunk Total (grams)	anthropometric	dexa	Beta-cryptoxanthin (mcg)	nutrients	dietary interview	4	0.936029	1	> BY & Bonf.	dexa	dietary interview	39177	1	Dietary Interview+Behavior	0.315643
expo	DR2TCRYP	DXXHEA	0.00279336	0.00939875	0.785701	0.912712	0.297205	0.680602	2.04181	0	4	2	-1	0	0.00337373	0.0119826	0.281554	0.779576	1.04542e-05	0.261294	14412	0.00337373	0.779576	0.0119826	0.281554	Head Area (cm^2)	anthropometric	dexa	Beta-cryptoxanthin (mcg)	nutrients	dietary interview	4	1	1	> BY & Bonf.	dexa	dietary interview	39177	1	Dietary Interview+Behavior	1
expo	DR2TCRYP	DXXHEBMC	-0.00548301	0.0125551	0.691839	0.664498	-0.436717	2.11316	6.33948	0.526775	4	2	-9	-2	-0.00752784	0.00916608	-0.821272	0.415821	5.20488e-05	0.366288	14412	-0.00752784	0.415821	0.00916608	-0.821272	Head Bone Mineral Content (grams)	anthropometric	dexa	Beta-cryptoxanthin (mcg)	nutrients	dietary interview	4	1	1	> BY & Bonf.	dexa	dietary interview	39177	1	Dietary Interview+Behavior	1
expo	DR2TCRYP	DXXHEBMD	-0.00703432	0.0105871	0.553926	0.5978	-0.664424	1.54034	4.62103	0.350794	4	2	-5	-2	-0.00896475	0.00870969	-1.02928	0.308847	7.38152e-05	0.451042	14412	-0.00896475	0.308847	0.00870969	-1.02928	Head Bone Mineral Density (grams/cm^2)	anthropometric	dexa	Beta-cryptoxanthin (mcg)	nutrients	dietary interview	4	1	1	> BY & Bonf.	dexa	dietary interview	39177	1	Dietary Interview+Behavior	1
expo	DR2TCRYP	DXXHEFAT	-0.0133848	0.0125547	0.364555	0.310044	-1.06612	2.04514	6.13541	0.511035	4	2	-9	-2	-0.025367	0.0103963	-2.44	0.0186906	0.000591029	0.348766	14412	-0.025367	0.0186906	0.0103963	-2.44	Head Fat (grams)	anthropometric	dexa	Beta-cryptoxanthin (mcg)	nutrients	dietary interview	4	0.894638	1	> BY & Bonf.	dexa	dietary interview	39177	1	Dietary Interview+Behavior	0.468213
expo	DR2TCRYP	DXXHELI	-0.013867	0.00970645	0.248429	0.28513	-1.42864	1.63198	4.89595	0.387248	4	2	-9	-2	-0.0191424	0.00817256	-2.34228	0.0236503	0.00033656	0.419387	14412	-0.0191424	0.0236503	0.00817256	-2.34228	Head Lean incl Bone Mineral Content (grams)	anthropometric	dexa	Beta-cryptoxanthin (mcg)	nutrients	dietary interview	4	1	1	> BY & Bonf.	dexa	dietary interview	39177	1	Dietary Interview+Behavior	0.575846
expo	DR2TCRYP	DXXLAA	-0.0119226	0.0107531	0.348432	0.361452	-1.10875	2.01424	6.04271	0.503534	4	2	-9	-2	-0.0167584	0.00851176	-1.96885	0.0551475	0.000257896	0.538442	14373	-0.0167584	0.0551475	0.00851176	-1.96885	Left Arm Area (cm^2)	anthropometric	dexa	Beta-cryptoxanthin (mcg)	nutrients	dietary interview	4	1	1	> BY & Bonf.	dexa	dietary interview	39177	1	Dietary Interview+Behavior	1
expo	DR2TCRYP	DXXLABMC	-0.00994347	0.0102651	0.404162	0.464773	-0.968667	2.01477	6.0443	0.503665	4	2	-9	-2	-0.0115056	0.00787979	-1.46013	0.1512	0.000121561	0.57597	14373	-0.0115056	0.1512	0.00787979	-1.46013	Left Arm Body Mineral Content (grams)	anthropometric	dexa	Beta-cryptoxanthin (mcg)	nutrients	dietary interview	4	1	1	> BY & Bonf.	dexa	dietary interview	39177	1	Dietary Interview+Behavior	1
expo	DR2TCRYP	DXXLABMD	-0.0162593	0.00659744	0.0905065	0.3037	-2.46448	0.763774	2.29132	0	4	2	-9	-2	-0.014113	0.00782276	-1.80409	0.0779133	0.000182901	0.5465	14373	-0.014113	0.0779133	0.00782276	-1.80409	Left Arm Body Mineral Density (grams/cm^2)	anthropometric	dexa	Beta-cryptoxanthin (mcg)	nutrients	dietary interview	4	1	1	> BY & Bonf.	dexa	dietary interview	39177	1	Dietary Interview+Behavior	1
expo	DR2TCRYP	DXXLAFAT	-0.0268361	0.0122172	0.11554	0.275636	-2.19658	1.0574	3.17221	0.0542866	4	2	-9	-2	-0.0263149	0.0125466	-2.09737	0.0416096	0.000635114	0.190345	14360	-0.0263149	0.0416096	0.0125466	-2.09737	Left Arm Fat (grams)	anthropometric	dexa	Beta-cryptoxanthin (mcg)	nutrients	dietary interview	4	1	1	> BY & Bonf.	dexa	dietary interview	39177	1	Dietary Interview+Behavior	0.544746
expo	DR2TCRYP	DXXLALI	-0.0121937	0.0129109	0.414616	0.498384	-0.944448	3.96787	11.9036	0.747976	4	2	-9	-2	-0.00649924	0.00762453	-0.852412	0.398499	3.87887e-05	0.572006	14373	-0.00649924	0.398499	0.00762453	-0.852412	Left Arm Lean incl BMC (grams)	anthropometric	dexa	Beta-cryptoxanthin (mcg)	nutrients	dietary interview	4	1	1	> BY & Bonf.	dexa	dietary interview	39177	1	Dietary Interview+Behavior	1
expo	DR2TCRYP	DXXLLA	-0.018867	0.00662837	0.0653017	0.280715	-2.8464	0.585538	1.75661	0	4	2	-9	-2	-0.0177381	0.00890238	-1.99252	0.052401	0.000288932	0.468512	14146	-0.0177381	0.052401	0.00890238	-1.99252	Left Leg Area(cm^2)	anthropometric	dexa	Beta-cryptoxanthin (mcg)	nutrients	dietary interview	4	1	1	> BY & Bonf.	dexa	dietary interview	39177	1	Dietary Interview+Behavior	1
expo	DR2TCRYP	DXXLLBMC	-0.00628834	0.00534785	0.324469	0.677506	-1.17586	0.372141	1.11642	0	4	2	-9	-2	-0.00759676	0.00929732	-0.817092	0.418181	5.29952e-05	0.484445	14146	-0.00759676	0.418181	0.00929732	-0.817092	Left Leg Bone Mineral Content (grams)	anthropometric	dexa	Beta-cryptoxanthin (mcg)	nutrients	dietary interview	4	1	1	> BY & Bonf.	dexa	dietary interview	39177	1	Dietary Interview+Behavior	1
expo	DR2TCRYP	DXXLLBMD	-0.00344553	0.00125127	0.0705278	0.85246	-2.75362	0.0161187	0.0483561	0	4	2	-9	-2	-0.00362301	0.0119794	-0.302437	0.763712	1.20537e-05	0.412981	14146	-0.00362301	0.763712	0.0119794	-0.302437	Left Leg Bone Mineral Density (grams/cm^2)	anthropometric	dexa	Beta-cryptoxanthin (mcg)	nutrients	dietary interview	4	1	1	> BY & Bonf.	dexa	dietary interview	39177	1	Dietary Interview+Behavior	1
expo	DR2TCRYP	DXXLLFAT	-0.035827	0.00824978	0.0225377	0.159986	-4.34278	0.515432	1.5463	0	4	2	-9	-2	-0.0313167	0.0124035	-2.52483	0.0151696	0.000899363	0.202607	14126	-0.0313167	0.0151696	0.0124035	-2.52483	Left Leg Fat (grams)	anthropometric	dexa	Beta-cryptoxanthin (mcg)	nutrients	dietary interview	4	0.760477	1	> BY & Bonf.	dexa	dietary interview	39177	1	Dietary Interview+Behavior	0.274452
expo	DR2TCRYP	DXXLLLI	-0.0227358	0.0106318	0.12203	0.215449	-2.13847	2.49789	7.49366	0.599662	4	2	-9	-2	-0.0113847	0.00838894	-1.35711	0.181514	0.000119021	0.46263	14146	-0.0113847	0.181514	0.00838894	-1.35711	Left Leg Lean incl Bone Mineral Content (grams)	anthropometric	dexa	Beta-cryptoxanthin (mcg)	nutrients	dietary interview	4	1	1	> BY & Bonf.	dexa	dietary interview	39177	1	Dietary Interview+Behavior	1
expo	DR2TCRYP	DXXLRA	-0.0206934	0.0046258	0.0208182	0.318716	-4.47349	0.231588	0.694765	0	4	2	-9	-2	-0.0175164	0.0102737	-1.70497	0.0950946	0.000281603	0.313409	14097	-0.0175164	0.0950946	0.0102737	-1.70497	Left Ribs Area(cm^2)	anthropometric	dexa	Beta-cryptoxanthin (mcg)	nutrients	dietary interview	4	1	1	> BY & Bonf.	dexa	dietary interview	39177	1	Dietary Interview+Behavior	1
expo	DR2TCRYP	DXXLRBMC	-0.0153027	0.00633527	0.0945508	0.436152	-2.41548	0.457838	1.37351	0	4	2	-9	-2	-0.0129839	0.00970201	-1.33827	0.187533	0.000154723	0.375891	14097	-0.0129839	0.187533	0.00970201	-1.33827	Left Ribs Bone Mineral Content (grams)	anthropometric	dexa	Beta-cryptoxanthin (mcg)	nutrients	dietary interview	4	1	1	> BY & Bonf.	dexa	dietary interview	39177	1	Dietary Interview+Behavior	1
expo	DR2TCRYP	DXXLRBMD	-0.00887865	0.0069457	0.291075	0.675687	-1.27829	0.427773	1.28332	0	4	2	-9	-2	-0.00741592	0.0109399	-0.677878	0.50132	5.04752e-05	0.305073	14097	-0.00741592	0.50132	0.0109399	-0.677878	Left Ribs Bone Mineral Density (grams/cm^2)	anthropometric	dexa	Beta-cryptoxanthin (mcg)	nutrients	dietary interview	4	1	1	> BY & Bonf.	dexa	dietary interview	39177	1	Dietary Interview+Behavior	1
expo	DR2TCRYP	DXXLSA	-0.00890617	0.0090959	0.399717	0.664792	-0.979142	1.30079	3.90238	0.231238	4	2	-9	-2	-0.00729672	0.00884192	-0.825242	0.413588	4.88656e-05	0.438388	14097	-0.00729672	0.413588	0.00884192	-0.825242	Lumbar Spine Area (cm^2)	anthropometric	dexa	Beta-cryptoxanthin (mcg)	nutrients	dietary interview	4	1	1	> BY & Bonf.	dexa	dietary interview	39177	1	Dietary Interview+Behavior	1
expo	DR2TCRYP	DXXLSBMC	-0.00908849	0.0133407	0.544582	0.735353	-0.681261	1.77252	5.31755	0.435831	4	2	-9	-2	-0.00582731	0.0104174	-0.559381	0.578675	3.11662e-05	0.36026	14097	-0.00582731	0.578675	0.0104174	-0.559381	Lumbar Spine Bone Mineral Content (grams)	anthropometric	dexa	Beta-cryptoxanthin (mcg)	nutrients	dietary interview	4	1	1	> BY & Bonf.	dexa	dietary interview	39177	1	Dietary Interview+Behavior	1
expo	DR2TCRYP	DXXLSBMD	-0.0143413	0.00992098	0.244067	0.547271	-1.44555	1.00038	3.00113	0.000376234	4	2	-9	-2	-0.0101062	0.010994	-0.919246	0.362868	9.37388e-05	0.311793	14097	-0.0101062	0.362868	0.010994	-0.919246	Lumbar Spine Bone Mineral Density (grams/cm^2)	anthropometric	dexa	Beta-cryptoxanthin (mcg)	nutrients	dietary interview	4	1	1	> BY & Bonf.	dexa	dietary interview	39177	1	Dietary Interview+Behavior	1
expo	DR2TCRYP	DXXPEA	0.00890876	0.0110456	0.478941	0.562047	0.806544	1.38385	4.15156	0.277381	4	2	-5	0	0.013101	0.0098094	1.33555	0.188412	0.000157527	0.33502	14097	0.013101	0.188412	0.0098094	1.33555	Pelvis Area (cm^2)	anthropometric	dexa	Beta-cryptoxanthin (mcg)	nutrients	dietary interview	4	1	1	> BY & Bonf.	dexa	dietary interview	39177	1	Dietary Interview+Behavior	1
expo	DR2TCRYP	DXXPEBMC	0.00297977	0.00969725	0.778726	0.822695	0.30728	1.11519	3.34556	0.10329	4	2	-7	0	0.00648331	0.00950381	0.68218	0.498622	3.85781e-05	0.346291	14097	0.00648331	0.498622	0.00950381	0.68218	Pelvis Bone Mineral Content (grams)	anthropometric	dexa	Beta-cryptoxanthin (mcg)	nutrients	dietary interview	4	1	1	> BY & Bonf.	dexa	dietary interview	39177	1	Dietary Interview+Behavior	1
expo	DR2TCRYP	DXXPEBMD	-0.0157312	0.0066192	0.0979181	0.448252	-2.3766	0.417828	1.25348	0	4	2	-9	-2	-0.0137901	0.0107503	-1.28277	0.206141	0.000174536	0.320888	14097	-0.0137901	0.206141	0.0107503	-1.28277	Pelvis Bone Mineral Density (grams/cm^2)	anthropometric	dexa	Beta-cryptoxanthin (mcg)	nutrients	dietary interview	4	1	1	> BY & Bonf.	dexa	dietary interview	39177	1	Dietary Interview+Behavior	1
expo	DR2TCRYP	DXXRAA	-0.0185471	0.0096129	0.149254	0.143472	-1.9294	2.75596	8.26787	0.63715	4	2	-9	-2	-0.0173936	0.00728275	-2.38833	0.0211818	0.000278582	0.568588	14298	-0.0173936	0.0211818	0.00728275	-2.38833	Right Arm Area (cm^2)	anthropometric	dexa	Beta-cryptoxanthin (mcg)	nutrients	dietary interview	4	0.983013	1	> BY & Bonf.	dexa	dietary interview	39177	1	Dietary Interview+Behavior	0.535771
expo	DR2TCRYP	DXXRABMC	-0.00911822	0.00964899	0.414379	0.449879	-0.944992	2.14833	6.44498	0.534521	4	2	-9	-2	-0.0112779	0.00726399	-1.55258	0.127529	0.00011712	0.591852	14298	-0.0112779	0.127529	0.00726399	-1.55258	Right Arm Bone Mineral Content (grams)	anthropometric	dexa	Beta-cryptoxanthin (mcg)	nutrients	dietary interview	4	1	1	> BY & Bonf.	dexa	dietary interview	39177	1	Dietary Interview+Behavior	1
expo	DR2TCRYP	DXXRABMD	-0.0113083	0.00432242	0.0792602	0.477147	-2.6162	0.300628	0.901884	0	4	2	-9	-2	-0.0112523	0.00826676	-1.36115	0.180245	0.000116588	0.541748	14298	-0.0112523	0.180245	0.00826676	-1.36115	Right Arm Bone Mineral Density (grams/cm^2)	anthropometric	dexa	Beta-cryptoxanthin (mcg)	nutrients	dietary interview	4	1	1	> BY & Bonf.	dexa	dietary interview	39177	1	Dietary Interview+Behavior	1
expo	DR2TCRYP	DXXRAFAT	-0.0305375	0.00875573	0.0398325	0.205564	-3.48771	0.560324	1.68097	0	4	2	-9	-2	-0.0297071	0.0122592	-2.42326	0.019467	0.000810922	0.186766	14254	-0.0297071	0.019467	0.0122592	-2.42326	Right Arm Fat (grams)	anthropometric	dexa	Beta-cryptoxanthin (mcg)	nutrients	dietary interview	4	0.922579	1	> BY & Bonf.	dexa	dietary interview	39177	1	Dietary Interview+Behavior	0.316267
expo	DR2TCRYP	DXXRALI	-0.0100715	0.0100359	0.389539	0.524218	-1.00354	2.87959	8.63878	0.652729	4	2	-9	-2	-0.00600663	0.00654826	-0.917286	0.363883	3.32227e-05	0.59257	14298	-0.00600663	0.363883	0.00654826	-0.917286	Right Arm Lean incl Bone Mineral Content (grams)	anthropometric	dexa	Beta-cryptoxanthin (mcg)	nutrients	dietary interview	4	1	1	> BY & Bonf.	dexa	dietary interview	39177	1	Dietary Interview+Behavior	1
expo	DR2TCRYP	DXXRLA	-0.017448	0.00545146	0.0493088	0.316884	-3.20061	0.47015	1.41045	0	4	2	-9	-2	-0.0138623	0.00851053	-1.62884	0.110329	0.000176482	0.459599	14113	-0.0138623	0.110329	0.00851053	-1.62884	Right Leg Area (cm^2)	anthropometric	dexa	Beta-cryptoxanthin (mcg)	nutrients	dietary interview	4	1	1	> BY & Bonf.	dexa	dietary interview	39177	1	Dietary Interview+Behavior	1
expo	DR2TCRYP	DXXRLBMC	-0.0128535	0.00818678	0.21443	0.456849	-1.57003	1.11613	3.34839	0.104047	4	2	-9	-2	-0.0090295	0.00835807	-1.08033	0.28575	7.48788e-05	0.479802	14113	-0.0090295	0.28575	0.00835807	-1.08033	Right Leg Bone Mineral Content (grams)	anthropometric	dexa	Beta-cryptoxanthin (mcg)	nutrients	dietary interview	4	1	1	> BY & Bonf.	dexa	dietary interview	39177	1	Dietary Interview+Behavior	1
expo	DR2TCRYP	DXXRLBMD	-0.0125412	0.00789899	0.210556	0.487981	-1.5877	0.760555	2.28167	0	4	2	-9	-2	-0.0114542	0.00968949	-1.18212	0.243365	0.000120492	0.429031	14113	-0.0114542	0.243365	0.00968949	-1.18212	Right Leg Bone Mineral Density (grams/cm^2)	anthropometric	dexa	Beta-cryptoxanthin (mcg)	nutrients	dietary interview	4	1	1	> BY & Bonf.	dexa	dietary interview	39177	1	Dietary Interview+Behavior	1
expo	DR2TCRYP	DXXRLFAT	-0.0350584	0.00975736	0.0369441	0.15446	-3.59302	0.901699	2.7051	0	4	2	-9	-2	-0.0266481	0.0115943	-2.29838	0.0262398	0.000651122	0.208709	14077	-0.0266481	0.0262398	0.0115943	-2.29838	Right Leg Fat (grams)	anthropometric	dexa	Beta-cryptoxanthin (mcg)	nutrients	dietary interview	4	1	1	> BY & Bonf.	dexa	dietary interview	39177	1	Dietary Interview+Behavior	0.428966
expo	DR2TCRYP	DXXRLLI	-0.0167082	0.010296	0.203093	0.382976	-1.62278	2.24446	6.73338	0.554459	4	2	-9	-2	-0.00729634	0.00825524	-0.883843	0.381479	4.88923e-05	0.456238	14113	-0.00729634	0.381479	0.00825524	-0.883843	Right Leg Lean incl Bone Mineral Content (grams)	anthropometric	dexa	Beta-cryptoxanthin (mcg)	nutrients	dietary interview	4	1	1	> BY & Bonf.	dexa	dietary interview	39177	1	Dietary Interview+Behavior	1
expo	DR2TCRYP	DXXRRA	-0.0370485	0.0103811	0.037583	0.0903385	-3.56884	1.00192	3.00577	0.00192069	4	2	-9	-2	-0.0341537	0.0108698	-3.14207	0.00296507	0.00107059	0.308994	14097	-0.0341537	0.00296507	0.0108698	-3.14207	Right Ribs Area (cm^2)	anthropometric	dexa	Beta-cryptoxanthin (mcg)	nutrients	dietary interview	4	0.2117	1	> BY & Bonf.	dexa	dietary interview	39177	1	Dietary Interview+Behavior	0.121347
expo	DR2TCRYP	DXXRRBMC	-0.0323427	0.012827	0.0860673	0.0721041	-2.52145	2.41023	7.23069	0.585102	4	2	-9	-2	-0.0278791	0.00873281	-3.19245	0.0025743	0.000713353	0.334974	14097	-0.0278791	0.0025743	0.00873281	-3.19245	Right Ribs Bone Mineral Content (grams)	anthropometric	dexa	Beta-cryptoxanthin (mcg)	nutrients	dietary interview	4	0.189238	1	> BY & Bonf.	dexa	dietary interview	39177	1	Dietary Interview+Behavior	0.109947
expo	DR2TCRYP	DXXRRBMD	-0.0141376	0.0111165	0.293095	0.418133	-1.27176	1.54429	4.63288	0.352455	4	2	-9	-2	-0.0149989	0.00950477	-1.57804	0.121562	0.000206473	0.290807	14097	-0.0149989	0.121562	0.00950477	-1.57804	Right Ribs Bone Mineral Density (grams/cm^2)	anthropometric	dexa	Beta-cryptoxanthin (mcg)	nutrients	dietary interview	4	1	1	> BY & Bonf.	dexa	dietary interview	39177	1	Dietary Interview+Behavior	1
expo	DR2TCRYP	DXXTRFAT	-0.0357514	0.00845186	0.0241718	0.107683	-4.23	0.633705	1.90112	0	4	2	-9	-2	-0.0342338	0.0110659	-3.09363	0.00339293	0.00107512	0.244131	14086	-0.0342338	0.00339293	0.0110659	-3.09363	Trunk Fat (grams)	anthropometric	dexa	Beta-cryptoxanthin (mcg)	nutrients	dietary interview	4	0.236051	1	> BY & Bonf.	dexa	dietary interview	39177	1	Dietary Interview+Behavior	0.0679964
expo	DR2TCRYP	DXXTRLI	-0.0152585	0.0122948	0.302789	0.431959	-1.24105	2.66388	7.99164	0.624608	4	2	-9	-2	-0.00980463	0.00840115	-1.16706	0.249334	8.82288e-05	0.500121	14097	-0.00980463	0.249334	0.00840115	-1.16706	Trunk Lean incl Bone Mineral Content (grams)	anthropometric	dexa	Beta-cryptoxanthin (mcg)	nutrients	dietary interview	4	1	1	> BY & Bonf.	dexa	dietary interview	39177	1	Dietary Interview+Behavior	1
expo	DR2TCRYP	DXXTSA	-0.0108681	0.00708127	0.222402	0.496993	-1.53477	0.858356	2.57507	0	4	2	-9	-2	-0.0107463	0.00802963	-1.33833	0.187512	0.00010599	0.509664	14097	-0.0107463	0.187512	0.00802963	-1.33833	Thoracic Spine Area (cm^2)	anthropometric	dexa	Beta-cryptoxanthin (mcg)	nutrients	dietary interview	4	1	1	> BY & Bonf.	dexa	dietary interview	39177	1	Dietary Interview+Behavior	1
expo	DR2TCRYP	DXXTSBMC	-0.0142088	0.013622	0.373571	0.451133	-1.04308	2.90721	8.72163	0.656028	4	2	-9	-2	-0.0103657	0.00868166	-1.19398	0.238742	9.86161e-05	0.465103	14097	-0.0103657	0.238742	0.00868166	-1.19398	Thoracic Spine Bone Mineral Content (grams)	anthropometric	dexa	Beta-cryptoxanthin (mcg)	nutrients	dietary interview	4	1	1	> BY & Bonf.	dexa	dietary interview	39177	1	Dietary Interview+Behavior	1
expo	DR2TCRYP	DXXTSBMD	-0.0153143	0.0132327	0.330922	0.447242	-1.15731	1.87314	5.61942	0.466137	4	2	-9	-2	-0.0141095	0.0103103	-1.36849	0.177953	0.000182715	0.35791	14097	-0.0141095	0.177953	0.0103103	-1.36849	Thoracic Spine Bone Mineral Density (grams/cm^2)	anthropometric	dexa	Beta-cryptoxanthin (mcg)	nutrients	dietary interview	4	1	1	> BY & Bonf.	dexa	dietary interview	39177	1	Dietary Interview+Behavior	1
expo	DR2TFA	DXDHELE	0.00482485	0.00919122	0.635947	0.930922	0.524941	1.3589	4.0767	0.26411	4	2	-1	0	-0.00284294	0.0094006	-0.302421	0.763725	6.66887e-06	0.405467	14412	-0.00284294	0.763725	0.0094006	-0.302421	Head Lean excl Bone Mineral Content (grams)	anthropometric	dexa	Folic acid (mcg)	nutrients	dietary interview	4	1	1	> BY & Bonf.	dexa	dietary interview	39177	1	Dietary Interview+Behavior	1
expo	DR2TFA	DXDHEPF	0.00957996	0.0169105	0.610661	0.633834	0.566509	1.83201	5.49603	0.454152	4	2	9	2	0.0127403	0.0127359	1.00035	0.322491	0.00013393	0.0957749	14412	0.0127403	0.322491	0.0127359	1.00035	Head Percent Fat	anthropometric	dexa	Folic acid (mcg)	nutrients	dietary interview	4	1	1	> BY & Bonf.	dexa	dietary interview	39177	1	Dietary Interview+Behavior	1
expo	DR2TFA	DXDHETOT	0.00802121	0.00958534	0.46411	0.8459	0.836821	1.65429	4.96286	0.39551	4	2	-1	0	-0.00261908	0.00944694	-0.277242	0.782864	5.66e-06	0.401066	14412	-0.00261908	0.782864	0.00944694	-0.277242	Head Total (grams)	anthropometric	dexa	Folic acid (mcg)	nutrients	dietary interview	4	1	1	> BY & Bonf.	dexa	dietary interview	39177	1	Dietary Interview+Behavior	1
expo	DR2TFA	DXDLALE	-0.0201278	0.00957632	0.126346	0.189472	-2.10183	1.34932	4.04797	0.258887	4	2	-9	-2	-0.0274546	0.00980367	-2.80044	0.00749396	0.000620525	0.56348	14360	-0.0274546	0.00749396	0.00980367	-2.80044	Left Arm Lean excl Body Mineral Content (grams)	anthropometric	dexa	Folic acid (mcg)	nutrients	dietary interview	4	0.44081	1	> BY & Bonf.	dexa	dietary interview	39177	1	Dietary Interview+Behavior	0.167169
expo	DR2TFA	DXDLAPF	0.00429166	0.012426	0.75261	0.744308	0.345377	2.34847	7.04542	0.574191	4	2	-1	0	0.00658433	0.00895422	0.735333	0.465952	3.56904e-05	0.420996	14360	0.00658433	0.465952	0.00895422	0.735333	Left Arm Percent Fat	anthropometric	dexa	Folic acid (mcg)	nutrients	dietary interview	4	1	1	> BY & Bonf.	dexa	dietary interview	39177	1	Dietary Interview+Behavior	1
expo	DR2TFA	DXDLATOT	-0.0203607	0.0150998	0.270291	0.264218	-1.34841	2.49707	7.49121	0.599531	4	2	-9	-2	-0.0261994	0.0113154	-2.31538	0.0252083	0.000565066	0.367336	14314	-0.0261994	0.0252083	0.0113154	-2.31538	Left Arm Total (grams)	anthropometric	dexa	Folic acid (mcg)	nutrients	dietary interview	4	1	1	> BY & Bonf.	dexa	dietary interview	39177	1	Dietary Interview+Behavior	0.375923
expo	DR2TFA	DXDLLLE	-0.0326812	0.0115455	0.0661545	0.0774878	-2.83064	1.52429	4.57287	0.343957	4	2	-9	-2	-0.0347226	0.00985061	-3.52492	0.000986318	0.000994784	0.450819	14126	-0.0347226	0.000986318	0.00985061	-3.52492	Left Leg Lean excl Bone Mineral Content (grams)	anthropometric	dexa	Folic acid (mcg)	nutrients	dietary interview	4	0.0870579	1	> BY & Bonf.	dexa	dietary interview	39177	1	Dietary Interview+Behavior	0.0298794
expo	DR2TFA	DXDLLPF	-0.00810846	0.00348014	0.102155	0.670901	-2.32993	0.21721	0.651629	0	4	2	-9	-2	-0.00423405	0.00940135	-0.450366	0.654609	1.47916e-05	0.43404	14126	-0.00423405	0.654609	0.00940135	-0.450366	Left Leg Percent Fat	anthropometric	dexa	Folic acid (mcg)	nutrients	dietary interview	4	1	1	> BY & Bonf.	dexa	dietary interview	39177	1	Dietary Interview+Behavior	1
expo	DR2TFA	DXDLLTOT	-0.0325758	0.0122649	0.0765989	0.0833214	-2.65601	1.61895	4.85686	0.382317	4	2	-9	-2	-0.0361091	0.010359	-3.48577	0.00110683	0.00107594	0.259135	14081	-0.0361091	0.00110683	0.010359	-3.48577	Left Leg Total (grams)	anthropometric	dexa	Folic acid (mcg)	nutrients	dietary interview	4	0.0956816	1	> BY & Bonf.	dexa	dietary interview	39177	1	Dietary Interview+Behavior	0.0342289
expo	DR2TFA	DXDRALE	-0.0269599	0.0128996	0.12778	0.0742767	-2.08998	2.73133	8.19398	0.633877	4	2	-9	-2	-0.0325311	0.00929829	-3.49861	0.00106582	0.00087625	0.58073	14254	-0.0325311	0.00106582	0.00929829	-3.49861	Right Arm Lean excl Bone Mineral Content (grams)	anthropometric	dexa	Folic acid (mcg)	nutrients	dietary interview	4	0.0927473	1	> BY & Bonf.	dexa	dietary interview	39177	1	Dietary Interview+Behavior	0.0347094
expo	DR2TFA	DXDRAPF	0.0020295	0.0110729	0.866261	0.898136	0.183286	2.16976	6.50929	0.53912	4	2	-1	0	0.00271689	0.00891787	0.304657	0.762032	6.11188e-06	0.406936	14254	0.00271689	0.762032	0.00891787	0.304657	Right Arm Percent Fat	anthropometric	dexa	Folic acid (mcg)	nutrients	dietary interview	4	1	1	> BY & Bonf.	dexa	dietary interview	39177	1	Dietary Interview+Behavior	1
expo	DR2TFA	DXDRATOT	-0.0264339	0.0186971	0.252326	0.124215	-1.41379	4.07967	12.239	0.754882	4	2	-9	-2	-0.0339451	0.0110275	-3.07821	0.00354096	0.000953867	0.392104	14206	-0.0339451	0.00354096	0.0110275	-3.07821	Right Arm Total (grams)	anthropometric	dexa	Folic acid (mcg)	nutrients	dietary interview	4	0.244307	1	> BY & Bonf.	dexa	dietary interview	39177	1	Dietary Interview+Behavior	0.0886054
expo	DR2TFA	DXDRLLE	-0.0314956	0.0121646	0.0811365	0.10183	-2.58911	1.53604	4.60812	0.348975	4	2	-9	-2	-0.0343865	0.0106192	-3.23815	0.00226239	0.000974873	0.441891	14077	-0.0343865	0.00226239	0.0106192	-3.23815	Right Leg Lean excl Bone Mineral Content (grams)	anthropometric	dexa	Folic acid (mcg)	nutrients	dietary interview	4	0.171126	1	> BY & Bonf.	dexa	dietary interview	39177	1	Dietary Interview+Behavior	0.0627038
expo	DR2TFA	DXDRLPF	-0.00578806	0.00520465	0.347198	0.758503	-1.11209	0.484726	1.45418	0	4	2	-9	-2	-0.00319645	0.00898836	-0.355621	0.723786	8.42377e-06	0.436541	14077	-0.00319645	0.723786	0.00898836	-0.355621	Right Leg Percent Fat	anthropometric	dexa	Folic acid (mcg)	nutrients	dietary interview	4	1	1	> BY & Bonf.	dexa	dietary interview	39177	1	Dietary Interview+Behavior	1
expo	DR2TFA	DXDRLTOT	-0.0287559	0.0116918	0.0909079	0.12021	-2.4595	1.38821	4.16462	0.279646	4	2	-9	-2	-0.0355046	0.011484	-3.09166	0.00341155	0.00103897	0.257499	14031	-0.0355046	0.00341155	0.011484	-3.09166	Right Leg Total (grams)	anthropometric	dexa	Folic acid (mcg)	nutrients	dietary interview	4	0.237064	1	> BY & Bonf.	dexa	dietary interview	39177	1	Dietary Interview+Behavior	0.0852139
expo	DR2TFA	DXDSTA	-0.0245404	0.017723	0.260166	0.0921692	-1.38467	5.14778	15.4433	0.805742	4	2	-9	-2	-0.0296427	0.0101311	-2.92592	0.00536582	0.000726802	0.52793	13257	-0.0296427	0.00536582	0.0101311	-2.92592	Subtotal Area (cm^2)	anthropometric	dexa	Folic acid (mcg)	nutrients	dietary interview	4	0.339058	1	> BY & Bonf.	dexa	dietary interview	39177	1	Dietary Interview+Behavior	0.18672
expo	DR2TFA	DXDSTBMC	-0.0211101	0.0214646	0.397887	0.136097	-0.983487	5.61478	16.8444	0.821899	4	2	-9	-2	-0.0333305	0.0109807	-3.03537	0.00398454	0.000918892	0.505805	13257	-0.0333305	0.00398454	0.0109807	-3.03537	Subtotal Bone Mineral Content (grams)	anthropometric	dexa	Folic acid (mcg)	nutrients	dietary interview	4	0.268382	1	> BY & Bonf.	dexa	dietary interview	39177	1	Dietary Interview+Behavior	0.157852
expo	DR2TFA	DXDSTBMD	-0.0156744	0.0179081	0.445856	0.238444	-0.875267	3.84088	11.5227	0.739643	4	2	-9	-2	-0.027046	0.0103625	-2.60998	0.0122529	0.000605043	0.44823	13257	-0.027046	0.0122529	0.0103625	-2.60998	Subtotal Bone Mineral Density (grams/cm^2)	anthropometric	dexa	Folic acid (mcg)	nutrients	dietary interview	4	0.646208	1	> BY & Bonf.	dexa	dietary interview	39177	1	Dietary Interview+Behavior	0.398705
expo	DR2TFA	DXDSTFAT	-0.0161357	0.0155164	0.374826	0.431169	-1.03991	2.9334	8.8002	0.659099	4	2	-9	-2	-0.0135361	0.00991894	-1.36467	0.179143	0.000151172	0.22226	13689	-0.0135361	0.179143	0.00991894	-1.36467	Subtotal Fat (g)	anthropometric	dexa	Folic acid (mcg)	nutrients	dietary interview	4	1	1	> BY & Bonf.	dexa	dietary interview	39177	1	Dietary Interview+Behavior	1
expo	DR2TFA	DXDSTLE	-0.0316895	0.0137258	0.10415	0.0651805	-2.30875	2.52802	7.58405	0.604433	4	2	-9	-2	-0.0346763	0.0103937	-3.33627	0.00170939	0.000992094	0.504796	13689	-0.0346763	0.00170939	0.0103937	-3.33627	Subtotal Lean excl BMC (g)	anthropometric	dexa	Folic acid (mcg)	nutrients	dietary interview	4	0.136454	1	> BY & Bonf.	dexa	dietary interview	39177	1	Dietary Interview+Behavior	0.0503136
expo	DR2TFA	DXDSTLI	-0.0280481	0.0144198	0.146976	0.0957084	-1.94511	2.98381	8.95144	0.664859	4	2	-9	-2	-0.0299984	0.0105016	-2.85656	0.0064603	0.000744764	0.511001	13230	-0.0299984	0.0064603	0.0105016	-2.85656	Subtotal Lean incl BMC (g)	anthropometric	dexa	Folic acid (mcg)	nutrients	dietary interview	4	0.392384	1	> BY & Bonf.	dexa	dietary interview	39177	1	Dietary Interview+Behavior	0.15262
expo	DR2TFA	DXDSTPF	0.000330669	0.0106124	0.9771	0.904908	0.0311588	1.94634	5.83901	0.486215	4	2	-5	0	0.00351662	0.00850489	0.413482	0.681218	1.02032e-05	0.378826	13689	0.00351662	0.681218	0.00850489	0.413482	Subtotal Percent Fat	anthropometric	dexa	Folic acid (mcg)	nutrients	dietary interview	4	1	1	> BY & Bonf.	dexa	dietary interview	39177	1	Dietary Interview+Behavior	1
expo	DR2TFA	DXDSTTOT	-0.0290795	0.0165792	0.17771	0.133862	-1.75398	3.10987	9.32961	0.678443	4	2	-9	-2	-0.0289263	0.0105825	-2.73341	0.00892893	0.000690355	0.340534	13689	-0.0289263	0.00892893	0.0105825	-2.73341	Subtotal (Total excl Head) (g)	anthropometric	dexa	Folic acid (mcg)	nutrients	dietary interview	4	0.505385	1	> BY & Bonf.	dexa	dietary interview	39177	1	Dietary Interview+Behavior	0.162869
expo	DR2TFA	DXDTOA	-0.0260894	0.0177882	0.238739	0.0746209	-1.46667	4.85128	14.5538	0.793869	4	2	-9	-2	-0.0333155	0.0102436	-3.25234	0.00217308	0.000915547	0.524638	13462	-0.0333155	0.00217308	0.0102436	-3.25234	Total Area (cm^2)	anthropometric	dexa	Folic acid (mcg)	nutrients	dietary interview	4	0.165521	1	> BY & Bonf.	dexa	dietary interview	39177	1	Dietary Interview+Behavior	0.0922727
expo	DR2TFA	DXDTOBMC	-0.0176258	0.0217472	0.476987	0.124646	-0.810486	6.78753	20.3626	0.852671	4	2	-9	-2	-0.0343096	0.0104736	-3.27582	0.00203255	0.000971	0.511094	13462	-0.0343096	0.00203255	0.0104736	-3.27582	Total Bone Mineral Content (g)	anthropometric	dexa	Folic acid (mcg)	nutrients	dietary interview	4	0.156889	1	> BY & Bonf.	dexa	dietary interview	39177	1	Dietary Interview+Behavior	0.105293
expo	DR2TFA	DXDTOBMD	-0.0105871	0.0184216	0.605753	0.271308	-0.574714	5.52036	16.5611	0.818853	4	2	-9	-2	-0.0238299	0.00946384	-2.518	0.0154291	0.000468417	0.449651	13462	-0.0238299	0.0154291	0.00946384	-2.518	Total Bone Mineral Density (g/cm^2)	anthropometric	dexa	Folic acid (mcg)	nutrients	dietary interview	4	0.770717	1	> BY & Bonf.	dexa	dietary interview	39177	1	Dietary Interview+Behavior	0.551001
expo	DR2TFA	DXDTOFAT	-0.014217	0.0162271	0.445455	0.507562	-0.876126	2.98666	8.95999	0.665178	4	2	-9	-2	-0.0117311	0.0102346	-1.14622	0.257763	0.000113561	0.219373	13431	-0.0117311	0.257763	0.0102346	-1.14622	Total Fat (g)	anthropometric	dexa	Folic acid (mcg)	nutrients	dietary interview	4	1	1	> BY & Bonf.	dexa	dietary interview	39177	1	Dietary Interview+Behavior	1
expo	DR2TFA	DXDTOLE	-0.0307038	0.0137517	0.111713	0.0695274	-2.23272	2.57724	7.73172	0.611988	4	2	-9	-2	-0.0339987	0.0102665	-3.31162	0.00183476	0.000953702	0.505595	13689	-0.0339987	0.00183476	0.0102665	-3.31162	Total Lean excl BMC (g)	anthropometric	dexa	Folic acid (mcg)	nutrients	dietary interview	4	0.144582	1	> BY & Bonf.	dexa	dietary interview	39177	1	Dietary Interview+Behavior	0.053397
expo	DR2TFA	DXDTOLI	-0.0293518	0.0143464	0.133284	0.083541	-2.04593	2.63466	7.90399	0.620445	4	2	-9	-2	-0.034073	0.0106191	-3.20867	0.00245921	0.000958015	0.509744	13431	-0.034073	0.00245921	0.0106191	-3.20867	Total Lean incl BMC (g)	anthropometric	dexa	Folic acid (mcg)	nutrients	dietary interview	4	0.182631	1	> BY & Bonf.	dexa	dietary interview	39177	1	Dietary Interview+Behavior	0.0680867
expo	DR2TFA	DXDTOPF	0.00212363	0.0116616	0.867111	0.807404	0.182104	2.26447	6.79341	0.558395	4	2	-1	0	0.00575545	0.00861163	0.668334	0.507334	2.73343e-05	0.375642	13431	0.00575545	0.507334	0.00861163	0.668334	Total Percent Fat	anthropometric	dexa	Folic acid (mcg)	nutrients	dietary interview	4	1	1	> BY & Bonf.	dexa	dietary interview	39177	1	Dietary Interview+Behavior	1
expo	DR2TFA	DXDTOTOT	-0.0264413	0.0168317	0.214233	0.175859	-1.57092	2.9882	8.9646	0.66535	4	2	-9	-2	-0.0275059	0.0109452	-2.51305	0.0156193	0.000624314	0.343243	13431	-0.0275059	0.0156193	0.0109452	-2.51305	Total Lean+Fat (g)	anthropometric	dexa	Folic acid (mcg)	nutrients	dietary interview	4	0.778356	1	> BY & Bonf.	dexa	dietary interview	39177	1	Dietary Interview+Behavior	0.260248
expo	DR2TFA	DXDTRA	-0.0182993	0.0190554	0.407735	0.24475	-0.960324	4.55621	13.6686	0.780519	4	2	-9	-2	-0.0246943	0.00965803	-2.55686	0.0140052	0.000505286	0.47026	14102	-0.0246943	0.0140052	0.00965803	-2.55686	Trunk Bone area (cm^2)	anthropometric	dexa	Folic acid (mcg)	nutrients	dietary interview	4	0.714441	1	> BY & Bonf.	dexa	dietary interview	39177	1	Dietary Interview+Behavior	0.344221
expo	DR2TFA	DXDTRBMC	-0.0165118	0.02226	0.512021	0.27331	-0.741768	5.14771	15.4431	0.805739	4	2	-9	-2	-0.0274763	0.0111655	-2.46081	0.0177642	0.000625513	0.416538	14097	-0.0274763	0.0177642	0.0111655	-2.46081	Trunk Bone Mineral Content (grams)	anthropometric	dexa	Folic acid (mcg)	nutrients	dietary interview	4	0.860822	1	> BY & Bonf.	dexa	dietary interview	39177	1	Dietary Interview+Behavior	0.467483
expo	DR2TFA	DXDTRBMD	-0.0118986	0.0170086	0.534564	0.375963	-0.699563	3.29786	9.89359	0.696773	4	2	-9	-2	-0.0211451	0.0107204	-1.97242	0.0547255	0.000370478	0.333845	14102	-0.0211451	0.0547255	0.0107204	-1.97242	Trunk Bone BMD (g/cm^2)	anthropometric	dexa	Folic acid (mcg)	nutrients	dietary interview	4	1	1	> BY & Bonf.	dexa	dietary interview	39177	1	Dietary Interview+Behavior	1
expo	DR2TFA	DXDTRLE	-0.0253538	0.017037	0.233445	0.136787	-1.48816	3.58315	10.7495	0.720916	4	2	-9	-2	-0.030928	0.0102956	-3.004	0.00434184	0.000792781	0.487265	14086	-0.030928	0.00434184	0.0102956	-3.004	Trunk Lean excl Bone Mineral Content (grams)	anthropometric	dexa	Folic acid (mcg)	nutrients	dietary interview	4	0.287151	1	> BY & Bonf.	dexa	dietary interview	39177	1	Dietary Interview+Behavior	0.112017
expo	DR2TFA	DXDTRPF	0.00851739	0.0174017	0.658073	0.635533	0.489457	3.50929	10.5279	0.715042	4	2	-1	0	0.00816068	0.00982373	0.830711	0.410523	5.51953e-05	0.313514	14086	0.00816068	0.410523	0.00982373	0.830711	Trunk Percent Fat	anthropometric	dexa	Folic acid (mcg)	nutrients	dietary interview	4	1	1	> BY & Bonf.	dexa	dietary interview	39177	1	Dietary Interview+Behavior	1
expo	DR2TFA	DXDTRTOT	-0.0156118	0.0203374	0.498586	0.382994	-0.767642	4.06957	12.2087	0.754274	4	2	-9	-2	-0.0215729	0.0109022	-1.97877	0.0539812	0.000385696	0.355101	14078	-0.0215729	0.0539812	0.0109022	-1.97877	Trunk Total (grams)	anthropometric	dexa	Folic acid (mcg)	nutrients	dietary interview	4	1	1	> BY & Bonf.	dexa	dietary interview	39177	1	Dietary Interview+Behavior	0.679401
expo	DR2TFA	DXXHEA	0.0173397	0.00859823	0.137097	0.358092	2.01666	0.750949	2.25285	0	4	2	9	2	0.0187135	0.010059	1.86037	0.0693765	0.000288952	0.261994	14412	0.0187135	0.0693765	0.010059	1.86037	Head Area (cm^2)	anthropometric	dexa	Folic acid (mcg)	nutrients	dietary interview	4	1	1	> BY & Bonf.	dexa	dietary interview	39177	1	Dietary Interview+Behavior	1
expo	DR2TFA	DXXHEBMC	-0.000840861	0.0170301	0.963724	0.90845	-0.049375	3.24639	9.73916	0.691965	4	2	-9	-2	-0.00338552	0.0097867	-0.34593	0.731007	9.45731e-06	0.35614	14412	-0.00338552	0.731007	0.0097867	-0.34593	Head Bone Mineral Content (grams)	anthropometric	dexa	Folic acid (mcg)	nutrients	dietary interview	4	1	1	> BY & Bonf.	dexa	dietary interview	39177	1	Dietary Interview+Behavior	1
expo	DR2TFA	DXXHEBMD	-0.0115495	0.0211426	0.622886	0.517867	-0.546269	5.44678	16.3403	0.816405	4	2	-9	-2	-0.0109237	0.0094647	-1.15416	0.254529	9.846e-05	0.436951	14412	-0.0109237	0.254529	0.0094647	-1.15416	Head Bone Mineral Density (grams/cm^2)	anthropometric	dexa	Folic acid (mcg)	nutrients	dietary interview	4	1	1	> BY & Bonf.	dexa	dietary interview	39177	1	Dietary Interview+Behavior	1
expo	DR2TFA	DXXHEFAT	0.00930678	0.0110433	0.461253	0.793561	0.84275	1.78569	5.35708	0.439994	4	2	-1	0	-0.000852721	0.0103524	-0.0823694	0.934718	5.99972e-07	0.346903	14412	-0.000852721	0.934718	0.0103524	-0.0823694	Head Fat (grams)	anthropometric	dexa	Folic acid (mcg)	nutrients	dietary interview	4	1	1	> BY & Bonf.	dexa	dietary interview	39177	1	Dietary Interview+Behavior	1
expo	DR2TFA	DXXHELI	0.00670137	0.00921723	0.519794	0.892823	0.727049	1.54861	4.64582	0.354258	4	2	-1	0	-0.00322393	0.00915815	-0.352028	0.72646	8.57606e-06	0.41575	14412	-0.00322393	0.72646	0.00915815	-0.352028	Head Lean incl Bone Mineral Content (grams)	anthropometric	dexa	Folic acid (mcg)	nutrients	dietary interview	4	1	1	> BY & Bonf.	dexa	dietary interview	39177	1	Dietary Interview+Behavior	1
expo	DR2TFA	DXXLAA	-0.0315297	0.0184555	0.186094	0.067612	-1.70841	4.53944	13.6183	0.779708	4	2	-9	-2	-0.0363369	0.0110733	-3.28149	0.00199996	0.00108763	0.524576	14373	-0.0363369	0.00199996	0.0110733	-3.28149	Left Arm Area (cm^2)	anthropometric	dexa	Folic acid (mcg)	nutrients	dietary interview	4	0.154952	1	> BY & Bonf.	dexa	dietary interview	39177	1	Dietary Interview+Behavior	0.100239
expo	DR2TFA	DXXLABMC	-0.0273157	0.0203681	0.272383	0.0596665	-1.3411	5.99878	17.9963	0.833299	4	2	-9	-2	-0.0392119	0.00996981	-3.93306	0.00028709	0.00126655	0.563567	14373	-0.0392119	0.00028709	0.00996981	-3.93306	Left Arm Body Mineral Content (grams)	anthropometric	dexa	Folic acid (mcg)	nutrients	dietary interview	4	0.0310905	1	BY<0.05	dexa	dietary interview	39177	1	Dietary Interview+Behavior	0.0269552
expo	DR2TFA	DXXLABMD	-0.0227698	0.0168195	0.268767	0.0824531	-1.35378	5.71789	17.1537	0.82511	4	2	-9	-2	-0.027438	0.00749351	-3.66158	0.000656661	0.000620141	0.537249	14373	-0.027438	0.000656661	0.00749351	-3.66158	Left Arm Body Mineral Density (grams/cm^2)	anthropometric	dexa	Folic acid (mcg)	nutrients	dietary interview	4	0.0620598	1	> BY & Bonf.	dexa	dietary interview	39177	1	Dietary Interview+Behavior	0.0743819
expo	DR2TFA	DXXLAFAT	-0.00656383	0.0174432	0.731732	0.723683	-0.376298	2.85114	8.55342	0.649263	4	2	-9	-2	-0.00982976	0.0116498	-0.843775	0.403259	7.95453e-05	0.184428	14360	-0.00982976	0.403259	0.0116498	-0.843775	Left Arm Fat (grams)	anthropometric	dexa	Folic acid (mcg)	nutrients	dietary interview	4	1	1	> BY & Bonf.	dexa	dietary interview	39177	1	Dietary Interview+Behavior	1
expo	DR2TFA	DXXLALI	-0.0223362	0.00999413	0.111485	0.143502	-2.23493	1.50302	4.50906	0.334672	4	2	-9	-2	-0.0295116	0.00965688	-3.05602	0.00376461	0.000717414	0.565564	14373	-0.0295116	0.00376461	0.00965688	-3.05602	Left Arm Lean incl BMC (grams)	anthropometric	dexa	Folic acid (mcg)	nutrients	dietary interview	4	0.256116	1	> BY & Bonf.	dexa	dietary interview	39177	1	Dietary Interview+Behavior	0.10008
expo	DR2TFA	DXXLLA	-0.0345177	0.0168257	0.132574	0.0446029	-2.05149	3.88518	11.6555	0.742612	4	2	-9	-2	-0.0365301	0.0100187	-3.64619	0.000687665	0.00110108	0.459237	14146	-0.0365301	0.000687665	0.0100187	-3.64619	Left Leg Area(cm^2)	anthropometric	dexa	Folic acid (mcg)	nutrients	dietary interview	4	0.0645174	1	> BY & Bonf.	dexa	dietary interview	39177	1	Dietary Interview+Behavior	0.0526929
expo	DR2TFA	DXXLLBMC	-0.0258732	0.0232389	0.346731	0.0772802	-1.11336	6.55169	19.6551	0.847368	4	2	-9	-2	-0.0389435	0.0102873	-3.78558	0.000451366	0.00125137	0.474083	14146	-0.0389435	0.000451366	0.0102873	-3.78558	Left Leg Bone Mineral Content (grams)	anthropometric	dexa	Folic acid (mcg)	nutrients	dietary interview	4	0.0454784	1	BY<0.05	dexa	dietary interview	39177	1	Dietary Interview+Behavior	0.0470373
expo	DR2TFA	DXXLLBMD	-0.0216652	0.020608	0.370328	0.169105	-1.0513	5.4122	16.2366	0.815232	4	2	-9	-2	-0.0298773	0.0111054	-2.69035	0.00998044	0.000736546	0.402827	14146	-0.0298773	0.00998044	0.0111054	-2.69035	Left Leg Bone Mineral Density (grams/cm^2)	anthropometric	dexa	Folic acid (mcg)	nutrients	dietary interview	4	0.550906	1	> BY & Bonf.	dexa	dietary interview	39177	1	Dietary Interview+Behavior	0.586135
expo	DR2TFA	DXXLLFAT	-0.0224023	0.00831461	0.0741413	0.203981	-2.69433	0.953843	2.86153	0	4	2	-9	-2	-0.023127	0.010175	-2.27293	0.0278552	0.000441307	0.196901	14126	-0.023127	0.0278552	0.010175	-2.27293	Left Leg Fat (grams)	anthropometric	dexa	Folic acid (mcg)	nutrients	dietary interview	4	1	1	> BY & Bonf.	dexa	dietary interview	39177	1	Dietary Interview+Behavior	0.437171
expo	DR2TFA	DXXLLLI	-0.0335496	0.0128956	0.0802628	0.0734112	-2.60163	1.81778	5.45333	0.449877	4	2	-9	-2	-0.0361144	0.0101251	-3.56684	0.000871252	0.00107616	0.454319	14146	-0.0361144	0.000871252	0.0101251	-3.56684	Left Leg Lean incl Bone Mineral Content (grams)	anthropometric	dexa	Folic acid (mcg)	nutrients	dietary interview	4	0.0786923	1	> BY & Bonf.	dexa	dietary interview	39177	1	Dietary Interview+Behavior	0.0267042
expo	DR2TFA	DXXLRA	-0.013269	0.0189626	0.534465	0.38115	-0.699746	4.44207	13.3262	0.77488	4	2	-9	-2	-0.0211706	0.00942211	-2.2469	0.0295973	0.000371353	0.307263	14097	-0.0211706	0.0295973	0.00942211	-2.2469	Left Ribs Area(cm^2)	anthropometric	dexa	Folic acid (mcg)	nutrients	dietary interview	4	1	1	> BY & Bonf.	dexa	dietary interview	39177	1	Dietary Interview+Behavior	1
expo	DR2TFA	DXXLRBMC	-0.0308953	0.0213697	0.244016	0.121341	-1.44575	4.73822	14.2147	0.78895	4	2	-9	-2	-0.0311141	0.0102798	-3.02671	0.00408029	0.000802114	0.369185	14097	-0.0311141	0.00408029	0.0102798	-3.02671	Left Ribs Bone Mineral Content (grams)	anthropometric	dexa	Folic acid (mcg)	nutrients	dietary interview	4	0.27338	1	> BY & Bonf.	dexa	dietary interview	39177	1	Dietary Interview+Behavior	0.265757
expo	DR2TFA	DXXLRBMD	-0.0335075	0.0189477	0.175145	0.154689	-1.76842	2.70354	8.11062	0.630114	4	2	-9	-2	-0.0313978	0.0121969	-2.57424	0.0134083	0.000816807	0.30039	14097	-0.0313978	0.0134083	0.0121969	-2.57424	Left Ribs Bone Mineral Density (grams/cm^2)	anthropometric	dexa	Folic acid (mcg)	nutrients	dietary interview	4	0.690968	1	> BY & Bonf.	dexa	dietary interview	39177	1	Dietary Interview+Behavior	0.87331
expo	DR2TFA	DXXLSA	0.0004705	0.0182158	0.981016	0.832802	0.0258293	3.40024	10.2007	0.705903	4	2	-5	0	-0.00540957	0.0106146	-0.509636	0.612797	2.42464e-05	0.432886	14097	-0.00540957	0.612797	0.0106146	-0.509636	Lumbar Spine Area (cm^2)	anthropometric	dexa	Folic acid (mcg)	nutrients	dietary interview	4	1	1	> BY & Bonf.	dexa	dietary interview	39177	1	Dietary Interview+Behavior	1
expo	DR2TFA	DXXLSBMC	-0.00298089	0.0237796	0.908171	0.667779	-0.125355	4.42373	13.2712	0.773946	4	2	-9	-2	-0.0131983	0.0125939	-1.04799	0.300238	0.00014433	0.352463	14097	-0.0131983	0.300238	0.0125939	-1.04799	Lumbar Spine Bone Mineral Content (grams)	anthropometric	dexa	Folic acid (mcg)	nutrients	dietary interview	4	1	1	> BY & Bonf.	dexa	dietary interview	39177	1	Dietary Interview+Behavior	1
expo	DR2TFA	DXXLSBMD	-0.0106522	0.0189167	0.612703	0.478099	-0.563108	3.14273	9.4282	0.681806	4	2	-9	-2	-0.0188366	0.0121454	-1.55093	0.127924	0.000293985	0.303082	14097	-0.0188366	0.127924	0.0121454	-1.55093	Lumbar Spine Bone Mineral Density (grams/cm^2)	anthropometric	dexa	Folic acid (mcg)	nutrients	dietary interview	4	1	1	> BY & Bonf.	dexa	dietary interview	39177	1	Dietary Interview+Behavior	1
expo	DR2TFA	DXXPEA	-0.0278621	0.0162712	0.185351	0.202867	-1.71235	1.79248	5.37745	0.442115	4	2	-9	-2	-0.0345743	0.0136052	-2.54125	0.014562	0.000990439	0.330904	14097	-0.0345743	0.014562	0.0136052	-2.54125	Pelvis Area (cm^2)	anthropometric	dexa	Folic acid (mcg)	nutrients	dietary interview	4	0.73635	1	> BY & Bonf.	dexa	dietary interview	39177	1	Dietary Interview+Behavior	0.391113
expo	DR2TFA	DXXPEBMC	-0.0192736	0.0205429	0.417347	0.262919	-0.938214	3.91034	11.731	0.744268	4	2	-9	-2	-0.0280044	0.0120407	-2.32582	0.0245932	0.000649792	0.340794	14097	-0.0280044	0.0245932	0.0120407	-2.32582	Pelvis Bone Mineral Content (grams)	anthropometric	dexa	Folic acid (mcg)	nutrients	dietary interview	4	1	1	> BY & Bonf.	dexa	dietary interview	39177	1	Dietary Interview+Behavior	0.628158
expo	DR2TFA	DXXPEBMD	-0.00761898	0.0184629	0.707572	0.691966	-0.412664	3.20325	9.60975	0.687817	4	2	-9	-2	-0.00899844	0.0112503	-0.799836	0.428008	6.70897e-05	0.314219	14097	-0.00899844	0.428008	0.0112503	-0.799836	Pelvis Bone Mineral Density (grams/cm^2)	anthropometric	dexa	Folic acid (mcg)	nutrients	dietary interview	4	1	1	> BY & Bonf.	dexa	dietary interview	39177	1	Dietary Interview+Behavior	1
expo	DR2TFA	DXXRAA	-0.0311326	0.0192929	0.204999	0.0566046	-1.61368	4.73882	14.2164	0.788977	4	2	-9	-2	-0.0403654	0.0108401	-3.72372	0.000544545	0.00134826	0.55266	14298	-0.0403654	0.000544545	0.0108401	-3.72372	Right Arm Area (cm^2)	anthropometric	dexa	Folic acid (mcg)	nutrients	dietary interview	4	0.053178	1	> BY & Bonf.	dexa	dietary interview	39177	1	Dietary Interview+Behavior	0.038343
expo	DR2TFA	DXXRABMC	-0.0337233	0.0210061	0.206752	0.0384938	-1.6054	5.63166	16.895	0.822432	4	2	-9	-2	-0.0420214	0.00996964	-4.21494	0.000118731	0.00146116	0.578502	14298	-0.0420214	0.000118731	0.00996964	-4.21494	Right Arm Bone Mineral Content (grams)	anthropometric	dexa	Folic acid (mcg)	nutrients	dietary interview	4	0.0148131	1	BY<0.05	dexa	dietary interview	39177	1	Dietary Interview+Behavior	0.0147298
expo	DR2TFA	DXXRABMD	-0.0267037	0.0147371	0.167655	0.0833739	-1.812	3.43655	10.3096	0.70901	4	2	-9	-2	-0.0295952	0.00862483	-3.43139	0.00129771	0.000724765	0.532629	14298	-0.0295952	0.00129771	0.00862483	-3.43139	Right Arm Bone Mineral Density (grams/cm^2)	anthropometric	dexa	Folic acid (mcg)	nutrients	dietary interview	4	0.109085	1	> BY & Bonf.	dexa	dietary interview	39177	1	Dietary Interview+Behavior	0.0913758
expo	DR2TFA	DXXRAFAT	-0.0119194	0.0170872	0.535651	0.489284	-0.697564	2.87466	8.62399	0.652133	4	2	-9	-2	-0.0175049	0.0119046	-1.47043	0.148402	0.000253717	0.180048	14254	-0.0175049	0.148402	0.0119046	-1.47043	Right Arm Fat (grams)	anthropometric	dexa	Folic acid (mcg)	nutrients	dietary interview	4	1	1	> BY & Bonf.	dexa	dietary interview	39177	1	Dietary Interview+Behavior	1
expo	DR2TFA	DXXRALI	-0.0284595	0.0130943	0.118075	0.0585348	-2.17343	2.78135	8.34404	0.640462	4	2	-9	-2	-0.0347593	0.00919444	-3.78047	0.000458446	0.000999763	0.584474	14298	-0.0347593	0.000458446	0.00919444	-3.78047	Right Arm Lean incl Bone Mineral Content (grams)	anthropometric	dexa	Folic acid (mcg)	nutrients	dietary interview	4	0.046085	1	BY<0.05	dexa	dietary interview	39177	1	Dietary Interview+Behavior	0.0173098
expo	DR2TFA	DXXRLA	-0.0354296	0.013076	0.0731953	0.0382397	-2.7095	2.57542	7.72625	0.611713	4	2	-9	-2	-0.0342358	0.00917799	-3.73021	0.000533965	0.000966035	0.450259	14113	-0.0342358	0.000533965	0.00917799	-3.73021	Right Leg Area (cm^2)	anthropometric	dexa	Folic acid (mcg)	nutrients	dietary interview	4	0.0522924	1	> BY & Bonf.	dexa	dietary interview	39177	1	Dietary Interview+Behavior	0.0409155
expo	DR2TFA	DXXRLBMC	-0.0368945	0.0174909	0.125443	0.0461292	-2.10936	3.31985	9.95955	0.698782	4	2	-9	-2	-0.0422134	0.0108977	-3.87361	0.000344827	0.0014687	0.46867	14113	-0.0422134	0.000344827	0.0108977	-3.87361	Right Leg Bone Mineral Content (grams)	anthropometric	dexa	Folic acid (mcg)	nutrients	dietary interview	4	0.0363328	1	BY<0.05	dexa	dietary interview	39177	1	Dietary Interview+Behavior	0.0264227
expo	DR2TFA	DXXRLBMD	-0.0334837	0.0163866	0.133614	0.0935215	-2.04336	2.46272	7.38815	0.593944	4	2	-9	-2	-0.0377082	0.0111863	-3.37092	0.00154681	0.00117193	0.417323	14113	-0.0377082	0.00154681	0.0111863	-3.37092	Right Leg Bone Mineral Density (grams/cm^2)	anthropometric	dexa	Folic acid (mcg)	nutrients	dietary interview	4	0.125798	1	> BY & Bonf.	dexa	dietary interview	39177	1	Dietary Interview+Behavior	0.0959677
expo	DR2TFA	DXXRLFAT	-0.0195434	0.00645818	0.0564832	0.261163	-3.02615	0.55143	1.65429	0	4	2	-9	-2	-0.0216717	0.010685	-2.02824	0.0484796	0.00038722	0.20303	14077	-0.0216717	0.0484796	0.010685	-2.02824	Right Leg Fat (grams)	anthropometric	dexa	Folic acid (mcg)	nutrients	dietary interview	4	1	1	> BY & Bonf.	dexa	dietary interview	39177	1	Dietary Interview+Behavior	0.705602
expo	DR2TFA	DXXRLLI	-0.0339432	0.0119769	0.0659683	0.0732382	-2.83406	1.55839	4.67517	0.358313	4	2	-9	-2	-0.0365699	0.0103699	-3.52656	0.000981558	0.00110225	0.447209	14113	-0.0365699	0.000981558	0.0103699	-3.52656	Right Leg Lean incl Bone Mineral Content (grams)	anthropometric	dexa	Folic acid (mcg)	nutrients	dietary interview	4	0.0867383	1	> BY & Bonf.	dexa	dietary interview	39177	1	Dietary Interview+Behavior	0.0293935
expo	DR2TFA	DXXRRA	-0.00450761	0.023331	0.859141	0.83305	-0.193203	5.01205	15.0362	0.800481	4	2	-9	-2	-0.00728104	0.011	-0.661915	0.511402	4.39246e-05	0.302349	14097	-0.00728104	0.511402	0.011	-0.661915	Right Ribs Area (cm^2)	anthropometric	dexa	Folic acid (mcg)	nutrients	dietary interview	4	1	1	> BY & Bonf.	dexa	dietary interview	39177	1	Dietary Interview+Behavior	1
expo	DR2TFA	DXXRRBMC	-0.01378	0.0247619	0.616686	0.445448	-0.556499	5.36924	16.1077	0.813754	4	2	-9	-2	-0.0217873	0.0117106	-1.86048	0.0693603	0.000393303	0.32796	14097	-0.0217873	0.0693603	0.0117106	-1.86048	Right Ribs Bone Mineral Content (grams)	anthropometric	dexa	Folic acid (mcg)	nutrients	dietary interview	4	1	1	> BY & Bonf.	dexa	dietary interview	39177	1	Dietary Interview+Behavior	1
expo	DR2TFA	DXXRRBMD	-0.025721	0.0160377	0.207096	0.174527	-1.60379	2.37455	7.12366	0.578868	4	2	-9	-2	-0.0315713	0.0111316	-2.8362	0.006819	0.000825859	0.287053	14097	-0.0315713	0.006819	0.0111316	-2.8362	Right Ribs Bone Mineral Density (grams/cm^2)	anthropometric	dexa	Folic acid (mcg)	nutrients	dietary interview	4	0.409216	1	> BY & Bonf.	dexa	dietary interview	39177	1	Dietary Interview+Behavior	0.570927
expo	DR2TFA	DXXTRFAT	-0.00246974	0.0212734	0.914912	0.874289	-0.116095	4.00438	12.0131	0.750273	4	2	-9	-2	-0.00643697	0.0112572	-0.571809	0.570297	3.4341e-05	0.236404	14086	-0.00643697	0.570297	0.0112572	-0.571809	Trunk Fat (grams)	anthropometric	dexa	Folic acid (mcg)	nutrients	dietary interview	4	1	1	> BY & Bonf.	dexa	dietary interview	39177	1	Dietary Interview+Behavior	1
expo	DR2TFA	DXXTRLI	-0.025299	0.0183108	0.260996	0.137102	-1.38164	3.97359	11.9208	0.748338	4	2	-9	-2	-0.0319509	0.0105362	-3.03248	0.00401625	0.000845836	0.487333	14097	-0.0319509	0.00401625	0.0105362	-3.03248	Trunk Lean incl Bone Mineral Content (grams)	anthropometric	dexa	Folic acid (mcg)	nutrients	dietary interview	4	0.270087	1	> BY & Bonf.	dexa	dietary interview	39177	1	Dietary Interview+Behavior	0.10677
expo	DR2TFA	DXXTSA	-0.0158278	0.0108228	0.239794	0.423286	-1.46245	1.64143	4.9243	0.390776	4	2	-9	-2	-0.0135966	0.00970345	-1.40121	0.168009	0.000153173	0.496243	14097	-0.0135966	0.168009	0.00970345	-1.40121	Thoracic Spine Area (cm^2)	anthropometric	dexa	Folic acid (mcg)	nutrients	dietary interview	4	1	1	> BY & Bonf.	dexa	dietary interview	39177	1	Dietary Interview+Behavior	1
expo	DR2TFA	DXXTSBMC	-0.0149557	0.0155232	0.406395	0.426132	-0.963447	2.25532	6.76595	0.556603	4	2	-9	-2	-0.0202702	0.0111113	-1.82429	0.074753	0.000340436	0.450567	14097	-0.0202702	0.074753	0.0111113	-1.82429	Thoracic Spine Bone Mineral Content (grams)	anthropometric	dexa	Folic acid (mcg)	nutrients	dietary interview	4	1	1	> BY & Bonf.	dexa	dietary interview	39177	1	Dietary Interview+Behavior	1
expo	DR2TFA	DXXTSBMD	-0.0109574	0.012439	0.443237	0.495366	-0.880895	1.59466	4.78397	0.372906	4	2	-9	-2	-0.0172086	0.0107632	-1.59884	0.116856	0.000245366	0.346432	14097	-0.0172086	0.116856	0.0107632	-1.59884	Thoracic Spine Bone Mineral Density (grams/cm^2)	anthropometric	dexa	Folic acid (mcg)	nutrients	dietary interview	4	1	1	> BY & Bonf.	dexa	dietary interview	39177	1	Dietary Interview+Behavior	1
expo	DR2TFDFE	DXDHELE	-0.00392717	0.0138685	0.795461	0.881942	-0.283172	2.41095	7.23286	0.585226	4	2	-9	-2	-0.0034051	0.00978687	-0.347925	0.729518	7.58269e-06	0.406696	14412	-0.0034051	0.729518	0.00978687	-0.347925	Head Lean excl Bone Mineral Content (grams)	anthropometric	dexa	Folate as dietary folate equivalents (mcg)	nutrients	dietary interview	4	1	1	> BY & Bonf.	dexa	dietary interview	39177	1	Dietary Interview+Behavior	1
expo	DR2TFDFE	DXDHEPF	-0.0360919	0.019366	0.15925	0.300209	-1.86367	1.58506	4.75519	0.36911	4	2	-9	-2	-0.0304874	0.0161652	-1.886	0.0657597	0.000607863	0.0971605	14412	-0.0304874	0.0657597	0.0161652	-1.886	Head Percent Fat	anthropometric	dexa	Folate as dietary folate equivalents (mcg)	nutrients	dietary interview	4	1	1	> BY & Bonf.	dexa	dietary interview	39177	1	Dietary Interview+Behavior	1
expo	DR2TFDFE	DXDHETOT	-0.000461583	0.0141592	0.976042	0.98155	-0.0325995	2.47516	7.42549	0.595986	4	2	-7	-2	-0.00208229	0.00985103	-0.211378	0.833547	2.8356e-06	0.403331	14412	-0.00208229	0.833547	0.00985103	-0.211378	Head Total (grams)	anthropometric	dexa	Folate as dietary folate equivalents (mcg)	nutrients	dietary interview	4	1	1	> BY & Bonf.	dexa	dietary interview	39177	1	Dietary Interview+Behavior	1
expo	DR2TFDFE	DXDLALE	-0.0209448	0.00869072	0.0950151	0.2253	-2.41002	1.15139	3.45418	0.131488	4	2	-9	-2	-0.0206197	0.00851308	-2.42212	0.019521	0.000278533	0.566636	14360	-0.0206197	0.019521	0.00851308	-2.42212	Left Arm Lean excl Body Mineral Content (grams)	anthropometric	dexa	Folate as dietary folate equivalents (mcg)	nutrients	dietary interview	4	0.924248	1	> BY & Bonf.	dexa	dietary interview	39177	1	Dietary Interview+Behavior	0.353178
expo	DR2TFDFE	DXDLAPF	-0.0183156	0.0161571	0.339363	0.292332	-1.13359	2.91138	8.73414	0.65652	4	2	-9	-2	-0.0225193	0.0101723	-2.21379	0.0319543	0.000332218	0.421278	14360	-0.0225193	0.0319543	0.0101723	-2.21379	Left Arm Percent Fat	anthropometric	dexa	Folate as dietary folate equivalents (mcg)	nutrients	dietary interview	4	1	1	> BY & Bonf.	dexa	dietary interview	39177	1	Dietary Interview+Behavior	0.530253
expo	DR2TFDFE	DXDLATOT	-0.0399102	0.0199303	0.138991	0.118008	-2.00249	3.09534	9.28603	0.676934	4	2	-9	-2	-0.0341343	0.0120479	-2.83321	0.00687307	0.000763919	0.37145	14314	-0.0341343	0.00687307	0.0120479	-2.83321	Left Arm Total (grams)	anthropometric	dexa	Folate as dietary folate equivalents (mcg)	nutrients	dietary interview	4	0.411796	1	> BY & Bonf.	dexa	dietary interview	39177	1	Dietary Interview+Behavior	0.132639
expo	DR2TFDFE	DXDLLLE	-0.0202838	0.0112055	0.167964	0.234121	-1.81016	1.84904	5.54711	0.459178	4	2	-9	-2	-0.0208944	0.00889278	-2.34959	0.0232416	0.000285487	0.455928	14126	-0.0208944	0.0232416	0.00889278	-2.34959	Left Leg Lean excl Bone Mineral Content (grams)	anthropometric	dexa	Folate as dietary folate equivalents (mcg)	nutrients	dietary interview	4	1	1	> BY & Bonf.	dexa	dietary interview	39177	1	Dietary Interview+Behavior	0.395756
expo	DR2TFDFE	DXDLLPF	-0.0329207	0.011985	0.0709315	0.105332	-2.74681	1.44787	4.3436	0.309329	4	2	-9	-2	-0.0333202	0.0110027	-3.02837	0.00406184	0.000726008	0.434427	14126	-0.0333202	0.00406184	0.0110027	-3.02837	Left Leg Percent Fat	anthropometric	dexa	Folate as dietary folate equivalents (mcg)	nutrients	dietary interview	4	0.272503	1	> BY & Bonf.	dexa	dietary interview	39177	1	Dietary Interview+Behavior	0.125979
expo	DR2TFDFE	DXDLLTOT	-0.0390157	0.0165875	0.100114	0.0780497	-2.35211	2.54544	7.63631	0.60714	4	2	-9	-2	-0.0370823	0.0113927	-3.25492	0.0021572	0.000900487	0.264108	14081	-0.0370823	0.0021572	0.0113927	-3.25492	Left Leg Total (grams)	anthropometric	dexa	Folate as dietary folate equivalents (mcg)	nutrients	dietary interview	4	0.164625	1	> BY & Bonf.	dexa	dietary interview	39177	1	Dietary Interview+Behavior	0.0560381
expo	DR2TFDFE	DXDRALE	-0.0219135	0.00837907	0.0793244	0.186208	-2.61526	1.10219	3.30658	0.0927195	4	2	-9	-2	-0.0219364	0.00821651	-2.6698	0.0105213	0.000316669	0.58538	14254	-0.0219364	0.0105213	0.00821651	-2.6698	Right Arm Lean excl Bone Mineral Content (grams)	anthropometric	dexa	Folate as dietary folate equivalents (mcg)	nutrients	dietary interview	4	0.573473	1	> BY & Bonf.	dexa	dietary interview	39177	1	Dietary Interview+Behavior	0.249189
expo	DR2TFDFE	DXDRAPF	-0.0209368	0.0169436	0.304519	0.166077	-1.23567	3.88767	11.663	0.742776	4	2	-9	-2	-0.0295833	0.0102883	-2.87544	0.0061434	0.000575924	0.407332	14254	-0.0295833	0.0061434	0.0102883	-2.87544	Right Arm Percent Fat	anthropometric	dexa	Folate as dietary folate equivalents (mcg)	nutrients	dietary interview	4	0.376993	1	> BY & Bonf.	dexa	dietary interview	39177	1	Dietary Interview+Behavior	0.155391
expo	DR2TFDFE	DXDRATOT	-0.0410987	0.0192763	0.122768	0.0759372	-2.13209	3.20539	9.61617	0.688025	4	2	-9	-2	-0.0381593	0.011575	-3.2967	0.00191489	0.000959503	0.397989	14206	-0.0381593	0.00191489	0.011575	-3.2967	Right Arm Total (grams)	anthropometric	dexa	Folate as dietary folate equivalents (mcg)	nutrients	dietary interview	4	0.149581	1	> BY & Bonf.	dexa	dietary interview	39177	1	Dietary Interview+Behavior	0.0525138
expo	DR2TFDFE	DXDRLLE	-0.0173811	0.0082779	0.126602	0.363813	-2.0997	0.856692	2.57008	0	4	2	-9	-2	-0.0166959	0.00931193	-1.79296	0.0797028	0.000182056	0.447685	14077	-0.0166959	0.0797028	0.00931193	-1.79296	Right Leg Lean excl Bone Mineral Content (grams)	anthropometric	dexa	Folate as dietary folate equivalents (mcg)	nutrients	dietary interview	4	1	1	> BY & Bonf.	dexa	dietary interview	39177	1	Dietary Interview+Behavior	1
expo	DR2TFDFE	DXDRLPF	-0.0321334	0.0108575	0.059565	0.103905	-2.95956	1.24523	3.7357	0.196939	4	2	-9	-2	-0.0330228	0.0103922	-3.17764	0.0026838	0.000712221	0.4369	14077	-0.0330228	0.0026838	0.0103922	-3.17764	Right Leg Percent Fat	anthropometric	dexa	Folate as dietary folate equivalents (mcg)	nutrients	dietary interview	4	0.195635	1	> BY & Bonf.	dexa	dietary interview	39177	1	Dietary Interview+Behavior	0.0885067
expo	DR2TFDFE	DXDRLTOT	-0.0349035	0.013686	0.08392	0.13619	-2.55031	1.55416	4.66247	0.356565	4	2	-9	-2	-0.0328103	0.0115964	-2.82935	0.00694379	0.000704002	0.263027	14031	-0.0328103	0.00694379	0.0115964	-2.82935	Right Leg Total (grams)	anthropometric	dexa	Folate as dietary folate equivalents (mcg)	nutrients	dietary interview	4	0.415119	1	> BY & Bonf.	dexa	dietary interview	39177	1	Dietary Interview+Behavior	0.156852
expo	DR2TFDFE	DXDSTA	-0.021235	0.0133216	0.209188	0.221288	-1.59402	3.41448	10.2434	0.70713	4	2	-9	-2	-0.015181	0.00769875	-1.97188	0.0547895	0.000151732	0.537141	13257	-0.015181	0.0547895	0.00769875	-1.97188	Subtotal Area (cm^2)	anthropometric	dexa	Folate as dietary folate equivalents (mcg)	nutrients	dietary interview	4	1	1	> BY & Bonf.	dexa	dietary interview	39177	1	Dietary Interview+Behavior	1
expo	DR2TFDFE	DXDSTBMC	-0.0244066	0.0166244	0.238377	0.156898	-1.46812	5.20863	15.6259	0.808011	4	2	-9	-2	-0.0175139	0.00793234	-2.20791	0.0323892	0.00020195	0.513951	13257	-0.0175139	0.0323892	0.00793234	-2.20791	Subtotal Bone Mineral Content (grams)	anthropometric	dexa	Folate as dietary folate equivalents (mcg)	nutrients	dietary interview	4	1	1	> BY & Bonf.	dexa	dietary interview	39177	1	Dietary Interview+Behavior	0.790088
expo	DR2TFDFE	DXDSTBMD	-0.0152718	0.0164536	0.421782	0.394882	-0.92817	2.92202	8.76605	0.657771	4	2	-9	-2	-0.0176798	0.0102062	-1.73226	0.0900777	0.000205794	0.454834	13257	-0.0176798	0.0900777	0.0102062	-1.73226	Subtotal Bone Mineral Density (grams/cm^2)	anthropometric	dexa	Folate as dietary folate equivalents (mcg)	nutrients	dietary interview	4	1	1	> BY & Bonf.	dexa	dietary interview	39177	1	Dietary Interview+Behavior	1
expo	DR2TFDFE	DXDSTFAT	-0.0466215	0.0232837	0.139013	0.0840912	-2.00232	3.30587	9.9176	0.697507	4	2	-9	-2	-0.0443893	0.0139917	-3.17254	0.00272252	0.00129475	0.225061	13689	-0.0443893	0.00272252	0.0139917	-3.17254	Subtotal Fat (g)	anthropometric	dexa	Folate as dietary folate equivalents (mcg)	nutrients	dietary interview	4	0.197793	1	> BY & Bonf.	dexa	dietary interview	39177	1	Dietary Interview+Behavior	0.0624049
expo	DR2TFDFE	DXDSTLE	-0.031546	0.0120578	0.0792582	0.105217	-2.61623	1.79394	5.38181	0.442567	4	2	-9	-2	-0.029049	0.00980728	-2.96199	0.00486761	0.00055449	0.511184	13689	-0.029049	0.00486761	0.00980728	-2.96199	Subtotal Lean excl BMC (g)	anthropometric	dexa	Folate as dietary folate equivalents (mcg)	nutrients	dietary interview	4	0.3144	1	> BY & Bonf.	dexa	dietary interview	39177	1	Dietary Interview+Behavior	0.114617
expo	DR2TFDFE	DXDSTLI	-0.0290197	0.0140477	0.130768	0.128003	-2.0658	2.71396	8.14189	0.631535	4	2	-9	-2	-0.0249096	0.0092212	-2.70134	0.00970163	0.000408713	0.5178	13230	-0.0249096	0.00970163	0.0092212	-2.70134	Subtotal Lean incl BMC (g)	anthropometric	dexa	Folate as dietary folate equivalents (mcg)	nutrients	dietary interview	4	0.539239	1	> BY & Bonf.	dexa	dietary interview	39177	1	Dietary Interview+Behavior	0.215364
expo	DR2TFDFE	DXDSTPF	-0.0333085	0.0183825	0.16766	0.083533	-1.81197	3.50884	10.5265	0.715005	4	2	-9	-2	-0.0371625	0.0112157	-3.31343	0.00182528	0.000907486	0.379514	13689	-0.0371625	0.00182528	0.0112157	-3.31343	Subtotal Percent Fat	anthropometric	dexa	Folate as dietary folate equivalents (mcg)	nutrients	dietary interview	4	0.14394	1	> BY & Bonf.	dexa	dietary interview	39177	1	Dietary Interview+Behavior	0.04874
expo	DR2TFDFE	DXDSTTOT	-0.0450025	0.0195933	0.105294	0.0703047	-2.29683	2.87522	8.62565	0.6522	4	2	-9	-2	-0.0413362	0.012506	-3.30531	0.00186829	0.00112277	0.346668	13689	-0.0413362	0.00186829	0.012506	-3.30531	Subtotal (Total excl Head) (g)	anthropometric	dexa	Folate as dietary folate equivalents (mcg)	nutrients	dietary interview	4	0.14667	1	> BY & Bonf.	dexa	dietary interview	39177	1	Dietary Interview+Behavior	0.0483916
expo	DR2TFDFE	DXDTOA	-0.0178766	0.0126962	0.253857	0.322579	-1.40803	2.31218	6.93654	0.567508	4	2	-9	-2	-0.0159135	0.00855379	-1.8604	0.0693712	0.000165811	0.533353	13462	-0.0159135	0.0693712	0.00855379	-1.8604	Total Area (cm^2)	anthropometric	dexa	Folate as dietary folate equivalents (mcg)	nutrients	dietary interview	4	1	1	> BY & Bonf.	dexa	dietary interview	39177	1	Dietary Interview+Behavior	1
expo	DR2TFDFE	DXDTOBMC	-0.0176324	0.0177494	0.393737	0.316263	-0.993407	5.45705	16.3711	0.816751	4	2	-9	-2	-0.0132106	0.0079801	-1.65545	0.104793	0.00011427	0.520663	13462	-0.0132106	0.104793	0.0079801	-1.65545	Total Bone Mineral Content (g)	anthropometric	dexa	Folate as dietary folate equivalents (mcg)	nutrients	dietary interview	4	1	1	> BY & Bonf.	dexa	dietary interview	39177	1	Dietary Interview+Behavior	1
expo	DR2TFDFE	DXDTOBMD	-0.00637372	0.016633	0.727115	0.701859	-0.383197	3.48858	10.4657	0.71335	4	2	-9	-2	-0.00689314	0.00960313	-0.717801	0.47659	3.11113e-05	0.458787	13462	-0.00689314	0.47659	0.00960313	-0.717801	Total Bone Mineral Density (g/cm^2)	anthropometric	dexa	Folate as dietary folate equivalents (mcg)	nutrients	dietary interview	4	1	1	> BY & Bonf.	dexa	dietary interview	39177	1	Dietary Interview+Behavior	1
expo	DR2TFDFE	DXDTOFAT	-0.0442035	0.0241102	0.164113	0.108177	-1.8334	3.54124	10.6237	0.717613	4	2	-9	-2	-0.0405717	0.0139806	-2.90201	0.00572197	0.00107816	0.222209	13431	-0.0405717	0.00572197	0.0139806	-2.90201	Total Fat (g)	anthropometric	dexa	Folate as dietary folate equivalents (mcg)	nutrients	dietary interview	4	0.356329	1	> BY & Bonf.	dexa	dietary interview	39177	1	Dietary Interview+Behavior	0.109464
expo	DR2TFDFE	DXDTOLE	-0.0309855	0.012167	0.0841859	0.110536	-2.54669	1.83225	5.49674	0.454222	4	2	-9	-2	-0.0286376	0.00976971	-2.93126	0.00528917	0.000538892	0.511829	13689	-0.0286376	0.00528917	0.00976971	-2.93126	Total Lean excl BMC (g)	anthropometric	dexa	Folate as dietary folate equivalents (mcg)	nutrients	dietary interview	4	0.335119	1	> BY & Bonf.	dexa	dietary interview	39177	1	Dietary Interview+Behavior	0.124544
expo	DR2TFDFE	DXDTOLI	-0.0295534	0.0120208	0.0909871	0.138782	-2.45852	1.73984	5.21953	0.425235	4	2	-9	-2	-0.0269523	0.0101655	-2.65134	0.01103	0.000475804	0.516058	13431	-0.0269523	0.01103	0.0101655	-2.65134	Total Lean incl BMC (g)	anthropometric	dexa	Folate as dietary folate equivalents (mcg)	nutrients	dietary interview	4	0.594856	1	> BY & Bonf.	dexa	dietary interview	39177	1	Dietary Interview+Behavior	0.227889
expo	DR2TFDFE	DXDTOPF	-0.0305798	0.0199118	0.222174	0.123494	-1.53576	3.96375	11.8912	0.747714	4	2	-9	-2	-0.0336049	0.0114913	-2.92438	0.00538816	0.000739678	0.376279	13431	-0.0336049	0.00538816	0.0114913	-2.92438	Total Percent Fat	anthropometric	dexa	Folate as dietary folate equivalents (mcg)	nutrients	dietary interview	4	0.340216	1	> BY & Bonf.	dexa	dietary interview	39177	1	Dietary Interview+Behavior	0.115962
expo	DR2TFDFE	DXDTOTOT	-0.0425159	0.0193156	0.115052	0.0929133	-2.20111	2.80745	8.42235	0.643805	4	2	-9	-2	-0.0379106	0.0127223	-2.97984	0.00463734	0.000941363	0.349278	13431	-0.0379106	0.00463734	0.0127223	-2.97984	Total Lean+Fat (g)	anthropometric	dexa	Folate as dietary folate equivalents (mcg)	nutrients	dietary interview	4	0.30262	1	> BY & Bonf.	dexa	dietary interview	39177	1	Dietary Interview+Behavior	0.0973692
expo	DR2TFDFE	DXDTRA	-0.0180219	0.0140948	0.290973	0.472914	-1.27863	2.71914	8.15741	0.632236	4	2	-9	-2	-0.00821821	0.00956537	-0.859162	0.394805	4.44492e-05	0.479051	14102	-0.00821821	0.394805	0.00956537	-0.859162	Trunk Bone area (cm^2)	anthropometric	dexa	Folate as dietary folate equivalents (mcg)	nutrients	dietary interview	4	1	1	> BY & Bonf.	dexa	dietary interview	39177	1	Dietary Interview+Behavior	1
expo	DR2TFDFE	DXDTRBMC	-0.0196351	0.0204342	0.40749	0.42633	-0.960894	5.20694	15.6208	0.807949	4	2	-9	-2	-0.00970746	0.00978976	-0.991593	0.326698	6.20141e-05	0.423852	14097	-0.00970746	0.326698	0.00978976	-0.991593	Trunk Bone Mineral Content (grams)	anthropometric	dexa	Folate as dietary folate equivalents (mcg)	nutrients	dietary interview	4	1	1	> BY & Bonf.	dexa	dietary interview	39177	1	Dietary Interview+Behavior	1
expo	DR2TFDFE	DXDTRBMD	-0.0101009	0.0207697	0.660045	0.585662	-0.486331	4.23219	12.6966	0.763715	4	2	-9	-2	-0.0114243	0.0111318	-1.02627	0.31025	8.58948e-05	0.338636	14102	-0.0114243	0.31025	0.0111318	-1.02627	Trunk Bone BMD (g/cm^2)	anthropometric	dexa	Folate as dietary folate equivalents (mcg)	nutrients	dietary interview	4	1	1	> BY & Bonf.	dexa	dietary interview	39177	1	Dietary Interview+Behavior	1
expo	DR2TFDFE	DXDTRLE	-0.0300482	0.0146274	0.132225	0.138739	-2.05424	2.45231	7.35692	0.59222	4	2	-9	-2	-0.0279372	0.00990809	-2.81964	0.00712424	0.000513654	0.495863	14086	-0.0279372	0.00712424	0.00990809	-2.81964	Trunk Lean excl Bone Mineral Content (grams)	anthropometric	dexa	Folate as dietary folate equivalents (mcg)	nutrients	dietary interview	4	0.423364	1	> BY & Bonf.	dexa	dietary interview	39177	1	Dietary Interview+Behavior	0.162813
expo	DR2TFDFE	DXDTRPF	-0.035934	0.0212779	0.189842	0.0689761	-1.68879	4.35837	13.0751	0.770556	4	2	-9	-2	-0.0407157	0.0110715	-3.67753	0.000625929	0.00109101	0.314332	14086	-0.0407157	0.000625929	0.0110715	-3.67753	Trunk Percent Fat	anthropometric	dexa	Folate as dietary folate equivalents (mcg)	nutrients	dietary interview	4	0.0596678	1	> BY & Bonf.	dexa	dietary interview	39177	1	Dietary Interview+Behavior	0.0179028
expo	DR2TFDFE	DXDTRTOT	-0.0387001	0.0202342	0.151736	0.0954461	-1.91261	3.32326	9.96977	0.69909	4	2	-9	-2	-0.0393033	0.0118802	-3.30829	0.00185236	0.00101673	0.361939	14078	-0.0393033	0.00185236	0.0118802	-3.30829	Trunk Total (grams)	anthropometric	dexa	Folate as dietary folate equivalents (mcg)	nutrients	dietary interview	4	0.14566	1	> BY & Bonf.	dexa	dietary interview	39177	1	Dietary Interview+Behavior	0.0492439
expo	DR2TFDFE	DXXHEA	0.0492692	0.0125728	0.0295505	0.0356064	3.91872	1.11152	3.33457	0.100333	4	2	9	2	0.0494004	0.0121713	4.05875	0.000194198	0.00159597	0.262177	14412	0.0494004	0.000194198	0.0121713	4.05875	Head Area (cm^2)	anthropometric	dexa	Folate as dietary folate equivalents (mcg)	nutrients	dietary interview	4	0.0224347	1	BY<0.05	dexa	dietary interview	39177	1	Dietary Interview+Behavior	0.0229973
expo	DR2TFDFE	DXXHEBMC	0.00205182	0.0176022	0.914569	0.663192	0.116566	3.40236	10.2071	0.706087	4	2	-5	0	0.0144414	0.0111165	1.29909	0.200529	0.00013639	0.364596	14412	0.0144414	0.200529	0.0111165	1.29909	Head Bone Mineral Content (grams)	anthropometric	dexa	Folate as dietary folate equivalents (mcg)	nutrients	dietary interview	4	1	1	> BY & Bonf.	dexa	dietary interview	39177	1	Dietary Interview+Behavior	1
expo	DR2TFDFE	DXXHEBMD	-0.0296708	0.0243719	0.310471	0.312974	-1.21742	9.27333	27.82	0.892164	4	2	-9	-2	-0.00341868	0.0106051	-0.322363	0.748671	7.64328e-06	0.446897	14412	-0.00341868	0.748671	0.0106051	-0.322363	Head Bone Mineral Density (grams/cm^2)	anthropometric	dexa	Folate as dietary folate equivalents (mcg)	nutrients	dietary interview	4	1	1	> BY & Bonf.	dexa	dietary interview	39177	1	Dietary Interview+Behavior	1
expo	DR2TFDFE	DXXHEFAT	-0.00954481	0.0167076	0.607801	0.705066	-0.571284	2.75126	8.25378	0.63653	4	2	-9	-2	-0.00769723	0.0109113	-0.705434	0.484176	3.87465e-05	0.34793	14412	-0.00769723	0.484176	0.0109113	-0.705434	Head Fat (grams)	anthropometric	dexa	Folate as dietary folate equivalents (mcg)	nutrients	dietary interview	4	1	1	> BY & Bonf.	dexa	dietary interview	39177	1	Dietary Interview+Behavior	1
expo	DR2TFDFE	DXXHELI	0.00255395	0.0132604	0.859574	0.907721	0.192599	2.27281	6.81843	0.560016	4	2	-5	0	-7.12648e-05	0.00959882	-0.00742432	0.994109	3.32134e-09	0.418473	14412	-7.12648e-05	0.994109	0.00959882	-0.00742432	Head Lean incl Bone Mineral Content (grams)	anthropometric	dexa	Folate as dietary folate equivalents (mcg)	nutrients	dietary interview	4	1	1	> BY & Bonf.	dexa	dietary interview	39177	1	Dietary Interview+Behavior	1
expo	DR2TFDFE	DXXLAA	-0.0267338	0.0191995	0.258054	0.154756	-1.39242	5.42057	16.2617	0.815518	4	2	-9	-2	-0.0219673	0.00867837	-2.53126	0.0149288	0.000317069	0.53392	14373	-0.0219673	0.0149288	0.00867837	-2.53126	Left Arm Area (cm^2)	anthropometric	dexa	Folate as dietary folate equivalents (mcg)	nutrients	dietary interview	4	0.751026	1	> BY & Bonf.	dexa	dietary interview	39177	1	Dietary Interview+Behavior	0.463021
expo	DR2TFDFE	DXXLABMC	-0.0271888	0.0164807	0.197558	0.0831497	-1.64974	5.10679	15.3204	0.804182	4	2	-9	-2	-0.0249172	0.00772056	-3.22738	0.0023325	0.000407944	0.571518	14373	-0.0249172	0.0023325	0.00772056	-3.22738	Left Arm Body Mineral Content (grams)	anthropometric	dexa	Folate as dietary folate equivalents (mcg)	nutrients	dietary interview	4	0.175314	1	> BY & Bonf.	dexa	dietary interview	39177	1	Dietary Interview+Behavior	0.128134
expo	DR2TFDFE	DXXLABMD	-0.022831	0.00950305	0.0956599	0.151252	-2.40249	1.65097	4.9529	0.394294	4	2	-9	-2	-0.0210928	0.00793404	-2.65852	0.0108294	0.000292329	0.542964	14373	-0.0210928	0.0108294	0.00793404	-2.65852	Left Arm Body Mineral Density (grams/cm^2)	anthropometric	dexa	Folate as dietary folate equivalents (mcg)	nutrients	dietary interview	4	0.586802	1	> BY & Bonf.	dexa	dietary interview	39177	1	Dietary Interview+Behavior	0.403051
expo	DR2TFDFE	DXXLAFAT	-0.0371039	0.0242211	0.223068	0.192333	-1.53188	3.34381	10.0314	0.70094	4	2	-9	-2	-0.0348482	0.0142498	-2.44553	0.0184403	0.000795561	0.186094	14360	-0.0348482	0.0184403	0.0142498	-2.44553	Left Arm Fat (grams)	anthropometric	dexa	Folate as dietary folate equivalents (mcg)	nutrients	dietary interview	4	0.885358	1	> BY & Bonf.	dexa	dietary interview	39177	1	Dietary Interview+Behavior	0.287678
expo	DR2TFDFE	DXXLALI	-0.022867	0.010324	0.113579	0.173011	-2.21493	1.69511	5.08534	0.410069	4	2	-9	-2	-0.0224298	0.00830935	-2.69934	0.00975183	0.000330561	0.569032	14373	-0.0224298	0.00975183	0.00830935	-2.69934	Left Arm Lean incl BMC (grams)	anthropometric	dexa	Folate as dietary folate equivalents (mcg)	nutrients	dietary interview	4	0.541306	1	> BY & Bonf.	dexa	dietary interview	39177	1	Dietary Interview+Behavior	0.209969
expo	DR2TFDFE	DXXLLA	-0.0158787	0.0127206	0.300479	0.347424	-1.24827	2.71168	8.13505	0.631225	4	2	-9	-2	-0.0166829	0.00843354	-1.97816	0.0540522	0.000182532	0.466784	14146	-0.0166829	0.0540522	0.00843354	-1.97816	Left Leg Area(cm^2)	anthropometric	dexa	Folate as dietary folate equivalents (mcg)	nutrients	dietary interview	4	1	1	> BY & Bonf.	dexa	dietary interview	39177	1	Dietary Interview+Behavior	1
expo	DR2TFDFE	DXXLLBMC	-0.0191387	0.0150794	0.293893	0.242252	-1.26919	3.76548	11.2964	0.73443	4	2	-9	-2	-0.020076	0.00850017	-2.36183	0.0225722	0.000264331	0.481556	14146	-0.020076	0.0225722	0.00850017	-2.36183	Left Leg Bone Mineral Content (grams)	anthropometric	dexa	Folate as dietary folate equivalents (mcg)	nutrients	dietary interview	4	1	1	> BY & Bonf.	dexa	dietary interview	39177	1	Dietary Interview+Behavior	0.690537
expo	DR2TFDFE	DXXLLBMD	-0.0137308	0.0159372	0.452293	0.45803	-0.861553	2.24195	6.72586	0.553961	4	2	-9	-2	-0.0194925	0.0115441	-1.68852	0.0982299	0.000249189	0.409357	14146	-0.0194925	0.0982299	0.0115441	-1.68852	Left Leg Bone Mineral Density (grams/cm^2)	anthropometric	dexa	Folate as dietary folate equivalents (mcg)	nutrients	dietary interview	4	1	1	> BY & Bonf.	dexa	dietary interview	39177	1	Dietary Interview+Behavior	1
expo	DR2TFDFE	DXXLLFAT	-0.044237	0.0186291	0.0980935	0.0748111	-2.37462	2.46733	7.40199	0.594704	4	2	-9	-2	-0.0427378	0.0129597	-3.29776	0.0019091	0.0011944	0.198583	14126	-0.0427378	0.0019091	0.0129597	-3.29776	Left Leg Fat (grams)	anthropometric	dexa	Folate as dietary folate equivalents (mcg)	nutrients	dietary interview	4	0.149305	1	> BY & Bonf.	dexa	dietary interview	39177	1	Dietary Interview+Behavior	0.0558846
expo	DR2TFDFE	DXXLLLI	-0.0205168	0.0117585	0.179356	0.248237	-1.74484	2.02395	6.07185	0.505916	4	2	-9	-2	-0.0197297	0.00923658	-2.13604	0.0381511	0.000255291	0.459871	14146	-0.0197297	0.0381511	0.00923658	-2.13604	Left Leg Lean incl Bone Mineral Content (grams)	anthropometric	dexa	Folate as dietary folate equivalents (mcg)	nutrients	dietary interview	4	1	1	> BY & Bonf.	dexa	dietary interview	39177	1	Dietary Interview+Behavior	0.577873
expo	DR2TFDFE	DXXLRA	-0.0151788	0.0190722	0.484268	0.611244	-0.795865	2.67455	8.02366	0.626106	4	2	-9	-2	-0.0123539	0.0116035	-1.06467	0.292703	0.000100436	0.311878	14097	-0.0123539	0.292703	0.0116035	-1.06467	Left Ribs Area(cm^2)	anthropometric	dexa	Folate as dietary folate equivalents (mcg)	nutrients	dietary interview	4	1	1	> BY & Bonf.	dexa	dietary interview	39177	1	Dietary Interview+Behavior	1
expo	DR2TFDFE	DXXLRBMC	-0.0320643	0.0233753	0.263736	0.203868	-1.37172	5.8967	17.6901	0.830414	4	2	-9	-2	-0.0189735	0.0111819	-1.69681	0.0966398	0.000236906	0.373349	14097	-0.0189735	0.0966398	0.0111819	-1.69681	Left Ribs Bone Mineral Content (grams)	anthropometric	dexa	Folate as dietary folate equivalents (mcg)	nutrients	dietary interview	4	1	1	> BY & Bonf.	dexa	dietary interview	39177	1	Dietary Interview+Behavior	1
expo	DR2TFDFE	DXXLRBMD	-0.0307102	0.0279501	0.352149	0.33166	-1.09875	4.46988	13.4096	0.77628	4	2	-9	-2	-0.0209357	0.0140917	-1.48567	0.144339	0.000288438	0.302362	14097	-0.0209357	0.144339	0.0140917	-1.48567	Left Ribs Bone Mineral Density (grams/cm^2)	anthropometric	dexa	Folate as dietary folate equivalents (mcg)	nutrients	dietary interview	4	1	1	> BY & Bonf.	dexa	dietary interview	39177	1	Dietary Interview+Behavior	1
expo	DR2TFDFE	DXXLSA	0.0193505	0.0128676	0.22967	0.420855	1.50382	1.57545	4.72635	0.365261	4	2	3	0	0.0163245	0.0102438	1.59361	0.118025	0.000175372	0.439345	14097	0.0163245	0.118025	0.0102438	1.59361	Lumbar Spine Area (cm^2)	anthropometric	dexa	Folate as dietary folate equivalents (mcg)	nutrients	dietary interview	4	1	1	> BY & Bonf.	dexa	dietary interview	39177	1	Dietary Interview+Behavior	1
expo	DR2TFDFE	DXXLSBMC	0.0184453	0.0173158	0.364898	0.517991	1.06523	2.69551	8.08653	0.629013	4	2	3	0	0.0114349	0.0113735	1.0054	0.32008	8.60485e-05	0.360173	14097	0.0114349	0.32008	0.0113735	1.0054	Lumbar Spine Bone Mineral Content (grams)	anthropometric	dexa	Folate as dietary folate equivalents (mcg)	nutrients	dietary interview	4	1	1	> BY & Bonf.	dexa	dietary interview	39177	1	Dietary Interview+Behavior	1
expo	DR2TFDFE	DXXLSBMD	0.00105638	0.0157271	0.950673	0.933747	0.0671699	2.2651	6.79529	0.558518	4	2	-7	0	-0.0039184	0.0118567	-0.33048	0.742571	1.01041e-05	0.30939	14097	-0.0039184	0.742571	0.0118567	-0.33048	Lumbar Spine Bone Mineral Density (grams/cm^2)	anthropometric	dexa	Folate as dietary folate equivalents (mcg)	nutrients	dietary interview	4	1	1	> BY & Bonf.	dexa	dietary interview	39177	1	Dietary Interview+Behavior	1
expo	DR2TFDFE	DXXPEA	0.00780731	0.00927397	0.461684	0.637817	0.841853	0.99879	2.99637	0	4	2	-5	0	0.0103255	0.00977381	1.05644	0.296404	7.01618e-05	0.335375	14097	0.0103255	0.296404	0.00977381	1.05644	Pelvis Area (cm^2)	anthropometric	dexa	Folate as dietary folate equivalents (mcg)	nutrients	dietary interview	4	1	1	> BY & Bonf.	dexa	dietary interview	39177	1	Dietary Interview+Behavior	1
expo	DR2TFDFE	DXXPEBMC	-0.0059373	0.0141028	0.702095	0.898902	-0.421002	2.83239	8.49718	0.646942	4	2	-9	-2	0.00220227	0.00949942	0.231832	0.817719	3.1917e-06	0.345646	14097	0.00220227	0.817719	0.00949942	0.231832	Pelvis Bone Mineral Content (grams)	anthropometric	dexa	Folate as dietary folate equivalents (mcg)	nutrients	dietary interview	4	1	1	> BY & Bonf.	dexa	dietary interview	39177	1	Dietary Interview+Behavior	1
expo	DR2TFDFE	DXXPEBMD	-0.0218388	0.0154462	0.252309	0.386553	-1.41386	2.22157	6.66472	0.549868	4	2	-9	-2	-0.0147492	0.0114885	-1.28382	0.205777	0.000143157	0.317752	14097	-0.0147492	0.205777	0.0114885	-1.28382	Pelvis Bone Mineral Density (grams/cm^2)	anthropometric	dexa	Folate as dietary folate equivalents (mcg)	nutrients	dietary interview	4	1	1	> BY & Bonf.	dexa	dietary interview	39177	1	Dietary Interview+Behavior	1
expo	DR2TFDFE	DXXRAA	-0.0387245	0.0169703	0.106749	0.0499084	-2.2819	4.55227	13.6568	0.780329	4	2	-9	-2	-0.0268412	0.00859932	-3.12131	0.00314181	0.000475478	0.563614	14298	-0.0268412	0.00314181	0.00859932	-3.12131	Right Arm Area (cm^2)	anthropometric	dexa	Folate as dietary folate equivalents (mcg)	nutrients	dietary interview	4	0.221874	1	> BY & Bonf.	dexa	dietary interview	39177	1	Dietary Interview+Behavior	0.139637
expo	DR2TFDFE	DXXRABMC	-0.0373115	0.0167004	0.111564	0.0311761	-2.23416	5.30585	15.9176	0.811529	4	2	-9	-2	-0.0273289	0.00787454	-3.47054	0.0011574	0.000492915	0.587603	14298	-0.0273289	0.0011574	0.00787454	-3.47054	Right Arm Bone Mineral Content (grams)	anthropometric	dexa	Folate as dietary folate equivalents (mcg)	nutrients	dietary interview	4	0.0992312	1	> BY & Bonf.	dexa	dietary interview	39177	1	Dietary Interview+Behavior	0.081496
expo	DR2TFDFE	DXXRABMD	-0.0255463	0.00986093	0.0810276	0.11339	-2.59066	1.96051	5.88152	0.489928	4	2	-9	-2	-0.0203057	0.00784645	-2.58788	0.012956	0.000272121	0.538981	14298	-0.0203057	0.012956	0.00784645	-2.58788	Right Arm Bone Mineral Density (grams/cm^2)	anthropometric	dexa	Folate as dietary folate equivalents (mcg)	nutrients	dietary interview	4	0.673357	1	> BY & Bonf.	dexa	dietary interview	39177	1	Dietary Interview+Behavior	0.468807
expo	DR2TFDFE	DXXRAFAT	-0.0393842	0.0236546	0.194507	0.110459	-1.66497	3.77794	11.3338	0.735306	4	2	-9	-2	-0.0417266	0.0139758	-2.98562	0.00456494	0.00114577	0.182383	14254	-0.0417266	0.00456494	0.0139758	-2.98562	Right Arm Fat (grams)	anthropometric	dexa	Folate as dietary folate equivalents (mcg)	nutrients	dietary interview	4	0.298817	1	> BY & Bonf.	dexa	dietary interview	39177	1	Dietary Interview+Behavior	0.102331
expo	DR2TFDFE	DXXRALI	-0.0223648	0.00826956	0.0735071	0.174006	-2.70448	1.07035	3.21105	0.0657268	4	2	-9	-2	-0.0228733	0.00821889	-2.78301	0.00784499	0.000345291	0.589641	14298	-0.0228733	0.00784499	0.00821889	-2.78301	Right Arm Lean incl Bone Mineral Content (grams)	anthropometric	dexa	Folate as dietary folate equivalents (mcg)	nutrients	dietary interview	4	0.456492	1	> BY & Bonf.	dexa	dietary interview	39177	1	Dietary Interview+Behavior	0.189244
expo	DR2TFDFE	DXXRLA	-0.017601	0.0129045	0.265904	0.335811	-1.36394	2.61508	7.84524	0.617602	4	2	-9	-2	-0.015597	0.00799262	-1.95143	0.0572478	0.000159285	0.457776	14113	-0.015597	0.0572478	0.00799262	-1.95143	Right Leg Area (cm^2)	anthropometric	dexa	Folate as dietary folate equivalents (mcg)	nutrients	dietary interview	4	1	1	> BY & Bonf.	dexa	dietary interview	39177	1	Dietary Interview+Behavior	1
expo	DR2TFDFE	DXXRLBMC	-0.0284034	0.0127274	0.111823	0.0961409	-2.23167	3.13693	9.41078	0.681217	4	2	-9	-2	-0.0216906	0.00787198	-2.75541	0.00843209	0.000308059	0.476821	14113	-0.0216906	0.00843209	0.00787198	-2.75541	Right Leg Bone Mineral Content (grams)	anthropometric	dexa	Folate as dietary folate equivalents (mcg)	nutrients	dietary interview	4	0.48319	1	> BY & Bonf.	dexa	dietary interview	39177	1	Dietary Interview+Behavior	0.28164
expo	DR2TFDFE	DXXRLBMD	-0.0234033	0.0133168	0.177094	0.26461	-1.75743	1.76485	5.29455	0.433379	4	2	-9	-2	-0.0233565	0.0108874	-2.14528	0.0373635	0.000357197	0.425222	14113	-0.0233565	0.0373635	0.0108874	-2.14528	Right Leg Bone Mineral Density (grams/cm^2)	anthropometric	dexa	Folate as dietary folate equivalents (mcg)	nutrients	dietary interview	4	1	1	> BY & Bonf.	dexa	dietary interview	39177	1	Dietary Interview+Behavior	1
expo	DR2TFDFE	DXXRLFAT	-0.0412275	0.0150535	0.0714147	0.0828231	-2.73873	1.78205	5.34615	0.438849	4	2	-9	-2	-0.0395055	0.0123505	-3.19871	0.00252933	0.0010193	0.204877	14077	-0.0395055	0.00252933	0.0123505	-3.19871	Right Leg Fat (grams)	anthropometric	dexa	Folate as dietary folate equivalents (mcg)	nutrients	dietary interview	4	0.186653	1	> BY & Bonf.	dexa	dietary interview	39177	1	Dietary Interview+Behavior	0.0708558
expo	DR2TFDFE	DXXRLLI	-0.0183247	0.00829501	0.114195	0.337019	-2.20913	0.893899	2.6817	0	4	2	-9	-2	-0.0170173	0.00923867	-1.84196	0.0720768	0.000189615	0.453448	14113	-0.0170173	0.0720768	0.00923867	-1.84196	Right Leg Lean incl Bone Mineral Content (grams)	anthropometric	dexa	Folate as dietary folate equivalents (mcg)	nutrients	dietary interview	4	1	1	> BY & Bonf.	dexa	dietary interview	39177	1	Dietary Interview+Behavior	0.99931
expo	DR2TFDFE	DXXRRA	-0.0367475	0.0191391	0.150634	0.1693	-1.92002	2.50791	7.52373	0.601262	4	2	-9	-2	-0.0338635	0.0132485	-2.55602	0.0140348	0.000754645	0.305027	14097	-0.0338635	0.0140348	0.0132485	-2.55602	Right Ribs Area (cm^2)	anthropometric	dexa	Folate as dietary folate equivalents (mcg)	nutrients	dietary interview	4	0.715646	1	> BY & Bonf.	dexa	dietary interview	39177	1	Dietary Interview+Behavior	0.329409
expo	DR2TFDFE	DXXRRBMC	-0.0390184	0.02768	0.253432	0.114149	-1.40963	5.75435	17.263	0.826218	4	2	-9	-2	-0.0371219	0.0123344	-3.00963	0.00427567	0.000906857	0.330603	14097	-0.0371219	0.00427567	0.0123344	-3.00963	Right Ribs Bone Mineral Content (grams)	anthropometric	dexa	Folate as dietary folate equivalents (mcg)	nutrients	dietary interview	4	0.283557	1	> BY & Bonf.	dexa	dietary interview	39177	1	Dietary Interview+Behavior	0.148524
expo	DR2TFDFE	DXXRRBMD	-0.00879798	0.0269086	0.765184	0.465284	-0.326958	6.17497	18.5249	0.838056	4	2	-9	-2	-0.0253133	0.0128184	-1.97476	0.0544498	0.000421674	0.288391	14097	-0.0253133	0.0544498	0.0128184	-1.97476	Right Ribs Bone Mineral Density (grams/cm^2)	anthropometric	dexa	Folate as dietary folate equivalents (mcg)	nutrients	dietary interview	4	1	1	> BY & Bonf.	dexa	dietary interview	39177	1	Dietary Interview+Behavior	1
expo	DR2TFDFE	DXXTRFAT	-0.0403501	0.0228972	0.176239	0.0948769	-1.76223	3.60949	10.8285	0.722953	4	2	-9	-2	-0.0445354	0.0129915	-3.42805	0.00131043	0.00130531	0.239181	14086	-0.0445354	0.00131043	0.0129915	-3.42805	Trunk Fat (grams)	anthropometric	dexa	Folate as dietary folate equivalents (mcg)	nutrients	dietary interview	4	0.109986	1	> BY & Bonf.	dexa	dietary interview	39177	1	Dietary Interview+Behavior	0.0325147
expo	DR2TFDFE	DXXTRLI	-0.0314856	0.0155333	0.135739	0.130088	-2.02698	2.7791	8.33731	0.640172	4	2	-9	-2	-0.0277218	0.0100172	-2.76741	0.00817209	0.000505733	0.496181	14097	-0.0277218	0.00817209	0.0100172	-2.76741	Trunk Lean incl Bone Mineral Content (grams)	anthropometric	dexa	Folate as dietary folate equivalents (mcg)	nutrients	dietary interview	4	0.47154	1	> BY & Bonf.	dexa	dietary interview	39177	1	Dietary Interview+Behavior	0.185135
expo	DR2TFDFE	DXXTSA	-0.0170993	0.0127155	0.271334	0.54025	-1.34476	1.8111	5.43329	0.447848	4	2	-9	-2	-0.00820331	0.0109444	-0.749546	0.457429	4.42851e-05	0.507403	14097	-0.00820331	0.457429	0.0109444	-0.749546	Thoracic Spine Area (cm^2)	anthropometric	dexa	Folate as dietary folate equivalents (mcg)	nutrients	dietary interview	4	1	1	> BY & Bonf.	dexa	dietary interview	39177	1	Dietary Interview+Behavior	1
expo	DR2TFDFE	DXXTSBMC	-0.0239006	0.0211866	0.341348	0.344047	-1.1281	4.53671	13.6101	0.779576	4	2	-9	-2	-0.0165984	0.0107599	-1.54261	0.129928	0.000181306	0.461417	14097	-0.0165984	0.129928	0.0107599	-1.54261	Thoracic Spine Bone Mineral Content (grams)	anthropometric	dexa	Folate as dietary folate equivalents (mcg)	nutrients	dietary interview	4	1	1	> BY & Bonf.	dexa	dietary interview	39177	1	Dietary Interview+Behavior	1
expo	DR2TFDFE	DXXTSBMD	-0.0170047	0.0242768	0.534083	0.363489	-0.70045	5.86023	17.5807	0.829358	4	2	-9	-2	-0.0205046	0.0117528	-1.74466	0.0878703	0.000276683	0.353357	14097	-0.0205046	0.0878703	0.0117528	-1.74466	Thoracic Spine Bone Mineral Density (grams/cm^2)	anthropometric	dexa	Folate as dietary folate equivalents (mcg)	nutrients	dietary interview	4	1	1	> BY & Bonf.	dexa	dietary interview	39177	1	Dietary Interview+Behavior	1
expo	DR2TFF	DXDHELE	0.00314686	0.0103112	0.780171	0.888426	0.30519	1.2047	3.61409	0.169916	4	2	1	2	-0.000343489	0.01042	-0.0329643	0.973849	7.1626e-08	0.408852	14412	-0.000343489	0.973849	0.01042	-0.0329643	Head Lean excl Bone Mineral Content (grams)	anthropometric	dexa	Food folate (mcg)	nutrients	dietary interview	4	1	1	> BY & Bonf.	dexa	dietary interview	39177	1	Dietary Interview+Behavior	1
expo	DR2TFF	DXDHEPF	-0.0524033	0.00759043	0.00622769	0.129989	-6.90387	0.189006	0.567017	0	4	2	-9	-2	-0.0517995	0.0180336	-2.87239	0.00619365	0.0016289	0.0936866	14412	-0.0517995	0.00619365	0.0180336	-2.87239	Head Percent Fat	anthropometric	dexa	Food folate (mcg)	nutrients	dietary interview	4	0.379419	1	> BY & Bonf.	dexa	dietary interview	39177	1	Dietary Interview+Behavior	0.218057
expo	DR2TFF	DXDHETOT	0.00300826	0.0110738	0.803508	0.897247	0.271656	1.20036	3.60109	0.16692	4	2	1	2	-0.000143634	0.0108724	-0.0132109	0.989518	1.25244e-08	0.405689	14412	-0.000143634	0.989518	0.0108724	-0.0132109	Head Total (grams)	anthropometric	dexa	Food folate (mcg)	nutrients	dietary interview	4	1	1	> BY & Bonf.	dexa	dietary interview	39177	1	Dietary Interview+Behavior	1
expo	DR2TFF	DXDLALE	0.00433897	0.0150659	0.792098	0.924286	0.287999	3.46026	10.3808	0.711005	4	2	-1	2	-0.00199125	0.00825742	-0.241147	0.810537	2.41888e-06	0.57145	14360	-0.00199125	0.810537	0.00825742	-0.241147	Left Arm Lean excl Body Mineral Content (grams)	anthropometric	dexa	Food folate (mcg)	nutrients	dietary interview	4	1	1	> BY & Bonf.	dexa	dietary interview	39177	1	Dietary Interview+Behavior	1
expo	DR2TFF	DXDLAPF	-0.0397872	0.0063896	0.008351	0.0608259	-6.22688	0.403347	1.21004	0	4	2	-3	0	-0.039531	0.0140558	-2.81244	0.00726094	0.000953319	0.421689	14360	-0.039531	0.00726094	0.0140558	-2.81244	Left Arm Percent Fat	anthropometric	dexa	Food folate (mcg)	nutrients	dietary interview	4	0.429693	1	> BY & Bonf.	dexa	dietary interview	39177	1	Dietary Interview+Behavior	0.173548
expo	DR2TFF	DXDLATOT	-0.0237483	0.0173392	0.264317	0.389206	-1.36963	1.63929	4.91788	0.389982	4	2	-3	0	-0.0236388	0.0141779	-1.6673	0.102401	0.000341194	0.37879	14314	-0.0236388	0.102401	0.0141779	-1.6673	Left Arm Total (grams)	anthropometric	dexa	Food folate (mcg)	nutrients	dietary interview	4	1	1	> BY & Bonf.	dexa	dietary interview	39177	1	Dietary Interview+Behavior	1
expo	DR2TFF	DXDLLLE	0.00141098	0.0181695	0.942991	0.971361	0.0776562	2.80665	8.41995	0.643704	4	2	1	2	-0.00096485	0.0109603	-0.0880315	0.930242	5.66224e-07	0.460748	14126	-0.00096485	0.930242	0.0109603	-0.0880315	Left Leg Lean excl Bone Mineral Content (grams)	anthropometric	dexa	Food folate (mcg)	nutrients	dietary interview	4	1	1	> BY & Bonf.	dexa	dietary interview	39177	1	Dietary Interview+Behavior	1
expo	DR2TFF	DXDLLPF	-0.0403018	0.00604713	0.00688684	0.00953316	-6.66461	0.737361	2.21208	0	4	2	-3	0	-0.0417468	0.0124604	-3.35036	0.00164139	0.00106002	0.435181	14126	-0.0417468	0.00164139	0.0124604	-3.35036	Left Leg Percent Fat	anthropometric	dexa	Food folate (mcg)	nutrients	dietary interview	4	0.132072	1	> BY & Bonf.	dexa	dietary interview	39177	1	Dietary Interview+Behavior	0.0638252
expo	DR2TFF	DXDLLTOT	-0.0296112	0.0196116	0.228225	0.340703	-1.50988	1.94078	5.82233	0.484742	4	2	-3	0	-0.0242323	0.0151799	-1.59634	0.117412	0.000357478	0.270745	14081	-0.0242323	0.117412	0.0151799	-1.59634	Left Leg Total (grams)	anthropometric	dexa	Food folate (mcg)	nutrients	dietary interview	4	1	1	> BY & Bonf.	dexa	dietary interview	39177	1	Dietary Interview+Behavior	1
expo	DR2TFF	DXDRALE	0.00503895	0.0114613	0.689937	0.809002	0.439647	2.16288	6.48864	0.537654	4	2	-1	2	0.00197926	0.00814539	0.242991	0.809117	2.38236e-06	0.589832	14254	0.00197926	0.809117	0.00814539	0.242991	Right Arm Lean excl Bone Mineral Content (grams)	anthropometric	dexa	Food folate (mcg)	nutrients	dietary interview	4	1	1	> BY & Bonf.	dexa	dietary interview	39177	1	Dietary Interview+Behavior	1
expo	DR2TFF	DXDRAPF	-0.0412513	0.0109499	0.0327268	0.0535391	-3.76727	1.1124	3.33719	0.101041	4	2	-3	0	-0.0428398	0.0141668	-3.02396	0.00411115	0.00111609	0.407978	14254	-0.0428398	0.00411115	0.0141668	-3.02396	Right Arm Percent Fat	anthropometric	dexa	Food folate (mcg)	nutrients	dietary interview	4	0.275145	1	> BY & Bonf.	dexa	dietary interview	39177	1	Dietary Interview+Behavior	0.112744
expo	DR2TFF	DXDRATOT	-0.0230222	0.0157101	0.239046	0.393029	-1.46544	1.5552	4.6656	0.356996	4	2	-3	0	-0.0205731	0.0139648	-1.47321	0.147655	0.000257813	0.404699	14206	-0.0205731	0.147655	0.0139648	-1.47321	Right Arm Total (grams)	anthropometric	dexa	Food folate (mcg)	nutrients	dietary interview	4	1	1	> BY & Bonf.	dexa	dietary interview	39177	1	Dietary Interview+Behavior	1
expo	DR2TFF	DXDRLLE	0.00334154	0.0124607	0.805953	0.84997	0.268167	1.17203	3.51608	0.146777	4	2	1	2	0.00461934	0.0119858	0.3854	0.701757	1.29555e-05	0.451806	14077	0.00461934	0.701757	0.0119858	0.3854	Right Leg Lean excl Bone Mineral Content (grams)	anthropometric	dexa	Food folate (mcg)	nutrients	dietary interview	4	1	1	> BY & Bonf.	dexa	dietary interview	39177	1	Dietary Interview+Behavior	1
expo	DR2TFF	DXDRLPF	-0.0478552	0.00541022	0.00304577	0.00566696	-8.84534	0.475194	1.42558	0	4	2	-3	0	-0.0443411	0.0115561	-3.83701	0.000385786	0.00119374	0.437814	14077	-0.0443411	0.000385786	0.0115561	-3.83701	Right Leg Percent Fat	anthropometric	dexa	Food folate (mcg)	nutrients	dietary interview	4	0.0398976	1	BY<0.05	dexa	dietary interview	39177	1	Dietary Interview+Behavior	0.0186126
expo	DR2TFF	DXDRLTOT	-0.0248574	0.0148246	0.192182	0.438451	-1.67676	1.10006	3.30018	0.0909599	4	2	-3	0	-0.0189891	0.0155593	-1.22043	0.228658	0.000219278	0.268811	14031	-0.0189891	0.228658	0.0155593	-1.22043	Right Leg Total (grams)	anthropometric	dexa	Food folate (mcg)	nutrients	dietary interview	4	1	1	> BY & Bonf.	dexa	dietary interview	39177	1	Dietary Interview+Behavior	1
expo	DR2TFF	DXDSTA	0.00706335	0.0106497	0.554586	0.710212	0.663243	1.34745	4.04235	0.257858	4	2	-1	2	0.00558339	0.0095453	0.584936	0.561512	1.88605e-05	0.539952	13257	0.00558339	0.561512	0.0095453	0.584936	Subtotal Area (cm^2)	anthropometric	dexa	Food folate (mcg)	nutrients	dietary interview	4	1	1	> BY & Bonf.	dexa	dietary interview	39177	1	Dietary Interview+Behavior	1
expo	DR2TFF	DXDSTBMC	0.00485143	0.0120587	0.7144	0.811478	0.402318	1.68437	5.0531	0.406305	4	2	-1	2	0.00292052	0.00964526	0.302793	0.763443	5.16031e-06	0.517955	13257	0.00292052	0.763443	0.00964526	0.302793	Subtotal Bone Mineral Content (grams)	anthropometric	dexa	Food folate (mcg)	nutrients	dietary interview	4	1	1	> BY & Bonf.	dexa	dietary interview	39177	1	Dietary Interview+Behavior	1
expo	DR2TFF	DXDSTBMD	-0.00412815	0.0110999	0.734676	0.856129	-0.37191	1.10353	3.31059	0.0938163	4	2	-3	0	-0.00505479	0.0108011	-0.46799	0.64205	1.54583e-05	0.4594	13257	-0.00505479	0.64205	0.0108011	-0.46799	Subtotal Bone Mineral Density (grams/cm^2)	anthropometric	dexa	Food folate (mcg)	nutrients	dietary interview	4	1	1	> BY & Bonf.	dexa	dietary interview	39177	1	Dietary Interview+Behavior	1
expo	DR2TFF	DXDSTFAT	-0.0613194	0.010913	0.011145	0.086927	-5.61892	0.451568	1.3547	0	4	2	-5	0	-0.051626	0.0199163	-2.59215	0.0128174	0.00162893	0.231027	13689	-0.051626	0.0128174	0.0199163	-2.59215	Subtotal Fat (g)	anthropometric	dexa	Food folate (mcg)	nutrients	dietary interview	4	0.667554	1	> BY & Bonf.	dexa	dietary interview	39177	1	Dietary Interview+Behavior	0.206206
expo	DR2TFF	DXDSTLE	-0.0132617	0.0111641	0.320355	0.575249	-1.18788	1.18314	3.54942	0.154791	4	2	-3	0	-0.0102283	0.0110674	-0.924182	0.360321	6.39398e-05	0.516902	13689	-0.0102283	0.360321	0.0110674	-0.924182	Subtotal Lean excl BMC (g)	anthropometric	dexa	Food folate (mcg)	nutrients	dietary interview	4	1	1	> BY & Bonf.	dexa	dietary interview	39177	1	Dietary Interview+Behavior	1
expo	DR2TFF	DXDSTLI	-0.00827531	0.0140629	0.597597	0.686339	-0.588451	2.11574	6.34722	0.527352	4	2	-3	0	-0.00854254	0.0102791	-0.831059	0.410328	4.41509e-05	0.522713	13230	-0.00854254	0.410328	0.0102791	-0.831059	Subtotal Lean incl BMC (g)	anthropometric	dexa	Food folate (mcg)	nutrients	dietary interview	4	1	1	> BY & Bonf.	dexa	dietary interview	39177	1	Dietary Interview+Behavior	1
expo	DR2TFF	DXDSTPF	-0.0564349	0.00660298	0.0033655	0.0270974	-8.54687	0.318869	0.956608	0	4	2	-3	0	-0.0507598	0.0160983	-3.15311	0.00287496	0.00157472	0.380992	13689	-0.0507598	0.00287496	0.0160983	-3.15311	Subtotal Percent Fat	anthropometric	dexa	Food folate (mcg)	nutrients	dietary interview	4	0.2067	1	> BY & Bonf.	dexa	dietary interview	39177	1	Dietary Interview+Behavior	0.0676963
expo	DR2TFF	DXDSTTOT	-0.040958	0.011924	0.0413894	0.19235	-3.43491	0.714635	2.1439	0	4	2	-3	0	-0.0332871	0.016294	-2.04291	0.0469447	0.0006772	0.354087	13689	-0.0332871	0.0469447	0.016294	-2.04291	Subtotal (Total excl Head) (g)	anthropometric	dexa	Food folate (mcg)	nutrients	dietary interview	4	1	1	> BY & Bonf.	dexa	dietary interview	39177	1	Dietary Interview+Behavior	0.614112
expo	DR2TFF	DXDTOA	0.00502904	0.0121323	0.706352	0.738752	0.414518	1.54498	4.63494	0.352742	4	2	-1	2	0.0066211	0.0100812	0.656776	0.51467	2.6744e-05	0.536773	13462	0.0066211	0.51467	0.0100812	0.656776	Total Area (cm^2)	anthropometric	dexa	Food folate (mcg)	nutrients	dietary interview	4	1	1	> BY & Bonf.	dexa	dietary interview	39177	1	Dietary Interview+Behavior	1
expo	DR2TFF	DXDTOBMC	0.00824434	0.0131854	0.576131	0.690501	0.625263	1.8268	5.48041	0.452595	4	2	1	2	0.00587537	0.0101889	0.576645	0.567053	2.1059e-05	0.524126	13462	0.00587537	0.567053	0.0101889	0.576645	Total Bone Mineral Content (g)	anthropometric	dexa	Food folate (mcg)	nutrients	dietary interview	4	1	1	> BY & Bonf.	dexa	dietary interview	39177	1	Dietary Interview+Behavior	1
expo	DR2TFF	DXDTOBMD	0.00217263	0.00968635	0.836933	0.921293	0.224298	0.759458	2.27837	0	4	2	1	2	0.000487302	0.012299	0.0396214	0.96857	1.44865e-07	0.461094	13462	0.000487302	0.96857	0.012299	0.0396214	Total Bone Mineral Density (g/cm^2)	anthropometric	dexa	Food folate (mcg)	nutrients	dietary interview	4	1	1	> BY & Bonf.	dexa	dietary interview	39177	1	Dietary Interview+Behavior	1
expo	DR2TFF	DXDTOFAT	-0.0582628	0.0110425	0.013274	0.102345	-5.27625	0.461678	1.38503	0	4	2	-3	0	-0.0492416	0.018587	-2.64925	0.011089	0.00147776	0.227683	13431	-0.0492416	0.011089	0.018587	-2.64925	Total Fat (g)	anthropometric	dexa	Food folate (mcg)	nutrients	dietary interview	4	0.597404	1	> BY & Bonf.	dexa	dietary interview	39177	1	Dietary Interview+Behavior	0.182411
expo	DR2TFF	DXDTOLE	-0.0130545	0.0111078	0.324679	0.577901	-1.17525	1.18904	3.56711	0.158984	4	2	-3	0	-0.0101944	0.0110157	-0.925445	0.359671	6.35165e-05	0.517502	13689	-0.0101944	0.359671	0.0110157	-0.925445	Total Lean excl BMC (g)	anthropometric	dexa	Food folate (mcg)	nutrients	dietary interview	4	1	1	> BY & Bonf.	dexa	dietary interview	39177	1	Dietary Interview+Behavior	1
expo	DR2TFF	DXDTOLI	-0.0110573	0.0115573	0.409281	0.66894	-0.956736	1.26157	3.7847	0.207334	4	2	-3	0	-0.007393	0.0109645	-0.674265	0.503592	3.33104e-05	0.521917	13431	-0.007393	0.503592	0.0109645	-0.674265	Total Lean incl BMC (g)	anthropometric	dexa	Food folate (mcg)	nutrients	dietary interview	4	1	1	> BY & Bonf.	dexa	dietary interview	39177	1	Dietary Interview+Behavior	1
expo	DR2TFF	DXDTOPF	-0.0556733	0.00704473	0.00422318	0.0318588	-7.90283	0.346337	1.03901	0	4	2	-3	0	-0.0503768	0.0149914	-3.36037	0.00159467	0.00154667	0.37751	13431	-0.0503768	0.00159467	0.0149914	-3.36037	Total Percent Fat	anthropometric	dexa	Food folate (mcg)	nutrients	dietary interview	4	0.128939	1	> BY & Bonf.	dexa	dietary interview	39177	1	Dietary Interview+Behavior	0.0447651
expo	DR2TFF	DXDTOTOT	-0.0374224	0.0122902	0.055652	0.236062	-3.04489	0.761398	2.28419	0	4	2	-3	0	-0.0300726	0.0154866	-1.94185	0.0584313	0.000551163	0.356414	13431	-0.0300726	0.0584313	0.0154866	-1.94185	Total Lean+Fat (g)	anthropometric	dexa	Food folate (mcg)	nutrients	dietary interview	4	1	1	> BY & Bonf.	dexa	dietary interview	39177	1	Dietary Interview+Behavior	0.725504
expo	DR2TFF	DXDTRA	0.0252651	0.0135647	0.159423	0.245056	1.86257	2.39896	7.19687	0.583152	4	2	5	2	0.015333	0.00971509	1.57827	0.121509	0.000141646	0.479505	14102	0.015333	0.121509	0.00971509	1.57827	Trunk Bone area (cm^2)	anthropometric	dexa	Food folate (mcg)	nutrients	dietary interview	4	1	1	> BY & Bonf.	dexa	dietary interview	39177	1	Dietary Interview+Behavior	1
expo	DR2TFF	DXDTRBMC	0.0145368	0.0151932	0.409256	0.489876	0.956794	2.13517	6.4055	0.531653	4	2	1	2	0.0126872	0.0104782	1.21082	0.232284	9.69475e-05	0.426165	14097	0.0126872	0.232284	0.0104782	1.21082	Trunk Bone Mineral Content (grams)	anthropometric	dexa	Food folate (mcg)	nutrients	dietary interview	4	1	1	> BY & Bonf.	dexa	dietary interview	39177	1	Dietary Interview+Behavior	1
expo	DR2TFF	DXDTRBMD	0.000384353	0.0130022	0.978274	0.933789	0.0295607	1.2132	3.63961	0.175737	4	2	-1	2	0.00207072	0.0129992	0.159297	0.874148	2.58341e-06	0.342011	14102	0.00207072	0.874148	0.0129992	0.159297	Trunk Bone BMD (g/cm^2)	anthropometric	dexa	Food folate (mcg)	nutrients	dietary interview	4	1	1	> BY & Bonf.	dexa	dietary interview	39177	1	Dietary Interview+Behavior	1
expo	DR2TFF	DXDTRLE	-0.00656764	0.0140358	0.671738	0.687159	-0.46792	2.18522	6.55567	0.542381	4	2	-3	0	-0.0101183	0.010254	-0.986768	0.329033	6.1636e-05	0.499567	14086	-0.0101183	0.329033	0.010254	-0.986768	Trunk Lean excl Bone Mineral Content (grams)	anthropometric	dexa	Food folate (mcg)	nutrients	dietary interview	4	1	1	> BY & Bonf.	dexa	dietary interview	39177	1	Dietary Interview+Behavior	1
expo	DR2TFF	DXDTRPF	-0.0647164	0.0089069	0.0053797	0.0267546	-7.26587	0.411507	1.23452	0	4	2	-1	0	-0.060822	0.0160815	-3.7821	0.000456177	0.00222711	0.31716	14086	-0.060822	0.000456177	0.0160815	-3.7821	Trunk Percent Fat	anthropometric	dexa	Food folate (mcg)	nutrients	dietary interview	4	0.0458903	1	BY<0.05	dexa	dietary interview	39177	1	Dietary Interview+Behavior	0.013982
expo	DR2TFF	DXDTRTOT	-0.0364646	0.0126617	0.0635333	0.180539	-2.87992	0.944339	2.83302	0	4	2	-3	0	-0.0347646	0.0136466	-2.54749	0.0143372	0.000727729	0.367341	14078	-0.0347646	0.0143372	0.0136466	-2.54749	Trunk Total (grams)	anthropometric	dexa	Food folate (mcg)	nutrients	dietary interview	4	0.727682	1	> BY & Bonf.	dexa	dietary interview	39177	1	Dietary Interview+Behavior	0.236408
expo	DR2TFF	DXXHEA	0.0360963	0.0137301	0.0783931	0.163384	2.62899	1.18694	3.56081	0.157495	4	2	7	2	0.0322448	0.013124	2.45693	0.0179337	0.000631193	0.262301	14412	0.0322448	0.0179337	0.013124	2.45693	Head Area (cm^2)	anthropometric	dexa	Food folate (mcg)	nutrients	dietary interview	4	0.866963	1	> BY & Bonf.	dexa	dietary interview	39177	1	Dietary Interview+Behavior	0.625188
expo	DR2TFF	DXXHEBMC	0.0107594	0.0113273	0.412259	0.566437	0.94986	0.833278	2.49984	0	4	2	3	2	0.0161482	0.0143401	1.12609	0.266099	0.000158303	0.360127	14412	0.0161482	0.266099	0.0143401	1.12609	Head Bone Mineral Content (grams)	anthropometric	dexa	Food folate (mcg)	nutrients	dietary interview	4	1	1	> BY & Bonf.	dexa	dietary interview	39177	1	Dietary Interview+Behavior	1
expo	DR2TFF	DXXHEBMD	-0.00626045	0.0123692	0.647615	0.991001	-0.506132	1.23371	3.70113	0.189437	4	2	-1	0	0.00542296	0.014053	0.385893	0.701394	1.78533e-05	0.443812	14412	0.00542296	0.701394	0.014053	0.385893	Head Bone Mineral Density (grams/cm^2)	anthropometric	dexa	Food folate (mcg)	nutrients	dietary interview	4	1	1	> BY & Bonf.	dexa	dietary interview	39177	1	Dietary Interview+Behavior	1
expo	DR2TFF	DXXHEFAT	-0.00740098	0.0106877	0.538427	0.747501	-0.692475	0.934986	2.80496	0	4	2	-3	0	-0.00900611	0.0123328	-0.730257	0.469018	4.924e-05	0.35047	14412	-0.00900611	0.469018	0.0123328	-0.730257	Head Fat (grams)	anthropometric	dexa	Food folate (mcg)	nutrients	dietary interview	4	1	1	> BY & Bonf.	dexa	dietary interview	39177	1	Dietary Interview+Behavior	1
expo	DR2TFF	DXXHELI	0.00664787	0.0111241	0.592203	0.762629	0.59761	1.25655	3.76964	0.204167	4	2	1	2	0.00300417	0.0105024	0.286047	0.776155	5.47889e-06	0.420667	14412	0.00300417	0.776155	0.0105024	0.286047	Head Lean incl Bone Mineral Content (grams)	anthropometric	dexa	Food folate (mcg)	nutrients	dietary interview	4	1	1	> BY & Bonf.	dexa	dietary interview	39177	1	Dietary Interview+Behavior	1
expo	DR2TFF	DXXLAA	-0.00563972	0.0139908	0.713882	0.811922	-0.403101	1.93332	5.79996	0.482755	4	2	-3	0	-0.00538156	0.0100171	-0.537238	0.59375	1.76784e-05	0.539605	14373	-0.00538156	0.59375	0.0100171	-0.537238	Left Arm Area (cm^2)	anthropometric	dexa	Food folate (mcg)	nutrients	dietary interview	4	1	1	> BY & Bonf.	dexa	dietary interview	39177	1	Dietary Interview+Behavior	1
expo	DR2TFF	DXXLABMC	-0.000851016	0.0117677	0.9469	0.932966	-0.072318	1.95743	5.8723	0.489127	4	2	-3	0	-0.00283441	0.00860148	-0.329526	0.743287	4.90402e-06	0.577802	14373	-0.00283441	0.743287	0.00860148	-0.329526	Left Arm Body Mineral Content (grams)	anthropometric	dexa	Food folate (mcg)	nutrients	dietary interview	4	1	1	> BY & Bonf.	dexa	dietary interview	39177	1	Dietary Interview+Behavior	1
expo	DR2TFF	DXXLABMD	-0.00672042	0.00522554	0.288689	0.767481	-1.28607	0.330271	0.990813	0	4	2	-3	0	-0.0043079	0.00963421	-0.447147	0.656914	1.13281e-05	0.548685	14373	-0.0043079	0.656914	0.00963421	-0.447147	Left Arm Body Mineral Density (grams/cm^2)	anthropometric	dexa	Food folate (mcg)	nutrients	dietary interview	4	1	1	> BY & Bonf.	dexa	dietary interview	39177	1	Dietary Interview+Behavior	1
expo	DR2TFF	DXXLAFAT	-0.047702	0.0151137	0.0510198	0.196677	-3.15622	0.76882	2.30646	0	4	2	-5	0	-0.0421579	0.0193328	-2.18064	0.0344782	0.00108423	0.191049	14360	-0.0421579	0.0344782	0.0193328	-2.18064	Left Arm Fat (grams)	anthropometric	dexa	Food folate (mcg)	nutrients	dietary interview	4	1	1	> BY & Bonf.	dexa	dietary interview	39177	1	Dietary Interview+Behavior	0.46826
expo	DR2TFF	DXXLALI	0.00216007	0.0139573	0.886835	0.985675	0.154762	3.05002	9.15005	0.672133	4	2	-1	2	-0.00315632	0.00809313	-0.39	0.698377	6.08117e-06	0.574173	14373	-0.00315632	0.698377	0.00809313	-0.39	Left Arm Lean incl BMC (grams)	anthropometric	dexa	Food folate (mcg)	nutrients	dietary interview	4	1	1	> BY & Bonf.	dexa	dietary interview	39177	1	Dietary Interview+Behavior	1
expo	DR2TFF	DXXLLA	0.0167335	0.0136259	0.306985	0.496652	1.22807	1.90297	5.70891	0.474505	4	2	1	2	0.0089646	0.0109849	0.816084	0.418751	4.8927e-05	0.469513	14146	0.0089646	0.418751	0.0109849	0.816084	Left Leg Area(cm^2)	anthropometric	dexa	Food folate (mcg)	nutrients	dietary interview	4	1	1	> BY & Bonf.	dexa	dietary interview	39177	1	Dietary Interview+Behavior	1
expo	DR2TFF	DXXLLBMC	0.00661085	0.0109619	0.589001	0.762106	0.603076	1.3044	3.91321	0.233365	4	2	1	2	0.00342522	0.0100211	0.3418	0.734093	7.1427e-06	0.485236	14146	0.00342522	0.734093	0.0100211	0.3418	Left Leg Bone Mineral Content (grams)	anthropometric	dexa	Food folate (mcg)	nutrients	dietary interview	4	1	1	> BY & Bonf.	dexa	dietary interview	39177	1	Dietary Interview+Behavior	1
expo	DR2TFF	DXXLLBMD	-0.0043445	0.00741213	0.598967	0.837558	-0.586134	0.510482	1.53145	0	4	2	-3	0	-0.0058578	0.0110666	-0.529322	0.599184	2.08908e-05	0.41319	14146	-0.0058578	0.599184	0.0110666	-0.529322	Left Leg Bone Mineral Density (grams/cm^2)	anthropometric	dexa	Food folate (mcg)	nutrients	dietary interview	4	1	1	> BY & Bonf.	dexa	dietary interview	39177	1	Dietary Interview+Behavior	1
expo	DR2TFF	DXXLLFAT	-0.0500341	0.0166131	0.0571331	0.0874993	-3.01173	1.49317	4.4795	0.330282	4	2	-7	-2	-0.0438756	0.0165248	-2.65514	0.0109233	0.00117089	0.203399	14126	-0.0438756	0.0109233	0.0165248	-2.65514	Left Leg Fat (grams)	anthropometric	dexa	Food folate (mcg)	nutrients	dietary interview	4	0.590525	1	> BY & Bonf.	dexa	dietary interview	39177	1	Dietary Interview+Behavior	0.209253
expo	DR2TFF	DXXLLLI	0.000923719	0.0177358	0.961737	0.962138	0.0520822	2.62315	7.86944	0.618778	4	2	1	2	8.70885e-05	0.0111137	0.00783611	0.993782	4.61751e-09	0.4645	14146	8.70885e-05	0.993782	0.0111137	0.00783611	Left Leg Lean incl Bone Mineral Content (grams)	anthropometric	dexa	Food folate (mcg)	nutrients	dietary interview	4	1	1	> BY & Bonf.	dexa	dietary interview	39177	1	Dietary Interview+Behavior	1
expo	DR2TFF	DXXLRA	0.0040323	0.00771512	0.637361	0.822103	0.522649	0.435457	1.30637	0	4	2	1	2	0.00507106	0.0126177	0.4019	0.68966	1.54882e-05	0.314383	14097	0.00507106	0.68966	0.0126177	0.4019	Left Ribs Area(cm^2)	anthropometric	dexa	Food folate (mcg)	nutrients	dietary interview	4	1	1	> BY & Bonf.	dexa	dietary interview	39177	1	Dietary Interview+Behavior	1
expo	DR2TFF	DXXLRBMC	0.00996277	0.0100385	0.394133	0.690586	0.992458	0.848841	2.54652	0	4	2	1	2	0.00569049	0.0112538	0.505649	0.615571	1.95031e-05	0.377892	14097	0.00569049	0.615571	0.0112538	0.505649	Left Ribs Bone Mineral Content (grams)	anthropometric	dexa	Food folate (mcg)	nutrients	dietary interview	4	1	1	> BY & Bonf.	dexa	dietary interview	39177	1	Dietary Interview+Behavior	1
expo	DR2TFF	DXXLRBMD	0.00335979	0.0131975	0.815503	0.892135	0.254577	0.848543	2.54563	0	4	2	-3	0	0.00229171	0.0144535	0.158558	0.874727	3.16317e-06	0.306652	14097	0.00229171	0.874727	0.0144535	0.158558	Left Ribs Bone Mineral Density (grams/cm^2)	anthropometric	dexa	Food folate (mcg)	nutrients	dietary interview	4	1	1	> BY & Bonf.	dexa	dietary interview	39177	1	Dietary Interview+Behavior	1
expo	DR2TFF	DXXLSA	0.0293053	0.00333367	0.00310119	0.161489	8.79071	0.111797	0.335391	0	4	2	9	2	0.0263813	0.0102625	2.57066	0.0135292	0.000419177	0.432106	14097	0.0263813	0.0135292	0.0102625	2.57066	Lumbar Spine Area (cm^2)	anthropometric	dexa	Food folate (mcg)	nutrients	dietary interview	4	0.695679	1	> BY & Bonf.	dexa	dietary interview	39177	1	Dietary Interview+Behavior	0.620225
expo	DR2TFF	DXXLSBMC	0.0340584	0.0104905	0.047612	0.124397	3.2466	0.93852	2.81556	0	4	2	9	2	0.0310733	0.0114265	2.71939	0.00925948	0.000581537	0.354696	14097	0.0310733	0.00925948	0.0114265	2.71939	Lumbar Spine Bone Mineral Content (grams)	anthropometric	dexa	Food folate (mcg)	nutrients	dietary interview	4	0.519939	1	> BY & Bonf.	dexa	dietary interview	39177	1	Dietary Interview+Behavior	0.48247
expo	DR2TFF	DXXLSBMD	0.0210278	0.0148943	0.252856	0.308371	1.4118	2.14272	6.42816	0.533303	4	2	3	2	0.0182872	0.0116776	1.566	0.124354	0.000201417	0.309122	14097	0.0182872	0.124354	0.0116776	1.566	Lumbar Spine Bone Mineral Density (grams/cm^2)	anthropometric	dexa	Food folate (mcg)	nutrients	dietary interview	4	1	1	> BY & Bonf.	dexa	dietary interview	39177	1	Dietary Interview+Behavior	1
expo	DR2TFF	DXXPEA	0.0483639	0.0137092	0.0386992	0.0424495	3.52784	1.31549	3.94646	0.239824	4	2	7	2	0.0470759	0.0121559	3.87268	0.00034581	0.00133476	0.336126	14097	0.0470759	0.00034581	0.0121559	3.87268	Pelvis Area (cm^2)	anthropometric	dexa	Food folate (mcg)	nutrients	dietary interview	4	0.0364288	1	BY<0.05	dexa	dietary interview	39177	1	Dietary Interview+Behavior	0.0241871
expo	DR2TFF	DXXPEBMC	0.0241305	0.0149861	0.205736	0.248858	1.61019	1.8619	5.58569	0.462914	4	2	5	2	0.0257648	0.0115882	2.22336	0.0312561	0.000399813	0.347167	14097	0.0257648	0.0312561	0.0115882	2.22336	Pelvis Bone Mineral Content (grams)	anthropometric	dexa	Food folate (mcg)	nutrients	dietary interview	4	1	1	> BY & Bonf.	dexa	dietary interview	39177	1	Dietary Interview+Behavior	0.733611
expo	DR2TFF	DXXPEBMD	-0.0194754	0.0120996	0.205864	0.439491	-1.60959	1.02797	3.08392	0.0272134	4	2	-3	0	-0.0178659	0.0125945	-1.41855	0.16292	0.000192245	0.321785	14097	-0.0178659	0.16292	0.0125945	-1.41855	Pelvis Bone Mineral Density (grams/cm^2)	anthropometric	dexa	Food folate (mcg)	nutrients	dietary interview	4	1	1	> BY & Bonf.	dexa	dietary interview	39177	1	Dietary Interview+Behavior	1
expo	DR2TFF	DXXRAA	-0.00406785	0.0108025	0.731552	0.841677	-0.376567	1.42121	4.26363	0.296374	4	2	-3	0	-0.00409631	0.00951633	-0.43045	0.668923	1.02487e-05	0.568527	14298	-0.00409631	0.668923	0.00951633	-0.43045	Right Arm Area (cm^2)	anthropometric	dexa	Food folate (mcg)	nutrients	dietary interview	4	1	1	> BY & Bonf.	dexa	dietary interview	39177	1	Dietary Interview+Behavior	1
expo	DR2TFF	DXXRABMC	0.00247303	0.0120519	0.850552	0.928735	0.205197	2.15727	6.47181	0.536451	4	2	-1	2	-0.000317169	0.0083278	-0.0380856	0.969788	6.14423e-08	0.592749	14298	-0.000317169	0.969788	0.0083278	-0.0380856	Right Arm Bone Mineral Content (grams)	anthropometric	dexa	Food folate (mcg)	nutrients	dietary interview	4	1	1	> BY & Bonf.	dexa	dietary interview	39177	1	Dietary Interview+Behavior	1
expo	DR2TFF	DXXRABMD	-0.000353294	0.00688119	0.96228	0.988507	-0.051342	0.516661	1.54998	0	4	2	-3	0	0.000542282	0.0098836	0.0548669	0.956487	1.79612e-07	0.543084	14298	0.000542282	0.956487	0.0098836	0.0548669	Right Arm Bone Mineral Density (grams/cm^2)	anthropometric	dexa	Food folate (mcg)	nutrients	dietary interview	4	1	1	> BY & Bonf.	dexa	dietary interview	39177	1	Dietary Interview+Behavior	1
expo	DR2TFF	DXXRAFAT	-0.0516774	0.0162192	0.0498565	0.14189	-3.18619	1.03322	3.09965	0.0321481	4	2	-5	0	-0.0438089	0.0191837	-2.28365	0.0271645	0.00116715	0.187286	14254	-0.0438089	0.0271645	0.0191837	-2.28365	Right Arm Fat (grams)	anthropometric	dexa	Food folate (mcg)	nutrients	dietary interview	4	1	1	> BY & Bonf.	dexa	dietary interview	39177	1	Dietary Interview+Behavior	0.404405
expo	DR2TFF	DXXRALI	0.00571193	0.0119482	0.665283	0.763503	0.47806	2.35637	7.06912	0.575619	4	2	-1	2	0.00312753	0.00816084	0.383237	0.703349	5.97432e-06	0.594098	14298	0.00312753	0.703349	0.00816084	0.383237	Right Arm Lean incl Bone Mineral Content (grams)	anthropometric	dexa	Food folate (mcg)	nutrients	dietary interview	4	1	1	> BY & Bonf.	dexa	dietary interview	39177	1	Dietary Interview+Behavior	1
expo	DR2TFF	DXXRLA	0.00960807	0.0130119	0.513788	0.622028	0.738407	1.69368	5.08105	0.409571	4	2	1	2	0.00851955	0.0104745	0.813361	0.420294	4.42104e-05	0.460088	14113	0.00851955	0.420294	0.0104745	0.813361	Right Leg Area (cm^2)	anthropometric	dexa	Food folate (mcg)	nutrients	dietary interview	4	1	1	> BY & Bonf.	dexa	dietary interview	39177	1	Dietary Interview+Behavior	1
expo	DR2TFF	DXXRLBMC	0.00574917	0.0108909	0.634132	0.804793	0.527886	1.07815	3.23444	0.0724825	4	2	1	2	0.0031753	0.0110757	0.286691	0.775665	6.14133e-06	0.480576	14113	0.0031753	0.775665	0.0110757	0.286691	Right Leg Bone Mineral Content (grams)	anthropometric	dexa	Food folate (mcg)	nutrients	dietary interview	4	1	1	> BY & Bonf.	dexa	dietary interview	39177	1	Dietary Interview+Behavior	1
expo	DR2TFF	DXXRLBMD	-0.00181206	0.00823248	0.839913	0.895613	-0.220111	0.503659	1.51098	0	4	2	-1	0	-0.00609518	0.0121756	-0.500606	0.619088	2.26289e-05	0.429696	14113	-0.00609518	0.619088	0.0121756	-0.500606	Right Leg Bone Mineral Density (grams/cm^2)	anthropometric	dexa	Food folate (mcg)	nutrients	dietary interview	4	1	1	> BY & Bonf.	dexa	dietary interview	39177	1	Dietary Interview+Behavior	1
expo	DR2TFF	DXXRLFAT	-0.049613	0.0136681	0.0359976	0.0851829	-3.62984	1.05648	3.16945	0.0534643	4	2	-5	0	-0.0422488	0.0158675	-2.66261	0.0107169	0.00108374	0.209367	14077	-0.0422488	0.0107169	0.0158675	-2.66261	Right Leg Fat (grams)	anthropometric	dexa	Food folate (mcg)	nutrients	dietary interview	4	0.582007	1	> BY & Bonf.	dexa	dietary interview	39177	1	Dietary Interview+Behavior	0.218128
expo	DR2TFF	DXXRLLI	0.00448168	0.0133205	0.758692	0.798487	0.33645	1.35505	4.06514	0.262018	4	2	1	2	0.00615012	0.0120739	0.509375	0.612978	2.30388e-05	0.457483	14113	0.00615012	0.612978	0.0120739	0.509375	Right Leg Lean incl Bone Mineral Content (grams)	anthropometric	dexa	Food folate (mcg)	nutrients	dietary interview	4	1	1	> BY & Bonf.	dexa	dietary interview	39177	1	Dietary Interview+Behavior	1
expo	DR2TFF	DXXRRA	-0.0287322	0.0100875	0.0651998	0.312505	-2.8483	0.537796	1.61339	0	4	2	-3	0	-0.0282988	0.014204	-1.99232	0.0524239	0.000482325	0.310724	14097	-0.0282988	0.0524239	0.014204	-1.99232	Right Ribs Area (cm^2)	anthropometric	dexa	Food folate (mcg)	nutrients	dietary interview	4	1	1	> BY & Bonf.	dexa	dietary interview	39177	1	Dietary Interview+Behavior	0.881153
expo	DR2TFF	DXXRRBMC	-0.0216877	0.0121279	0.17169	0.358159	-1.78825	1.08634	3.25903	0.0794799	4	2	-3	0	-0.0239152	0.0123829	-1.93131	0.0597584	0.00034447	0.337642	14097	-0.0239152	0.0597584	0.0123829	-1.93131	Right Ribs Bone Mineral Content (grams)	anthropometric	dexa	Food folate (mcg)	nutrients	dietary interview	4	1	1	> BY & Bonf.	dexa	dietary interview	39177	1	Dietary Interview+Behavior	0.973046
expo	DR2TFF	DXXRRBMD	0.0028521	0.0158198	0.868418	0.989273	0.180287	1.82034	5.46103	0.450653	4	2	-3	0	-0.00708056	0.0134216	-0.527548	0.600405	3.01953e-05	0.292708	14097	-0.00708056	0.600405	0.0134216	-0.527548	Right Ribs Bone Mineral Density (grams/cm^2)	anthropometric	dexa	Food folate (mcg)	nutrients	dietary interview	4	1	1	> BY & Bonf.	dexa	dietary interview	39177	1	Dietary Interview+Behavior	1
expo	DR2TFF	DXXTRFAT	-0.0598294	0.0103578	0.0103168	0.0676215	-5.77627	0.433713	1.30114	0	4	2	-3	0	-0.0567685	0.0167582	-3.38751	0.00147429	0.00194015	0.245006	14086	-0.0567685	0.00147429	0.0167582	-3.38751	Trunk Fat (grams)	anthropometric	dexa	Food folate (mcg)	nutrients	dietary interview	4	0.120991	1	> BY & Bonf.	dexa	dietary interview	39177	1	Dietary Interview+Behavior	0.0352378
expo	DR2TFF	DXXTRLI	-0.00469778	0.015354	0.779635	0.755184	-0.305965	2.63188	7.89564	0.620043	4	2	-3	0	-0.00853426	0.0102186	-0.83517	0.408035	4.38668e-05	0.499852	14097	-0.00853426	0.408035	0.0102186	-0.83517	Trunk Lean incl Bone Mineral Content (grams)	anthropometric	dexa	Food folate (mcg)	nutrients	dietary interview	4	1	1	> BY & Bonf.	dexa	dietary interview	39177	1	Dietary Interview+Behavior	1
expo	DR2TFF	DXXTSA	-0.00104219	0.00881955	0.913402	0.987488	-0.118168	0.667553	2.00266	0	4	2	3	0	-6.14782e-05	0.0109644	-0.0056071	0.995551	2.27639e-09	0.501928	14097	-6.14782e-05	0.995551	0.0109644	-0.0056071	Thoracic Spine Area (cm^2)	anthropometric	dexa	Food folate (mcg)	nutrients	dietary interview	4	1	1	> BY & Bonf.	dexa	dietary interview	39177	1	Dietary Interview+Behavior	1
expo	DR2TFF	DXXTSBMC	-0.00165768	0.0156011	0.922087	0.970031	-0.106254	1.88631	5.65892	0.469864	4	2	-1	0	-0.00227429	0.0111638	-0.203721	0.83949	3.11528e-06	0.459894	14097	-0.00227429	0.83949	0.0111638	-0.203721	Thoracic Spine Bone Mineral Content (grams)	anthropometric	dexa	Food folate (mcg)	nutrients	dietary interview	4	1	1	> BY & Bonf.	dexa	dietary interview	39177	1	Dietary Interview+Behavior	1
expo	DR2TFF	DXXTSBMD	-0.0097493	0.0150317	0.562829	0.700065	-0.648583	1.59502	4.78505	0.373048	4	2	-3	0	-0.0106674	0.0132272	-0.806477	0.42421	6.85367e-05	0.356328	14097	-0.0106674	0.42421	0.0132272	-0.806477	Thoracic Spine Bone Mineral Density (grams/cm^2)	anthropometric	dexa	Food folate (mcg)	nutrients	dietary interview	4	1	1	> BY & Bonf.	dexa	dietary interview	39177	1	Dietary Interview+Behavior	1
expo	DR2TFIBE	DXDHELE	-0.012602	0.00405795	0.0530673	0.587667	-3.1055	0.121434	0.364303	0	4	2	-9	-2	-0.0142326	0.0123184	-1.15539	0.254028	0.000125035	0.405438	14412	-0.0142326	0.254028	0.0123184	-1.15539	Head Lean excl Bone Mineral Content (grams)	anthropometric	dexa	Dietary fiber (gm)	nutrients	dietary interview	4	1	1	> BY & Bonf.	dexa	dietary interview	39177	1	Dietary Interview+Behavior	1
expo	DR2TFIBE	DXDHEPF	-0.0679301	0.00455742	0.000655312	0.0128051	-14.9054	0.117213	0.35164	0	4	2	-9	-2	-0.0654514	0.0140466	-4.6596	2.83092e-05	0.00264424	0.0952493	14412	-0.0654514	2.83092e-05	0.0140466	-4.6596	Head Percent Fat	anthropometric	dexa	Dietary fiber (gm)	nutrients	dietary interview	4	0.00434494	1	BY<0.05	dexa	dietary interview	39177	1	Dietary Interview+Behavior	0.00335242
expo	DR2TFIBE	DXDHETOT	-0.010631	0.00284445	0.0334026	0.646958	-3.73747	0.0569221	0.170766	0	4	2	-9	-2	-0.0129348	0.0126456	-1.02287	0.311839	0.000103272	0.403142	14412	-0.0129348	0.311839	0.0126456	-1.02287	Head Total (grams)	anthropometric	dexa	Dietary fiber (gm)	nutrients	dietary interview	4	1	1	> BY & Bonf.	dexa	dietary interview	39177	1	Dietary Interview+Behavior	1
expo	DR2TFIBE	DXDLALE	-0.0175729	0.00536323	0.0465468	0.368506	-3.27654	0.302418	0.907253	0	4	2	-9	-2	-0.0185236	0.00984432	-1.88165	0.0663614	0.000210841	0.565669	14360	-0.0185236	0.0663614	0.00984432	-1.88165	Left Arm Lean excl Body Mineral Content (grams)	anthropometric	dexa	Dietary fiber (gm)	nutrients	dietary interview	4	1	1	> BY & Bonf.	dexa	dietary interview	39177	1	Dietary Interview+Behavior	0.982329
expo	DR2TFIBE	DXDLAPF	-0.0362755	0.00449135	0.00396551	0.0496697	-8.07674	0.261856	0.785568	0	4	2	-1	0	-0.033712	0.0103292	-3.26376	0.0021036	0.000698351	0.421035	14360	-0.033712	0.0021036	0.0103292	-3.26376	Left Arm Percent Fat	anthropometric	dexa	Dietary fiber (gm)	nutrients	dietary interview	4	0.161277	1	> BY & Bonf.	dexa	dietary interview	39177	1	Dietary Interview+Behavior	0.0629938
expo	DR2TFIBE	DXDLATOT	-0.0432264	0.0110924	0.0299819	0.0936039	-3.89695	0.827706	2.48312	0	4	2	-9	-2	-0.0401159	0.0128007	-3.13387	0.00303372	0.00099021	0.373841	14314	-0.0401159	0.00303372	0.0128007	-3.13387	Left Arm Total (grams)	anthropometric	dexa	Dietary fiber (gm)	nutrients	dietary interview	4	0.215743	1	> BY & Bonf.	dexa	dietary interview	39177	1	Dietary Interview+Behavior	0.0694339
expo	DR2TFIBE	DXDLLLE	-0.00623317	0.011448	0.623977	0.713141	-0.544476	1.13356	3.40069	0.117827	4	2	-9	-2	-0.0114713	0.0114667	-1.0004	0.322465	8.04108e-05	0.457613	14126	-0.0114713	0.322465	0.0114667	-1.0004	Left Leg Lean excl Bone Mineral Content (grams)	anthropometric	dexa	Dietary fiber (gm)	nutrients	dietary interview	4	1	1	> BY & Bonf.	dexa	dietary interview	39177	1	Dietary Interview+Behavior	1
expo	DR2TFIBE	DXDLLPF	-0.0315909	0.0102824	0.0544624	0.0831024	-3.07234	1.35057	4.05172	0.259575	4	2	-1	0	-0.0328943	0.011356	-2.89664	0.00580485	0.000661199	0.4343	14126	-0.0328943	0.00580485	0.011356	-2.89664	Left Leg Percent Fat	anthropometric	dexa	Dietary fiber (gm)	nutrients	dietary interview	4	0.360285	1	> BY & Bonf.	dexa	dietary interview	39177	1	Dietary Interview+Behavior	0.162615
expo	DR2TFIBE	DXDLLTOT	-0.0304458	0.015817	0.149917	0.259704	-1.92488	1.41354	4.24063	0.292558	4	2	-9	-2	-0.0317047	0.0139004	-2.28085	0.0273434	0.000614931	0.268267	14081	-0.0317047	0.0273434	0.0139004	-2.28085	Left Leg Total (grams)	anthropometric	dexa	Dietary fiber (gm)	nutrients	dietary interview	4	1	1	> BY & Bonf.	dexa	dietary interview	39177	1	Dietary Interview+Behavior	0.433497
expo	DR2TFIBE	DXDRALE	-0.0138723	0.00251796	0.011774	0.441812	-5.50933	0.0749109	0.224733	0	4	2	-9	-2	-0.015617	0.00940753	-1.66005	0.103857	0.000150274	0.585678	14254	-0.015617	0.103857	0.00940753	-1.66005	Right Arm Lean excl Bone Mineral Content (grams)	anthropometric	dexa	Dietary fiber (gm)	nutrients	dietary interview	4	1	1	> BY & Bonf.	dexa	dietary interview	39177	1	Dietary Interview+Behavior	1
expo	DR2TFIBE	DXDRAPF	-0.0409299	0.00998157	0.0262412	0.063501	-4.10054	0.887705	2.66312	0	4	2	-1	0	-0.0381475	0.0118332	-3.22377	0.0023565	0.000896646	0.407482	14254	-0.0381475	0.0023565	0.0118332	-3.22377	Right Arm Percent Fat	anthropometric	dexa	Dietary fiber (gm)	nutrients	dietary interview	4	0.176638	1	> BY & Bonf.	dexa	dietary interview	39177	1	Dietary Interview+Behavior	0.0739678
expo	DR2TFIBE	DXDRATOT	-0.038399	0.00956329	0.0277308	0.120322	-4.01525	0.643653	1.93096	0	4	2	-9	-2	-0.0365927	0.0121376	-3.01482	0.0042154	0.000826074	0.401456	14206	-0.0365927	0.0042154	0.0121376	-3.01482	Right Arm Total (grams)	anthropometric	dexa	Dietary fiber (gm)	nutrients	dietary interview	4	0.280446	1	> BY & Bonf.	dexa	dietary interview	39177	1	Dietary Interview+Behavior	0.0971949
expo	DR2TFIBE	DXDRLLE	-0.00121269	0.00785098	0.887051	0.969277	-0.154464	0.50376	1.51128	0	4	2	-9	-2	-0.00199793	0.0118049	-0.169246	0.866362	2.43705e-06	0.449776	14077	-0.00199793	0.866362	0.0118049	-0.169246	Right Leg Lean excl Bone Mineral Content (grams)	anthropometric	dexa	Dietary fiber (gm)	nutrients	dietary interview	4	1	1	> BY & Bonf.	dexa	dietary interview	39177	1	Dietary Interview+Behavior	1
expo	DR2TFIBE	DXDRLPF	-0.038095	0.00947742	0.0276531	0.0668037	-4.01955	1.07862	3.23585	0.0728858	4	2	-1	0	-0.0320902	0.0112184	-2.86049	0.00639305	0.000628705	0.436576	14077	-0.0320902	0.00639305	0.0112184	-2.86049	Right Leg Percent Fat	anthropometric	dexa	Dietary fiber (gm)	nutrients	dietary interview	4	0.389067	1	> BY & Bonf.	dexa	dietary interview	39177	1	Dietary Interview+Behavior	0.171708
expo	DR2TFIBE	DXDRLTOT	-0.0241967	0.0148232	0.20111	0.404029	-1.63235	1.35021	4.05062	0.259372	4	2	-9	-2	-0.0208378	0.0137856	-1.51156	0.137637	0.000265425	0.267365	14031	-0.0208378	0.137637	0.0137856	-1.51156	Right Leg Total (grams)	anthropometric	dexa	Dietary fiber (gm)	nutrients	dietary interview	4	1	1	> BY & Bonf.	dexa	dietary interview	39177	1	Dietary Interview+Behavior	1
expo	DR2TFIBE	DXDSTA	-0.00306865	0.0110275	0.798881	0.908925	-0.278272	1.31813	3.9544	0.241351	4	2	-9	-2	-0.00274623	0.00974478	-0.281815	0.779377	4.60468e-06	0.540889	13257	-0.00274623	0.779377	0.00974478	-0.281815	Subtotal Area (cm^2)	anthropometric	dexa	Dietary fiber (gm)	nutrients	dietary interview	4	1	1	> BY & Bonf.	dexa	dietary interview	39177	1	Dietary Interview+Behavior	1
expo	DR2TFIBE	DXDSTBMC	-0.0134379	0.0120119	0.344765	0.548983	-1.11871	1.73887	5.2166	0.424913	4	2	-9	-2	-0.010123	0.00937761	-1.07948	0.286124	6.25665e-05	0.516922	13257	-0.010123	0.286124	0.00937761	-1.07948	Subtotal Bone Mineral Content (grams)	anthropometric	dexa	Dietary fiber (gm)	nutrients	dietary interview	4	1	1	> BY & Bonf.	dexa	dietary interview	39177	1	Dietary Interview+Behavior	1
expo	DR2TFIBE	DXDSTBMD	-0.0232111	0.0101317	0.105866	0.283915	-2.29093	1.04199	3.12597	0.040299	4	2	-9	-2	-0.0210018	0.0104507	-2.00961	0.0504914	0.000269303	0.457387	13257	-0.0210018	0.0504914	0.0104507	-2.00961	Subtotal Bone Mineral Density (grams/cm^2)	anthropometric	dexa	Dietary fiber (gm)	nutrients	dietary interview	4	1	1	> BY & Bonf.	dexa	dietary interview	39177	1	Dietary Interview+Behavior	1
expo	DR2TFIBE	DXDSTFAT	-0.0669252	0.0101764	0.00715275	0.0219161	-6.57648	0.586998	1.76099	0	4	2	-9	-2	-0.0599636	0.0162595	-3.68791	0.00060668	0.00220417	0.230459	13689	-0.0599636	0.00060668	0.0162595	-3.68791	Subtotal Fat (g)	anthropometric	dexa	Dietary fiber (gm)	nutrients	dietary interview	4	0.0581715	1	> BY & Bonf.	dexa	dietary interview	39177	1	Dietary Interview+Behavior	0.0186345
expo	DR2TFIBE	DXDSTLE	-0.0229632	0.00777462	0.0598508	0.325776	-2.9536	0.507655	1.52296	0	4	2	-9	-2	-0.0209419	0.0113264	-1.84894	0.0710426	0.000268844	0.514246	13689	-0.0209419	0.0710426	0.0113264	-1.84894	Subtotal Lean excl BMC (g)	anthropometric	dexa	Dietary fiber (gm)	nutrients	dietary interview	4	1	1	> BY & Bonf.	dexa	dietary interview	39177	1	Dietary Interview+Behavior	1
expo	DR2TFIBE	DXDSTLI	-0.0163104	0.0105301	0.219161	0.420837	-1.54893	1.04262	3.12786	0.0408786	4	2	-9	-2	-0.017551	0.0107287	-1.63589	0.108838	0.000187979	0.520795	13230	-0.017551	0.108838	0.0107287	-1.63589	Subtotal Lean incl BMC (g)	anthropometric	dexa	Dietary fiber (gm)	nutrients	dietary interview	4	1	1	> BY & Bonf.	dexa	dietary interview	39177	1	Dietary Interview+Behavior	1
expo	DR2TFIBE	DXDSTPF	-0.0568126	0.00780602	0.00535389	0.00951718	-7.27805	0.587738	1.76322	0	4	2	-3	0	-0.0532684	0.0129739	-4.10583	0.00016755	0.00173944	0.381532	13689	-0.0532684	0.00016755	0.0129739	-4.10583	Subtotal Percent Fat	anthropometric	dexa	Dietary fiber (gm)	nutrients	dietary interview	4	0.0197884	1	BY<0.05	dexa	dietary interview	39177	1	Dietary Interview+Behavior	0.00699969
expo	DR2TFIBE	DXDSTTOT	-0.0493185	0.0101533	0.0166597	0.0749663	-4.8574	0.625853	1.87756	0	4	2	-9	-2	-0.0444057	0.0142088	-3.12521	0.00310785	0.00120878	0.352011	13689	-0.0444057	0.00310785	0.0142088	-3.12521	Subtotal (Total excl Head) (g)	anthropometric	dexa	Dietary fiber (gm)	nutrients	dietary interview	4	0.219914	1	> BY & Bonf.	dexa	dietary interview	39177	1	Dietary Interview+Behavior	0.0695864
expo	DR2TFIBE	DXDTOA	-0.00482099	0.0111799	0.695416	0.8786	-0.431221	1.18176	3.54529	0.153808	4	2	-9	-2	-0.00312986	0.0102881	-0.30422	0.762363	6.03441e-06	0.536971	13462	-0.00312986	0.762363	0.0102881	-0.30422	Total Area (cm^2)	anthropometric	dexa	Dietary fiber (gm)	nutrients	dietary interview	4	1	1	> BY & Bonf.	dexa	dietary interview	39177	1	Dietary Interview+Behavior	1
expo	DR2TFIBE	DXDTOBMC	-0.00415992	0.0113291	0.737852	0.870127	-0.367187	1.34374	4.03121	0.255806	4	2	-9	-2	-0.00413211	0.0100465	-0.411297	0.682807	1.05179e-05	0.524502	13462	-0.00413211	0.682807	0.0100465	-0.411297	Total Bone Mineral Content (g)	anthropometric	dexa	Dietary fiber (gm)	nutrients	dietary interview	4	1	1	> BY & Bonf.	dexa	dietary interview	39177	1	Dietary Interview+Behavior	1
expo	DR2TFIBE	DXDTOBMD	-0.00633524	0.00967941	0.559487	0.804788	-0.654506	0.803579	2.41074	0	4	2	-9	-2	-0.00667205	0.0119934	-0.556312	0.580754	2.74223e-05	0.462649	13462	-0.00667205	0.580754	0.0119934	-0.556312	Total Bone Mineral Density (g/cm^2)	anthropometric	dexa	Dietary fiber (gm)	nutrients	dietary interview	4	1	1	> BY & Bonf.	dexa	dietary interview	39177	1	Dietary Interview+Behavior	1
expo	DR2TFIBE	DXDTOFAT	-0.0652702	0.0100715	0.00745736	0.0277501	-6.48066	0.563831	1.69149	0	4	2	-9	-2	-0.0572261	0.0164883	-3.4707	0.00115686	0.00201411	0.227405	13431	-0.0572261	0.00115686	0.0164883	-3.4707	Total Fat (g)	anthropometric	dexa	Dietary fiber (gm)	nutrients	dietary interview	4	0.0991926	1	> BY & Bonf.	dexa	dietary interview	39177	1	Dietary Interview+Behavior	0.0335697
expo	DR2TFIBE	DXDTOLE	-0.0227462	0.00769633	0.0597615	0.329549	-2.95546	0.496082	1.48825	0	4	2	-9	-2	-0.0209204	0.0113557	-1.84228	0.0720285	0.000268293	0.514797	13689	-0.0209204	0.0720285	0.0113557	-1.84228	Total Lean excl BMC (g)	anthropometric	dexa	Dietary fiber (gm)	nutrients	dietary interview	4	1	1	> BY & Bonf.	dexa	dietary interview	39177	1	Dietary Interview+Behavior	1
expo	DR2TFIBE	DXDTOLI	-0.0212172	0.00806583	0.0782909	0.370899	-2.63051	0.540224	1.62067	0	4	2	-9	-2	-0.0190921	0.0114243	-1.67119	0.101626	0.000224184	0.519036	13431	-0.0190921	0.101626	0.0114243	-1.67119	Total Lean incl BMC (g)	anthropometric	dexa	Dietary fiber (gm)	nutrients	dietary interview	4	1	1	> BY & Bonf.	dexa	dietary interview	39177	1	Dietary Interview+Behavior	1
expo	DR2TFIBE	DXDTOPF	-0.0564853	0.00753365	0.00491527	0.0129127	-7.49772	0.512075	1.53623	0	4	2	-3	0	-0.0522357	0.0134763	-3.87612	0.000342172	0.00167814	0.378086	13431	-0.0522357	0.000342172	0.0134763	-3.87612	Total Percent Fat	anthropometric	dexa	Dietary fiber (gm)	nutrients	dietary interview	4	0.0360981	1	BY<0.05	dexa	dietary interview	39177	1	Dietary Interview+Behavior	0.0128072
expo	DR2TFIBE	DXDTOTOT	-0.0470849	0.0101839	0.019049	0.0942717	-4.62345	0.618848	1.85654	0	4	2	-9	-2	-0.0415593	0.014383	-2.88946	0.00591746	0.00106226	0.354435	13431	-0.0415593	0.00591746	0.014383	-2.88946	Total Lean+Fat (g)	anthropometric	dexa	Dietary fiber (gm)	nutrients	dietary interview	4	0.365675	1	> BY & Bonf.	dexa	dietary interview	39177	1	Dietary Interview+Behavior	0.117364
expo	DR2TFIBE	DXDTRA	0.00674491	0.00904343	0.509889	0.693612	0.745836	0.855396	2.56619	0	4	2	-5	0	0.00724393	0.00994998	0.728035	0.470364	3.21552e-05	0.48215	14102	0.00724393	0.470364	0.00994998	0.728035	Trunk Bone area (cm^2)	anthropometric	dexa	Dietary fiber (gm)	nutrients	dietary interview	4	1	1	> BY & Bonf.	dexa	dietary interview	39177	1	Dietary Interview+Behavior	1
expo	DR2TFIBE	DXDTRBMC	-0.00767208	0.011983	0.567556	0.798075	-0.640249	1.37785	4.13356	0.274234	4	2	-9	-2	-0.0042166	0.0107579	-0.391954	0.696942	1.08907e-05	0.426257	14097	-0.0042166	0.696942	0.0107579	-0.391954	Trunk Bone Mineral Content (grams)	anthropometric	dexa	Dietary fiber (gm)	nutrients	dietary interview	4	1	1	> BY & Bonf.	dexa	dietary interview	39177	1	Dietary Interview+Behavior	1
expo	DR2TFIBE	DXDTRBMD	-0.0224235	0.0131886	0.187649	0.38282	-1.70022	1.26737	3.80211	0.210965	4	2	-9	-2	-0.0200834	0.0125047	-1.60607	0.115254	0.000247159	0.340455	14102	-0.0200834	0.115254	0.0125047	-1.60607	Trunk Bone BMD (g/cm^2)	anthropometric	dexa	Dietary fiber (gm)	nutrients	dietary interview	4	1	1	> BY & Bonf.	dexa	dietary interview	39177	1	Dietary Interview+Behavior	1
expo	DR2TFIBE	DXDTRLE	-0.0268166	0.00668203	0.0277672	0.206753	-4.01324	0.409752	1.22926	0	4	2	-9	-2	-0.026437	0.0105999	-2.49408	0.0163693	0.000427811	0.499231	14086	-0.026437	0.0163693	0.0105999	-2.49408	Trunk Lean excl Bone Mineral Content (grams)	anthropometric	dexa	Dietary fiber (gm)	nutrients	dietary interview	4	0.807775	1	> BY & Bonf.	dexa	dietary interview	39177	1	Dietary Interview+Behavior	0.320651
expo	DR2TFIBE	DXDTRPF	-0.0726291	0.0105434	0.00626731	0.00172939	-6.88856	0.943598	2.83079	0	4	2	-5	0	-0.0650115	0.0125808	-5.1675	5.25616e-06	0.00258707	0.318482	14086	-0.0650115	5.25616e-06	0.0125808	-5.1675	Trunk Percent Fat	anthropometric	dexa	Dietary fiber (gm)	nutrients	dietary interview	4	0.00102817	0.650575	BY<0.05	dexa	dietary interview	39177	1	Dietary Interview+Behavior	0.000362495
expo	DR2TFIBE	DXDTRTOT	-0.0516814	0.00963829	0.012694	0.0293718	-5.36209	0.702537	2.10761	0	4	2	-9	-2	-0.0495698	0.0118817	-4.17196	0.000136035	0.00150421	0.367184	14078	-0.0495698	0.000136035	0.0118817	-4.17196	Trunk Total (grams)	anthropometric	dexa	Dietary fiber (gm)	nutrients	dietary interview	4	0.0166061	1	BY<0.05	dexa	dietary interview	39177	1	Dietary Interview+Behavior	0.00621772
expo	DR2TFIBE	DXXHEA	0.0417477	0.00925834	0.0203782	0.0675771	4.5092	0.61323	1.83969	0	4	2	7	2	0.0452069	0.0138016	3.27547	0.00203457	0.00126145	0.263053	14412	0.0452069	0.00203457	0.0138016	3.27547	Head Area (cm^2)	anthropometric	dexa	Dietary fiber (gm)	nutrients	dietary interview	4	0.157013	1	> BY & Bonf.	dexa	dietary interview	39177	1	Dietary Interview+Behavior	0.127514
expo	DR2TFIBE	DXXHEBMC	0.019783	0.00567967	0.0399649	0.415358	3.48312	0.220003	0.660009	0	4	2	3	2	0.0188353	0.0136927	1.37558	0.17576	0.000218983	0.366451	14412	0.0188353	0.17576	0.0136927	1.37558	Head Bone Mineral Content (grams)	anthropometric	dexa	Dietary fiber (gm)	nutrients	dietary interview	4	1	1	> BY & Bonf.	dexa	dietary interview	39177	1	Dietary Interview+Behavior	1
expo	DR2TFIBE	DXXHEBMD	-0.000620114	0.00992914	0.95413	0.947181	-0.0624539	0.730904	2.19271	0	4	2	-5	0	0.00323532	0.0132586	0.244017	0.808327	6.46095e-06	0.450874	14412	0.00323532	0.808327	0.0132586	0.244017	Head Bone Mineral Density (grams/cm^2)	anthropometric	dexa	Dietary fiber (gm)	nutrients	dietary interview	4	1	1	> BY & Bonf.	dexa	dietary interview	39177	1	Dietary Interview+Behavior	1
expo	DR2TFIBE	DXXHEFAT	-0.0226689	0.00132582	0.00043582	0.351592	-17.0981	0.0119	0.0357	0	4	2	-9	-2	-0.0242432	0.0128259	-1.89018	0.0651844	0.00036278	0.34705	14412	-0.0242432	0.0651844	0.0128259	-1.89018	Head Fat (grams)	anthropometric	dexa	Dietary fiber (gm)	nutrients	dietary interview	4	1	1	> BY & Bonf.	dexa	dietary interview	39177	1	Dietary Interview+Behavior	1
expo	DR2TFIBE	DXXHELI	-0.00623705	0.00348415	0.171368	0.778917	-1.79012	0.0866733	0.26002	0	4	2	-9	-2	-0.00881399	0.012595	-0.699803	0.487653	4.79522e-05	0.418531	14412	-0.00881399	0.487653	0.012595	-0.699803	Head Lean incl Bone Mineral Content (grams)	anthropometric	dexa	Dietary fiber (gm)	nutrients	dietary interview	4	1	1	> BY & Bonf.	dexa	dietary interview	39177	1	Dietary Interview+Behavior	1
expo	DR2TFIBE	DXXLAA	-0.01929	0.0129002	0.231709	0.33284	-1.49533	1.96677	5.9003	0.491551	4	2	-9	-2	-0.0178388	0.00920416	-1.93812	0.0588975	0.000195932	0.537327	14373	-0.0178388	0.0588975	0.00920416	-1.93812	Left Arm Area (cm^2)	anthropometric	dexa	Dietary fiber (gm)	nutrients	dietary interview	4	1	1	> BY & Bonf.	dexa	dietary interview	39177	1	Dietary Interview+Behavior	1
expo	DR2TFIBE	DXXLABMC	-0.0251678	0.00730832	0.0411244	0.166484	-3.44372	0.723671	2.17101	0	4	2	-9	-2	-0.0237511	0.00856967	-2.77154	0.00808438	0.000347331	0.57339	14373	-0.0237511	0.00808438	0.00856967	-2.77154	Left Arm Body Mineral Content (grams)	anthropometric	dexa	Dietary fiber (gm)	nutrients	dietary interview	4	0.467878	1	> BY & Bonf.	dexa	dietary interview	39177	1	Dietary Interview+Behavior	0.284622
expo	DR2TFIBE	DXXLABMD	-0.0303863	0.00465513	0.00730642	0.119906	-6.52748	0.249136	0.747409	0	4	2	-9	-2	-0.0297571	0.0100943	-2.9479	0.0050568	0.0005452	0.543807	14373	-0.0297571	0.0050568	0.0100943	-2.9479	Left Arm Body Mineral Density (grams/cm^2)	anthropometric	dexa	Dietary fiber (gm)	nutrients	dietary interview	4	0.32341	1	> BY & Bonf.	dexa	dietary interview	39177	1	Dietary Interview+Behavior	0.248406
expo	DR2TFIBE	DXXLAFAT	-0.0576941	0.0122761	0.0182239	0.0381065	-4.69971	0.944646	2.83394	0	4	2	-9	-2	-0.0500419	0.0145433	-3.44089	0.00126227	0.00153877	0.190177	14360	-0.0500419	0.00126227	0.0145433	-3.44089	Left Arm Fat (grams)	anthropometric	dexa	Dietary fiber (gm)	nutrients	dietary interview	4	0.106696	1	> BY & Bonf.	dexa	dietary interview	39177	1	Dietary Interview+Behavior	0.0332178
expo	DR2TFIBE	DXXLALI	-0.0199276	0.00483421	0.0258796	0.297023	-4.1222	0.258578	0.775735	0	4	2	-9	-2	-0.0205811	0.00959747	-2.14443	0.0374355	0.000260802	0.568191	14373	-0.0205811	0.0374355	0.00959747	-2.14443	Left Arm Lean incl BMC (grams)	anthropometric	dexa	Dietary fiber (gm)	nutrients	dietary interview	4	1	1	> BY & Bonf.	dexa	dietary interview	39177	1	Dietary Interview+Behavior	0.621209
expo	DR2TFIBE	DXXLLA	-0.0021547	0.0132461	0.881121	0.911381	-0.162666	1.74023	5.22068	0.425362	4	2	-9	-2	-0.00450341	0.0108165	-0.416345	0.679137	1.24277e-05	0.469383	14146	-0.00450341	0.679137	0.0108165	-0.416345	Left Leg Area(cm^2)	anthropometric	dexa	Dietary fiber (gm)	nutrients	dietary interview	4	1	1	> BY & Bonf.	dexa	dietary interview	39177	1	Dietary Interview+Behavior	1
expo	DR2TFIBE	DXXLLBMC	-0.0122115	0.011349	0.360759	0.60391	-1.07599	1.61513	4.84538	0.380854	4	2	-9	-2	-0.0102163	0.00980352	-1.04211	0.302927	6.39585e-05	0.484179	14146	-0.0102163	0.302927	0.00980352	-1.04211	Left Leg Bone Mineral Content (grams)	anthropometric	dexa	Dietary fiber (gm)	nutrients	dietary interview	4	1	1	> BY & Bonf.	dexa	dietary interview	39177	1	Dietary Interview+Behavior	1
expo	DR2TFIBE	DXXLLBMD	-0.0177725	0.00921553	0.149381	0.470806	-1.92854	0.737943	2.21383	0	4	2	-9	-2	-0.0161506	0.0115183	-1.40217	0.167726	0.000159839	0.412323	14146	-0.0161506	0.167726	0.0115183	-1.40217	Left Leg Bone Mineral Density (grams/cm^2)	anthropometric	dexa	Dietary fiber (gm)	nutrients	dietary interview	4	1	1	> BY & Bonf.	dexa	dietary interview	39177	1	Dietary Interview+Behavior	1
expo	DR2TFIBE	DXXLLFAT	-0.0434514	0.0149759	0.0624299	0.11147	-2.90143	1.28987	3.86961	0.224728	4	2	-9	-2	-0.0431026	0.0146486	-2.94244	0.00513198	0.00113527	0.202499	14126	-0.0431026	0.00513198	0.0146486	-2.94244	Left Leg Fat (grams)	anthropometric	dexa	Dietary fiber (gm)	nutrients	dietary interview	4	0.327106	1	> BY & Bonf.	dexa	dietary interview	39177	1	Dietary Interview+Behavior	0.123798
expo	DR2TFIBE	DXXLLLI	-0.00812487	0.0118061	0.540772	0.665676	-0.688191	1.22346	3.67037	0.182644	4	2	-9	-2	-0.0121298	0.0114436	-1.05997	0.294814	9.01607e-05	0.461507	14146	-0.0121298	0.294814	0.0114436	-1.05997	Left Leg Lean incl Bone Mineral Content (grams)	anthropometric	dexa	Dietary fiber (gm)	nutrients	dietary interview	4	1	1	> BY & Bonf.	dexa	dietary interview	39177	1	Dietary Interview+Behavior	1
expo	DR2TFIBE	DXXLRA	0.00437954	0.0100854	0.693446	0.862497	0.434247	0.809975	2.42992	0	4	2	-5	0	0.00210883	0.0115394	0.18275	0.855815	2.72404e-06	0.314193	14097	0.00210883	0.855815	0.0115394	0.18275	Left Ribs Area(cm^2)	anthropometric	dexa	Dietary fiber (gm)	nutrients	dietary interview	4	1	1	> BY & Bonf.	dexa	dietary interview	39177	1	Dietary Interview+Behavior	1
expo	DR2TFIBE	DXXLRBMC	-0.0106456	0.0135207	0.488549	0.652223	-0.787353	1.37162	4.11485	0.270933	4	2	-9	-2	-0.0117107	0.0117994	-0.992477	0.326272	8.40028e-05	0.374756	14097	-0.0117107	0.326272	0.0117994	-0.992477	Left Ribs Bone Mineral Content (grams)	anthropometric	dexa	Dietary fiber (gm)	nutrients	dietary interview	4	1	1	> BY & Bonf.	dexa	dietary interview	39177	1	Dietary Interview+Behavior	1
expo	DR2TFIBE	DXXLRBMD	-0.0234681	0.0128667	0.165668	0.401402	-1.82394	0.748294	2.24488	0	4	2	-9	-2	-0.0280576	0.0154018	-1.82171	0.0751494	0.000482204	0.301624	14097	-0.0280576	0.0751494	0.0154018	-1.82171	Left Ribs Bone Mineral Density (grams/cm^2)	anthropometric	dexa	Dietary fiber (gm)	nutrients	dietary interview	4	1	1	> BY & Bonf.	dexa	dietary interview	39177	1	Dietary Interview+Behavior	1
expo	DR2TFIBE	DXXLSA	0.0212366	0.00924784	0.105337	0.338507	2.29639	0.796736	2.39021	0	4	2	5	2	0.0178866	0.0104981	1.70379	0.0953182	0.000195967	0.439492	14097	0.0178866	0.0953182	0.0104981	1.70379	Lumbar Spine Area (cm^2)	anthropometric	dexa	Dietary fiber (gm)	nutrients	dietary interview	4	1	1	> BY & Bonf.	dexa	dietary interview	39177	1	Dietary Interview+Behavior	1
expo	DR2TFIBE	DXXLSBMC	0.00798706	0.0136138	0.598639	0.599473	0.586688	1.53763	4.61288	0.349647	4	2	-1	0	0.0135863	0.0115912	1.17212	0.247316	0.000113066	0.361174	14097	0.0135863	0.247316	0.0115912	1.17212	Lumbar Spine Bone Mineral Content (grams)	anthropometric	dexa	Dietary fiber (gm)	nutrients	dietary interview	4	1	1	> BY & Bonf.	dexa	dietary interview	39177	1	Dietary Interview+Behavior	1
expo	DR2TFIBE	DXXLSBMD	-0.00763351	0.0196677	0.723827	0.825988	-0.388124	3.04822	9.14466	0.67194	4	2	-7	-2	-0.00524365	0.0121988	-0.429849	0.669357	1.68421e-05	0.312035	14097	-0.00524365	0.669357	0.0121988	-0.429849	Lumbar Spine Bone Mineral Density (grams/cm^2)	anthropometric	dexa	Dietary fiber (gm)	nutrients	dietary interview	4	1	1	> BY & Bonf.	dexa	dietary interview	39177	1	Dietary Interview+Behavior	1
expo	DR2TFIBE	DXXPEA	0.0322871	0.00924172	0.0396629	0.0804255	3.49363	0.903421	2.71026	0	4	2	1	0	0.0372703	0.0121126	3.07698	0.00355297	0.000850856	0.336719	14097	0.0372703	0.00355297	0.0121126	3.07698	Pelvis Area (cm^2)	anthropometric	dexa	Dietary fiber (gm)	nutrients	dietary interview	4	0.24498	1	> BY & Bonf.	dexa	dietary interview	39177	1	Dietary Interview+Behavior	0.12778
expo	DR2TFIBE	DXXPEBMC	0.00483036	0.0103199	0.671647	0.673175	0.468063	1.10577	3.3173	0.0956514	4	2	-7	0	0.0108079	0.011487	0.94088	0.35179	7.15504e-05	0.346502	14097	0.0108079	0.35179	0.011487	0.94088	Pelvis Bone Mineral Content (grams)	anthropometric	dexa	Dietary fiber (gm)	nutrients	dietary interview	4	1	1	> BY & Bonf.	dexa	dietary interview	39177	1	Dietary Interview+Behavior	1
expo	DR2TFIBE	DXXPEBMD	-0.0361649	0.0098337	0.0348141	0.145697	-3.67765	0.67449	2.02347	0	4	2	-9	-2	-0.0339041	0.012515	-2.70906	0.00951014	0.000704099	0.320132	14097	-0.0339041	0.00951014	0.012515	-2.70906	Pelvis Bone Mineral Density (grams/cm^2)	anthropometric	dexa	Dietary fiber (gm)	nutrients	dietary interview	4	0.530863	1	> BY & Bonf.	dexa	dietary interview	39177	1	Dietary Interview+Behavior	0.406173
expo	DR2TFIBE	DXXRAA	-0.0194602	0.00755957	0.0821896	0.313734	-2.57424	0.664954	1.99486	0	4	2	-9	-2	-0.0190028	0.00919772	-2.06604	0.0446104	0.000223097	0.567945	14298	-0.0190028	0.0446104	0.00919772	-2.06604	Right Arm Area (cm^2)	anthropometric	dexa	Dietary fiber (gm)	nutrients	dietary interview	4	1	1	> BY & Bonf.	dexa	dietary interview	39177	1	Dietary Interview+Behavior	0.952644
expo	DR2TFIBE	DXXRABMC	-0.024912	0.00833058	0.0581108	0.15627	-2.99043	0.951101	2.8533	0	4	2	-9	-2	-0.0248923	0.00840526	-2.96152	0.00487382	0.000382814	0.59005	14298	-0.0248923	0.00487382	0.00840526	-2.96152	Right Arm Bone Mineral Content (grams)	anthropometric	dexa	Dietary fiber (gm)	nutrients	dietary interview	4	0.314735	1	> BY & Bonf.	dexa	dietary interview	39177	1	Dietary Interview+Behavior	0.195349
expo	DR2TFIBE	DXXRABMD	-0.0308213	0.00771623	0.0281123	0.0956353	-3.99435	0.796162	2.38849	0	4	2	-9	-2	-0.0293586	0.00907739	-3.23425	0.00228755	0.000532509	0.539849	14298	-0.0293586	0.00228755	0.00907739	-3.23425	Right Arm Bone Mineral Density (grams/cm^2)	anthropometric	dexa	Dietary fiber (gm)	nutrients	dietary interview	4	0.172643	1	> BY & Bonf.	dexa	dietary interview	39177	1	Dietary Interview+Behavior	0.141898
expo	DR2TFIBE	DXXRAFAT	-0.0575645	0.0138153	0.025156	0.0461965	-4.16672	1.07739	3.23218	0.0718334	4	2	-9	-2	-0.0493076	0.0144704	-3.40749	0.00139124	0.00149801	0.186773	14254	-0.0493076	0.00139124	0.0144704	-3.40749	Right Arm Fat (grams)	anthropometric	dexa	Dietary fiber (gm)	nutrients	dietary interview	4	0.115489	1	> BY & Bonf.	dexa	dietary interview	39177	1	Dietary Interview+Behavior	0.0409926
expo	DR2TFIBE	DXXRALI	-0.0128763	0.00365222	0.038761	0.464883	-3.52561	0.159105	0.477315	0	4	2	-9	-2	-0.0152695	0.00941753	-1.62139	0.111921	0.000144048	0.590149	14298	-0.0152695	0.111921	0.00941753	-1.62139	Right Arm Lean incl Bone Mineral Content (grams)	anthropometric	dexa	Dietary fiber (gm)	nutrients	dietary interview	4	1	1	> BY & Bonf.	dexa	dietary interview	39177	1	Dietary Interview+Behavior	1
expo	DR2TFIBE	DXXRLA	-0.00807679	0.0134116	0.589498	0.831432	-0.602225	1.63628	4.90885	0.388859	4	2	-9	-2	-0.00345262	0.0111511	-0.309621	0.758279	7.29282e-06	0.460209	14113	-0.00345262	0.758279	0.0111511	-0.309621	Right Leg Area (cm^2)	anthropometric	dexa	Dietary fiber (gm)	nutrients	dietary interview	4	1	1	> BY & Bonf.	dexa	dietary interview	39177	1	Dietary Interview+Behavior	1
expo	DR2TFIBE	DXXRLBMC	-0.0128796	0.0134008	0.4074	0.620647	-0.961104	2.09965	6.29895	0.52373	4	2	-9	-2	-0.00880348	0.0101582	-0.866638	0.390738	4.74139e-05	0.479618	14113	-0.00880348	0.390738	0.0101582	-0.866638	Right Leg Bone Mineral Content (grams)	anthropometric	dexa	Dietary fiber (gm)	nutrients	dietary interview	4	1	1	> BY & Bonf.	dexa	dietary interview	39177	1	Dietary Interview+Behavior	1
expo	DR2TFIBE	DXXRLBMD	-0.012168	0.0134887	0.433502	0.525325	-0.902085	1.83247	5.4974	0.454288	4	2	-9	-2	-0.0162368	0.0107435	-1.51131	0.1377	0.000161286	0.428662	14113	-0.0162368	0.1377	0.0107435	-1.51131	Right Leg Bone Mineral Density (grams/cm^2)	anthropometric	dexa	Dietary fiber (gm)	nutrients	dietary interview	4	1	1	> BY & Bonf.	dexa	dietary interview	39177	1	Dietary Interview+Behavior	1
expo	DR2TFIBE	DXXRLFAT	-0.0416917	0.0152804	0.0720353	0.139515	-2.72844	1.48514	4.45543	0.326664	4	2	-9	-2	-0.0354607	0.0144333	-2.45688	0.017936	0.000767712	0.208681	14077	-0.0354607	0.017936	0.0144333	-2.45688	Right Leg Fat (grams)	anthropometric	dexa	Dietary fiber (gm)	nutrients	dietary interview	4	0.866968	1	> BY & Bonf.	dexa	dietary interview	39177	1	Dietary Interview+Behavior	0.329073
expo	DR2TFIBE	DXXRLLI	-0.00182043	0.00906583	0.853696	0.946524	-0.200802	0.69128	2.07384	0	4	2	-9	-2	-0.00265947	0.011652	-0.22824	0.820493	4.32698e-06	0.45555	14113	-0.00265947	0.820493	0.011652	-0.22824	Right Leg Lean incl Bone Mineral Content (grams)	anthropometric	dexa	Dietary fiber (gm)	nutrients	dietary interview	4	1	1	> BY & Bonf.	dexa	dietary interview	39177	1	Dietary Interview+Behavior	1
expo	DR2TFIBE	DXXRRA	-0.0247453	0.00459623	0.0125525	0.269092	-5.38381	0.159719	0.479157	0	4	2	-9	-2	-0.0259744	0.0116294	-2.23352	0.0305307	0.000413258	0.309207	14097	-0.0259744	0.0305307	0.0116294	-2.23352	Right Ribs Area (cm^2)	anthropometric	dexa	Dietary fiber (gm)	nutrients	dietary interview	4	1	1	> BY & Bonf.	dexa	dietary interview	39177	1	Dietary Interview+Behavior	0.580591
expo	DR2TFIBE	DXXRRBMC	-0.0327337	0.00724417	0.0202641	0.17555	-4.51863	0.391575	1.17473	0	4	2	-9	-2	-0.0320869	0.01244	-2.57933	0.0132378	0.000630648	0.3335	14097	-0.0320869	0.0132378	0.01244	-2.57933	Right Ribs Bone Mineral Content (grams)	anthropometric	dexa	Dietary fiber (gm)	nutrients	dietary interview	4	0.684239	1	> BY & Bonf.	dexa	dietary interview	39177	1	Dietary Interview+Behavior	0.338118
expo	DR2TFIBE	DXXRRBMD	-0.0279081	0.0176852	0.212663	0.302733	-1.57805	1.90251	5.70753	0.474379	4	2	-9	-2	-0.0280377	0.014916	-1.8797	0.0666324	0.000481521	0.28757	14097	-0.0280377	0.0666324	0.014916	-1.8797	Right Ribs Bone Mineral Density (grams/cm^2)	anthropometric	dexa	Dietary fiber (gm)	nutrients	dietary interview	4	1	1	> BY & Bonf.	dexa	dietary interview	39177	1	Dietary Interview+Behavior	1
expo	DR2TFIBE	DXXTRFAT	-0.0715793	0.0125261	0.0106326	0.00622252	-5.7144	1.01517	3.04552	0.0149476	4	2	-9	-2	-0.0661896	0.0132706	-4.98767	9.58446e-06	0.00268168	0.244923	14086	-0.0661896	9.58446e-06	0.0132706	-4.98767	Trunk Fat (grams)	anthropometric	dexa	Dietary fiber (gm)	nutrients	dietary interview	4	0.00171916	1	BY<0.05	dexa	dietary interview	39177	1	Dietary Interview+Behavior	0.000624254
expo	DR2TFIBE	DXXTRLI	-0.0265382	0.00775165	0.0417343	0.214805	-3.42355	0.564225	1.69268	0	4	2	-9	-2	-0.025319	0.010514	-2.40812	0.0201944	0.000392666	0.499636	14097	-0.025319	0.0201944	0.010514	-2.40812	Trunk Lean incl Bone Mineral Content (grams)	anthropometric	dexa	Dietary fiber (gm)	nutrients	dietary interview	4	0.947528	1	> BY & Bonf.	dexa	dietary interview	39177	1	Dietary Interview+Behavior	0.381247
expo	DR2TFIBE	DXXTSA	-0.0126487	0.00808328	0.215594	0.538908	-1.56479	0.621128	1.86339	0	4	2	-5	0	-0.0134669	0.0103869	-1.29653	0.201402	0.000111088	0.510337	14097	-0.0134669	0.201402	0.0103869	-1.29653	Thoracic Spine Area (cm^2)	anthropometric	dexa	Dietary fiber (gm)	nutrients	dietary interview	4	1	1	> BY & Bonf.	dexa	dietary interview	39177	1	Dietary Interview+Behavior	1
expo	DR2TFIBE	DXXTSBMC	-0.022656	0.0154493	0.238787	0.339526	-1.46647	2.0903	6.2709	0.521599	4	2	-9	-2	-0.020389	0.0109475	-1.86243	0.0690791	0.000254637	0.465636	14097	-0.020389	0.0690791	0.0109475	-1.86243	Thoracic Spine Bone Mineral Content (grams)	anthropometric	dexa	Dietary fiber (gm)	nutrients	dietary interview	4	1	1	> BY & Bonf.	dexa	dietary interview	39177	1	Dietary Interview+Behavior	1
expo	DR2TFIBE	DXXTSBMD	-0.0331084	0.0167196	0.142028	0.234652	-1.98021	1.89717	5.69151	0.472899	4	2	-9	-2	-0.0282021	0.0132259	-2.13234	0.0384707	0.000487185	0.357653	14097	-0.0282021	0.0384707	0.0132259	-2.13234	Thoracic Spine Bone Mineral Density (grams/cm^2)	anthropometric	dexa	Dietary fiber (gm)	nutrients	dietary interview	4	1	1	> BY & Bonf.	dexa	dietary interview	39177	1	Dietary Interview+Behavior	0.973076
expo	DR2TFOLA	DXDHELE	-0.0024459	0.0150416	0.881162	0.937894	-0.162609	2.53465	7.60395	0.605468	4	2	-9	-2	-0.00294996	0.0101988	-0.289246	0.773721	5.36648e-06	0.407414	14412	-0.00294996	0.773721	0.0101988	-0.289246	Head Lean excl Bone Mineral Content (grams)	anthropometric	dexa	Total Folate (mcg)	nutrients	dietary interview	4	1	1	> BY & Bonf.	dexa	dietary interview	39177	1	Dietary Interview+Behavior	1
expo	DR2TFOLA	DXDHEPF	-0.0446175	0.0187134	0.0972435	0.198338	-2.38426	1.33345	4.00034	0.250064	4	2	-9	-2	-0.0409183	0.0168748	-2.42481	0.0193938	0.00103251	0.0968901	14412	-0.0409183	0.0193938	0.0168748	-2.42481	Head Percent Fat	anthropometric	dexa	Total Folate (mcg)	nutrients	dietary interview	4	0.919737	1	> BY & Bonf.	dexa	dietary interview	39177	1	Dietary Interview+Behavior	0.481203
expo	DR2TFOLA	DXDHETOT	0.000987219	0.0156656	0.953716	0.96638	0.0630183	2.64999	7.94998	0.622641	4	2	-5	0	-0.00156059	0.0103022	-0.151481	0.880273	1.50187e-06	0.404375	14412	-0.00156059	0.880273	0.0103022	-0.151481	Head Total (grams)	anthropometric	dexa	Total Folate (mcg)	nutrients	dietary interview	4	1	1	> BY & Bonf.	dexa	dietary interview	39177	1	Dietary Interview+Behavior	1
expo	DR2TFOLA	DXDLALE	-0.0168434	0.0106498	0.211891	0.323332	-1.58157	1.6818	5.0454	0.4054	4	2	-9	-2	-0.017893	0.00870517	-2.05545	0.0456663	0.000198098	0.568179	14360	-0.017893	0.0456663	0.00870517	-2.05545	Left Arm Lean excl Body Mineral Content (grams)	anthropometric	dexa	Total Folate (mcg)	nutrients	dietary interview	4	1	1	> BY & Bonf.	dexa	dietary interview	39177	1	Dietary Interview+Behavior	0.725448
expo	DR2TFOLA	DXDLAPF	-0.0253512	0.0154978	0.2004	0.161019	-1.6358	2.52154	7.56461	0.603416	4	2	-9	-2	-0.0305026	0.0107021	-2.85015	0.0065712	0.000575689	0.421646	14360	-0.0305026	0.0065712	0.0107021	-2.85015	Left Arm Percent Fat	anthropometric	dexa	Total Folate (mcg)	nutrients	dietary interview	4	0.397715	1	> BY & Bonf.	dexa	dietary interview	39177	1	Dietary Interview+Behavior	0.159998
expo	DR2TFOLA	DXDLATOT	-0.0391736	0.0216412	0.167967	0.134624	-1.81014	3.29746	9.89237	0.696736	4	2	-9	-2	-0.0352662	0.0126634	-2.78488	0.00780659	0.000770331	0.373836	14314	-0.0352662	0.00780659	0.0126634	-2.78488	Left Arm Total (grams)	anthropometric	dexa	Total Folate (mcg)	nutrients	dietary interview	4	0.454718	1	> BY & Bonf.	dexa	dietary interview	39177	1	Dietary Interview+Behavior	0.146319
expo	DR2TFOLA	DXDLLLE	-0.015496	0.0131759	0.324392	0.383958	-1.17609	2.21745	6.65235	0.549031	4	2	-9	-2	-0.017196	0.00953251	-1.80393	0.0779385	0.000182508	0.457804	14126	-0.017196	0.0779385	0.00953251	-1.80393	Left Leg Lean excl Bone Mineral Content (grams)	anthropometric	dexa	Total Folate (mcg)	nutrients	dietary interview	4	1	1	> BY & Bonf.	dexa	dietary interview	39177	1	Dietary Interview+Behavior	1
expo	DR2TFOLA	DXDLLPF	-0.0381426	0.0125966	0.0563997	0.0573717	-3.02801	1.56056	4.68167	0.359203	4	2	-9	-2	-0.0404056	0.0112793	-3.58227	0.000832221	0.00100765	0.434725	14126	-0.0404056	0.000832221	0.0112793	-3.58227	Left Leg Percent Fat	anthropometric	dexa	Total Folate (mcg)	nutrients	dietary interview	4	0.075703	1	> BY & Bonf.	dexa	dietary interview	39177	1	Dietary Interview+Behavior	0.0361361
expo	DR2TFOLA	DXDLLTOT	-0.0383146	0.0188475	0.13497	0.105351	-2.03287	2.83364	8.50093	0.647097	4	2	-9	-2	-0.0371524	0.0123699	-3.00345	0.00434838	0.000853371	0.266415	14081	-0.0371524	0.00434838	0.0123699	-3.00345	Left Leg Total (grams)	anthropometric	dexa	Total Folate (mcg)	nutrients	dietary interview	4	0.287459	1	> BY & Bonf.	dexa	dietary interview	39177	1	Dietary Interview+Behavior	0.0999635
expo	DR2TFOLA	DXDRALE	-0.0172548	0.00794675	0.118312	0.302945	-2.1713	0.94739	2.84217	0	4	2	-9	-2	-0.0182434	0.00848646	-2.14971	0.0369905	0.000206595	0.58713	14254	-0.0182434	0.0369905	0.00848646	-2.14971	Right Arm Lean excl Bone Mineral Content (grams)	anthropometric	dexa	Total Folate (mcg)	nutrients	dietary interview	4	1	1	> BY & Bonf.	dexa	dietary interview	39177	1	Dietary Interview+Behavior	0.638169
expo	DR2TFOLA	DXDRAPF	-0.0270019	0.0171689	0.213835	0.0899046	-1.57272	3.70945	11.1284	0.730418	4	2	-9	-2	-0.0372528	0.0109607	-3.39877	0.0014269	0.00086144	0.407785	14254	-0.0372528	0.0014269	0.0109607	-3.39877	Right Arm Percent Fat	anthropometric	dexa	Total Folate (mcg)	nutrients	dietary interview	4	0.117794	1	> BY & Bonf.	dexa	dietary interview	39177	1	Dietary Interview+Behavior	0.0502381
expo	DR2TFOLA	DXDRATOT	-0.0389874	0.0194081	0.138141	0.104375	-2.00882	2.90175	8.70524	0.65538	4	2	-9	-2	-0.0379001	0.0123437	-3.07041	0.00361808	0.000893188	0.400671	14206	-0.0379001	0.00361808	0.0123437	-3.07041	Right Arm Total (grams)	anthropometric	dexa	Total Folate (mcg)	nutrients	dietary interview	4	0.248345	1	> BY & Bonf.	dexa	dietary interview	39177	1	Dietary Interview+Behavior	0.0886054
expo	DR2TFOLA	DXDRLLE	-0.0127637	0.00845774	0.228407	0.518951	-1.50912	0.897666	2.693	0	4	2	-9	-2	-0.0122979	0.0098495	-1.24858	0.218274	9.32384e-05	0.449552	14077	-0.0122979	0.218274	0.0098495	-1.24858	Right Leg Lean excl Bone Mineral Content (grams)	anthropometric	dexa	Total Folate (mcg)	nutrients	dietary interview	4	1	1	> BY & Bonf.	dexa	dietary interview	39177	1	Dietary Interview+Behavior	1
expo	DR2TFOLA	DXDRLPF	-0.0387758	0.0110227	0.0389784	0.0485956	-3.51781	1.27171	3.81514	0.21366	4	2	-9	-2	-0.0403932	0.0106098	-3.80718	0.000422614	0.00100588	0.437205	14077	-0.0403932	0.000422614	0.0106098	-3.80718	Right Leg Percent Fat	anthropometric	dexa	Total Folate (mcg)	nutrients	dietary interview	4	0.0430571	1	BY<0.05	dexa	dietary interview	39177	1	Dietary Interview+Behavior	0.0200187
expo	DR2TFOLA	DXDRLTOT	-0.0341562	0.0145022	0.09983	0.161661	-2.35524	1.63434	4.90302	0.388132	4	2	-9	-2	-0.0321677	0.0123466	-2.60538	0.0123962	0.000639026	0.265297	14031	-0.0321677	0.0123962	0.0123466	-2.60538	Right Leg Total (grams)	anthropometric	dexa	Total Folate (mcg)	nutrients	dietary interview	4	0.651532	1	> BY & Bonf.	dexa	dietary interview	39177	1	Dietary Interview+Behavior	0.253558
expo	DR2TFOLA	DXDSTA	-0.015061	0.0134894	0.345575	0.433971	-1.11651	3.14196	9.42589	0.681728	4	2	-9	-2	-0.0103818	0.00802661	-1.29342	0.202467	6.69035e-05	0.539885	13257	-0.0103818	0.202467	0.00802661	-1.29342	Subtotal Area (cm^2)	anthropometric	dexa	Total Folate (mcg)	nutrients	dietary interview	4	1	1	> BY & Bonf.	dexa	dietary interview	39177	1	Dietary Interview+Behavior	1
expo	DR2TFOLA	DXDSTBMC	-0.0196473	0.0155293	0.295146	0.278608	-1.26518	4.64412	13.9324	0.784674	4	2	-9	-2	-0.0126322	0.00792956	-1.59305	0.11815	9.9052e-05	0.516512	13257	-0.0126322	0.11815	0.00792956	-1.59305	Subtotal Bone Mineral Content (grams)	anthropometric	dexa	Total Folate (mcg)	nutrients	dietary interview	4	1	1	> BY & Bonf.	dexa	dietary interview	39177	1	Dietary Interview+Behavior	1
expo	DR2TFOLA	DXDSTBMD	-0.0136481	0.0162861	0.46353	0.471747	-0.838022	2.83413	8.5024	0.647158	4	2	-9	-2	-0.0147328	0.0103085	-1.42918	0.159858	0.000134733	0.457183	13257	-0.0147328	0.159858	0.0103085	-1.42918	Subtotal Bone Mineral Density (grams/cm^2)	anthropometric	dexa	Total Folate (mcg)	nutrients	dietary interview	4	1	1	> BY & Bonf.	dexa	dietary interview	39177	1	Dietary Interview+Behavior	1
expo	DR2TFOLA	DXDSTFAT	-0.0531536	0.0230498	0.104409	0.0650814	-2.30603	2.76756	8.30268	0.638671	4	2	-9	-2	-0.0518434	0.0154756	-3.35	0.00164312	0.0016684	0.227135	13689	-0.0518434	0.00164312	0.0154756	-3.35	Subtotal Fat (g)	anthropometric	dexa	Total Folate (mcg)	nutrients	dietary interview	4	0.132162	1	> BY & Bonf.	dexa	dietary interview	39177	1	Dietary Interview+Behavior	0.0443328
expo	DR2TFOLA	DXDSTLE	-0.0291335	0.0121253	0.0956412	0.158708	-2.40271	1.63457	4.9037	0.388217	4	2	-9	-2	-0.0267569	0.0104273	-2.56603	0.0136871	0.000444411	0.513712	13689	-0.0267569	0.0136871	0.0104273	-2.56603	Subtotal Lean excl BMC (g)	anthropometric	dexa	Total Folate (mcg)	nutrients	dietary interview	4	0.702105	1	> BY & Bonf.	dexa	dietary interview	39177	1	Dietary Interview+Behavior	0.260676
expo	DR2TFOLA	DXDSTLI	-0.0256156	0.0150274	0.186818	0.199874	-1.70459	2.79238	8.37714	0.641883	4	2	-9	-2	-0.0228553	0.0096997	-2.35629	0.0228729	0.000324382	0.520284	13230	-0.0228553	0.0228729	0.0096997	-2.35629	Subtotal Lean incl BMC (g)	anthropometric	dexa	Total Folate (mcg)	nutrients	dietary interview	4	1	1	> BY & Bonf.	dexa	dietary interview	39177	1	Dietary Interview+Behavior	0.39266
expo	DR2TFOLA	DXDSTPF	-0.0412783	0.0175986	0.100712	0.0373528	-2.34555	3.00848	9.02544	0.667606	4	2	-9	-2	-0.04695	0.0121447	-3.86588	0.000353115	0.00136831	0.380343	13689	-0.04695	0.000353115	0.0121447	-3.86588	Subtotal Percent Fat	anthropometric	dexa	Total Folate (mcg)	nutrients	dietary interview	4	0.0370676	1	BY<0.05	dexa	dietary interview	39177	1	Dietary Interview+Behavior	0.0132554
expo	DR2TFOLA	DXDSTTOT	-0.0470068	0.0195879	0.0958924	0.0770479	-2.39979	2.49605	7.48815	0.599367	4	2	-9	-2	-0.043748	0.0136566	-3.20344	0.0024958	0.00118804	0.349663	13689	-0.043748	0.0024958	0.0136566	-3.20344	Subtotal (Total excl Head) (g)	anthropometric	dexa	Total Folate (mcg)	nutrients	dietary interview	4	0.184752	1	> BY & Bonf.	dexa	dietary interview	39177	1	Dietary Interview+Behavior	0.0593075
expo	DR2TFOLA	DXDTOA	-0.0122762	0.0125744	0.400925	0.543689	-0.976286	2.05214	6.15641	0.512703	4	2	-9	-2	-0.0102746	0.00892951	-1.15063	0.255962	6.52496e-05	0.536111	13462	-0.0102746	0.255962	0.00892951	-1.15063	Total Area (cm^2)	anthropometric	dexa	Total Folate (mcg)	nutrients	dietary interview	4	1	1	> BY & Bonf.	dexa	dietary interview	39177	1	Dietary Interview+Behavior	1
expo	DR2TFOLA	DXDTOBMC	-0.0108537	0.0168168	0.564628	0.572794	-0.645406	4.49857	13.4957	0.777707	4	2	-9	-2	-0.00744523	0.00815988	-0.912419	0.366411	3.42614e-05	0.523543	13462	-0.00744523	0.366411	0.00815988	-0.912419	Total Bone Mineral Content (g)	anthropometric	dexa	Total Folate (mcg)	nutrients	dietary interview	4	1	1	> BY & Bonf.	dexa	dietary interview	39177	1	Dietary Interview+Behavior	1
expo	DR2TFOLA	DXDTOBMD	-0.00402077	0.0168197	0.826466	0.846732	-0.239051	3.29778	9.89334	0.696766	4	2	-9	-2	-0.00317507	0.0101141	-0.313925	0.755028	6.23099e-06	0.461443	13462	-0.00317507	0.755028	0.0101141	-0.313925	Total Bone Mineral Density (g/cm^2)	anthropometric	dexa	Total Folate (mcg)	nutrients	dietary interview	4	1	1	> BY & Bonf.	dexa	dietary interview	39177	1	Dietary Interview+Behavior	1
expo	DR2TFOLA	DXDTOFAT	-0.0510316	0.0238117	0.121493	0.0797928	-2.14313	3.00328	9.00983	0.66703	4	2	-9	-2	-0.0477997	0.0152209	-3.1404	0.00297895	0.00141245	0.224236	13431	-0.0477997	0.00297895	0.0152209	-3.1404	Total Fat (g)	anthropometric	dexa	Total Folate (mcg)	nutrients	dietary interview	4	0.212511	1	> BY & Bonf.	dexa	dietary interview	39177	1	Dietary Interview+Behavior	0.0705821
expo	DR2TFOLA	DXDTOLE	-0.0286659	0.0122345	0.100942	0.164554	-2.34304	1.67017	5.01051	0.401259	4	2	-9	-2	-0.026415	0.0103937	-2.54145	0.014555	0.000433125	0.514317	13689	-0.026415	0.014555	0.0103937	-2.54145	Total Lean excl BMC (g)	anthropometric	dexa	Total Folate (mcg)	nutrients	dietary interview	4	0.736191	1	> BY & Bonf.	dexa	dietary interview	39177	1	Dietary Interview+Behavior	0.277203
expo	DR2TFOLA	DXDTOLI	-0.0270125	0.0119727	0.109312	0.203183	-2.25618	1.56846	4.70539	0.362433	4	2	-9	-2	-0.0242633	0.0107274	-2.2618	0.0285885	0.000363933	0.518644	13431	-0.0242633	0.0285885	0.0107274	-2.2618	Total Lean incl BMC (g)	anthropometric	dexa	Total Folate (mcg)	nutrients	dietary interview	4	1	1	> BY & Bonf.	dexa	dietary interview	39177	1	Dietary Interview+Behavior	0.48896
expo	DR2TFOLA	DXDTOPF	-0.0393354	0.0189175	0.129087	0.0554757	-2.07932	3.32586	9.97757	0.699326	4	2	-9	-2	-0.0435366	0.012303	-3.53868	0.000947022	0.00117174	0.377063	13431	-0.0435366	0.000947022	0.012303	-3.53868	Total Percent Fat	anthropometric	dexa	Total Folate (mcg)	nutrients	dietary interview	4	0.0842382	1	> BY & Bonf.	dexa	dietary interview	39177	1	Dietary Interview+Behavior	0.0313562
expo	DR2TFOLA	DXDTOTOT	-0.0445349	0.0192976	0.104241	0.0966504	-2.3078	2.49628	7.48885	0.599404	4	2	-9	-2	-0.0399488	0.0136888	-2.91835	0.00547626	0.000986575	0.352249	13431	-0.0399488	0.00547626	0.0136888	-2.91835	Total Lean+Fat (g)	anthropometric	dexa	Total Folate (mcg)	nutrients	dietary interview	4	0.344264	1	> BY & Bonf.	dexa	dietary interview	39177	1	Dietary Interview+Behavior	0.110492
expo	DR2TFOLA	DXDTRA	-0.0126483	0.0138952	0.429797	0.688009	-0.910261	2.5217	7.5651	0.603442	4	2	-9	-2	-0.00338134	0.00984829	-0.343343	0.732939	7.08452e-06	0.481188	14102	-0.00338134	0.732939	0.00984829	-0.343343	Trunk Bone area (cm^2)	anthropometric	dexa	Total Folate (mcg)	nutrients	dietary interview	4	1	1	> BY & Bonf.	dexa	dietary interview	39177	1	Dietary Interview+Behavior	1
expo	DR2TFOLA	DXDTRBMC	-0.0152178	0.0197156	0.49642	0.601157	-0.771868	4.78195	14.3458	0.79088	4	2	-9	-2	-0.00458437	0.00980184	-0.467705	0.642253	1.30212e-05	0.425871	14097	-0.00458437	0.642253	0.00980184	-0.467705	Trunk Bone Mineral Content (grams)	anthropometric	dexa	Total Folate (mcg)	nutrients	dietary interview	4	1	1	> BY & Bonf.	dexa	dietary interview	39177	1	Dietary Interview+Behavior	1
expo	DR2TFOLA	DXDTRBMD	-0.00686855	0.0210474	0.76561	0.706499	-0.326336	4.23789	12.7137	0.764034	4	2	-9	-2	-0.00819839	0.0114251	-0.71758	0.476725	4.16476e-05	0.34037	14102	-0.00819839	0.476725	0.0114251	-0.71758	Trunk Bone BMD (g/cm^2)	anthropometric	dexa	Total Folate (mcg)	nutrients	dietary interview	4	1	1	> BY & Bonf.	dexa	dietary interview	39177	1	Dietary Interview+Behavior	1
expo	DR2TFOLA	DXDTRLE	-0.0265564	0.0151517	0.177939	0.19947	-1.7527	2.42658	7.27975	0.587898	4	2	-9	-2	-0.0261984	0.010251	-2.5557	0.0140461	0.000425233	0.498559	14086	-0.0261984	0.0140461	0.010251	-2.5557	Trunk Lean excl Bone Mineral Content (grams)	anthropometric	dexa	Total Folate (mcg)	nutrients	dietary interview	4	0.715977	1	> BY & Bonf.	dexa	dietary interview	39177	1	Dietary Interview+Behavior	0.281492
expo	DR2TFOLA	DXDTRPF	-0.0468502	0.020388	0.105187	0.0231341	-2.29793	3.70062	11.1018	0.729775	4	2	-9	-2	-0.0525646	0.0117243	-4.48341	5.0227e-05	0.00171185	0.315841	14086	-0.0525646	5.0227e-05	0.0117243	-4.48341	Trunk Percent Fat	anthropometric	dexa	Total Folate (mcg)	nutrients	dietary interview	4	0.00713108	1	BY<0.05	dexa	dietary interview	39177	1	Dietary Interview+Behavior	0.00225613
expo	DR2TFOLA	DXDTRTOT	-0.0400681	0.0204778	0.145325	0.0889068	-1.95666	3.1258	9.3774	0.680082	4	2	-9	-2	-0.0428667	0.0123316	-3.47618	0.00113843	0.00113861	0.364915	14078	-0.0428667	0.00113843	0.0123316	-3.47618	Trunk Total (grams)	anthropometric	dexa	Total Folate (mcg)	nutrients	dietary interview	4	0.0979099	1	> BY & Bonf.	dexa	dietary interview	39177	1	Dietary Interview+Behavior	0.0344874
expo	DR2TFOLA	DXXHEA	0.0518171	0.0125159	0.0255855	0.0329117	4.1401	1.0047	3.0141	0.00467717	4	2	9	2	0.0531581	0.0128862	4.12519	0.000157652	0.0017426	0.26223	14412	0.0531581	0.000157652	0.0128862	4.12519	Head Area (cm^2)	anthropometric	dexa	Total Folate (mcg)	nutrients	dietary interview	4	0.0188047	1	BY<0.05	dexa	dietary interview	39177	1	Dietary Interview+Behavior	0.0205364
expo	DR2TFOLA	DXXHEBMC	0.00172148	0.0186387	0.932234	0.599277	0.0923603	3.80865	11.4259	0.73744	4	2	-5	0	0.0180479	0.0119416	1.51135	0.13769	0.000200869	0.366228	14412	0.0180479	0.13769	0.0119416	1.51135	Head Bone Mineral Content (grams)	anthropometric	dexa	Total Folate (mcg)	nutrients	dietary interview	4	1	1	> BY & Bonf.	dexa	dietary interview	39177	1	Dietary Interview+Behavior	1
expo	DR2TFOLA	DXXHEBMD	-0.0332534	0.0248346	0.272989	0.295521	-1.33899	10.4114	31.2343	0.903952	4	2	-9	-2	-0.000868408	0.0113843	-0.0762811	0.939534	4.65057e-07	0.449647	14412	-0.000868408	0.939534	0.0113843	-0.0762811	Head Bone Mineral Density (grams/cm^2)	anthropometric	dexa	Total Folate (mcg)	nutrients	dietary interview	4	1	1	> BY & Bonf.	dexa	dietary interview	39177	1	Dietary Interview+Behavior	1
expo	DR2TFOLA	DXXHEFAT	-0.0101241	0.0180613	0.614248	0.699381	-0.560542	2.85979	8.57938	0.650324	4	2	-9	-2	-0.00894181	0.0113659	-0.786723	0.435568	4.9307e-05	0.348717	14412	-0.00894181	0.435568	0.0113659	-0.786723	Head Fat (grams)	anthropometric	dexa	Total Folate (mcg)	nutrients	dietary interview	4	1	1	> BY & Bonf.	dexa	dietary interview	39177	1	Dietary Interview+Behavior	1
expo	DR2TFOLA	DXXHELI	0.00480389	0.01475	0.766055	0.833689	0.325688	2.47546	7.42637	0.596034	4	2	-5	0	0.00107322	0.0100679	0.106598	0.915582	7.10285e-07	0.419593	14412	0.00107322	0.915582	0.0100679	0.106598	Head Lean incl Bone Mineral Content (grams)	anthropometric	dexa	Total Folate (mcg)	nutrients	dietary interview	4	1	1	> BY & Bonf.	dexa	dietary interview	39177	1	Dietary Interview+Behavior	1
expo	DR2TFOLA	DXXLAA	-0.0186963	0.019631	0.411162	0.299214	-0.952387	5.45817	16.3745	0.816788	4	2	-9	-2	-0.0177043	0.00889289	-1.99083	0.0525925	0.000194553	0.537073	14373	-0.0177043	0.0525925	0.00889289	-1.99083	Left Arm Area (cm^2)	anthropometric	dexa	Total Folate (mcg)	nutrients	dietary interview	4	1	1	> BY & Bonf.	dexa	dietary interview	39177	1	Dietary Interview+Behavior	1
expo	DR2TFOLA	DXXLABMC	-0.0209439	0.0161278	0.284882	0.175982	-1.29862	4.80887	14.4266	0.792051	4	2	-9	-2	-0.0204428	0.00775086	-2.63749	0.0114264	0.000259397	0.574411	14373	-0.0204428	0.0114264	0.00775086	-2.63749	Left Arm Body Mineral Content (grams)	anthropometric	dexa	Total Folate (mcg)	nutrients	dietary interview	4	0.612181	1	> BY & Bonf.	dexa	dietary interview	39177	1	Dietary Interview+Behavior	0.358662
expo	DR2TFOLA	DXXLABMD	-0.0203434	0.00847178	0.0957611	0.213825	-2.40132	1.28147	3.84442	0.219649	4	2	-9	-2	-0.0187777	0.00820337	-2.28902	0.0268242	0.00021886	0.545369	14373	-0.0187777	0.0268242	0.00820337	-2.28902	Left Arm Body Mineral Density (grams/cm^2)	anthropometric	dexa	Total Folate (mcg)	nutrients	dietary interview	4	1	1	> BY & Bonf.	dexa	dietary interview	39177	1	Dietary Interview+Behavior	0.770052
expo	DR2TFOLA	DXXLAFAT	-0.0422324	0.0252073	0.192449	0.157879	-1.6754	3.12946	9.38838	0.680456	4	2	-9	-2	-0.04106	0.0152647	-2.68987	0.00999273	0.00104316	0.18761	14360	-0.04106	0.00999273	0.0152647	-2.68987	Left Arm Fat (grams)	anthropometric	dexa	Total Folate (mcg)	nutrients	dietary interview	4	0.551374	1	> BY & Bonf.	dexa	dietary interview	39177	1	Dietary Interview+Behavior	0.170156
expo	DR2TFOLA	DXXLALI	-0.0189017	0.0119724	0.212502	0.257298	-1.57878	2.21055	6.63166	0.547625	4	2	-9	-2	-0.0196075	0.0084971	-2.30755	0.0256791	0.00023863	0.570705	14373	-0.0196075	0.0256791	0.0084971	-2.30755	Left Arm Lean incl BMC (grams)	anthropometric	dexa	Total Folate (mcg)	nutrients	dietary interview	4	1	1	> BY & Bonf.	dexa	dietary interview	39177	1	Dietary Interview+Behavior	0.446009
expo	DR2TFOLA	DXXLLA	-0.00782054	0.0139424	0.614021	0.665693	-0.560918	3.00885	9.02656	0.667647	4	2	-9	-2	-0.0102797	0.00901929	-1.13974	0.260424	6.54376e-05	0.468974	14146	-0.0102797	0.260424	0.00901929	-1.13974	Left Leg Area(cm^2)	anthropometric	dexa	Total Folate (mcg)	nutrients	dietary interview	4	1	1	> BY & Bonf.	dexa	dietary interview	39177	1	Dietary Interview+Behavior	1
expo	DR2TFOLA	DXXLLBMC	-0.0151572	0.0139815	0.357671	0.398493	-1.08409	3.37045	10.1114	0.703304	4	2	-9	-2	-0.0140523	0.00843932	-1.6651	0.102842	0.000122282	0.483858	14146	-0.0140523	0.102842	0.00843932	-1.6651	Left Leg Bone Mineral Content (grams)	anthropometric	dexa	Total Folate (mcg)	nutrients	dietary interview	4	1	1	> BY & Bonf.	dexa	dietary interview	39177	1	Dietary Interview+Behavior	1
expo	DR2TFOLA	DXXLLBMD	-0.0121635	0.0149762	0.476144	0.536177	-0.812191	1.99401	5.98202	0.498497	4	2	-9	-2	-0.0158345	0.01115	-1.42013	0.16246	0.000155266	0.411587	14146	-0.0158345	0.16246	0.01115	-1.42013	Left Leg Bone Mineral Density (grams/cm^2)	anthropometric	dexa	Total Folate (mcg)	nutrients	dietary interview	4	1	1	> BY & Bonf.	dexa	dietary interview	39177	1	Dietary Interview+Behavior	1
expo	DR2TFOLA	DXXLLFAT	-0.0486685	0.0208142	0.101385	0.0637902	-2.33823	2.70405	8.11215	0.630184	4	2	-9	-2	-0.0476711	0.0138841	-3.4335	0.00128976	0.00140261	0.199912	14126	-0.0476711	0.00128976	0.0138841	-3.4335	Left Leg Fat (grams)	anthropometric	dexa	Total Folate (mcg)	nutrients	dietary interview	4	0.10855	1	> BY & Bonf.	dexa	dietary interview	39177	1	Dietary Interview+Behavior	0.0430793
expo	DR2TFOLA	DXXLLLI	-0.0157228	0.0129954	0.312968	0.393588	-1.20987	2.29537	6.88611	0.564341	4	2	-9	-2	-0.0156008	0.0098593	-1.58234	0.120576	0.000150716	0.461789	14146	-0.0156008	0.120576	0.0098593	-1.58234	Left Leg Lean incl Bone Mineral Content (grams)	anthropometric	dexa	Total Folate (mcg)	nutrients	dietary interview	4	1	1	> BY & Bonf.	dexa	dietary interview	39177	1	Dietary Interview+Behavior	1
expo	DR2TFOLA	DXXLRA	-0.0114838	0.0176005	0.560635	0.718898	-0.652469	2.15157	6.45472	0.535224	4	2	-9	-2	-0.0099826	0.0120805	-0.826341	0.412971	6.17417e-05	0.313312	14097	-0.0099826	0.412971	0.0120805	-0.826341	Left Ribs Area(cm^2)	anthropometric	dexa	Total Folate (mcg)	nutrients	dietary interview	4	1	1	> BY & Bonf.	dexa	dietary interview	39177	1	Dietary Interview+Behavior	1
expo	DR2TFOLA	DXXLRBMC	-0.0262197	0.0225723	0.329423	0.326013	-1.16159	5.27532	15.826	0.810438	4	2	-9	-2	-0.0152221	0.0113852	-1.33701	0.187939	0.000143562	0.374943	14097	-0.0152221	0.187939	0.0113852	-1.33701	Left Ribs Bone Mineral Content (grams)	anthropometric	dexa	Total Folate (mcg)	nutrients	dietary interview	4	1	1	> BY & Bonf.	dexa	dietary interview	39177	1	Dietary Interview+Behavior	1
expo	DR2TFOLA	DXXLRBMD	-0.0254663	0.0282005	0.433066	0.446917	-0.903044	4.22264	12.6679	0.763181	4	2	-9	-2	-0.0171975	0.0143734	-1.19648	0.237776	0.00018324	0.303456	14097	-0.0171975	0.237776	0.0143734	-1.19648	Left Ribs Bone Mineral Density (grams/cm^2)	anthropometric	dexa	Total Folate (mcg)	nutrients	dietary interview	4	1	1	> BY & Bonf.	dexa	dietary interview	39177	1	Dietary Interview+Behavior	1
expo	DR2TFOLA	DXXLSA	0.0238304	0.0115319	0.130681	0.306871	2.06649	1.19822	3.59466	0.165429	4	2	9	2	0.0213714	0.0103466	2.06554	0.0446591	0.00028298	0.439677	14097	0.0213714	0.0446591	0.0103466	2.06554	Lumbar Spine Area (cm^2)	anthropometric	dexa	Total Folate (mcg)	nutrients	dietary interview	4	1	1	> BY & Bonf.	dexa	dietary interview	39177	1	Dietary Interview+Behavior	1
expo	DR2TFOLA	DXXLSBMC	0.0241032	0.0162163	0.233886	0.344989	1.48635	2.38893	7.16679	0.581403	4	2	3	0	0.018202	0.0113203	1.60792	0.114848	0.000205273	0.36122	14097	0.018202	0.114848	0.0113203	1.60792	Lumbar Spine Bone Mineral Content (grams)	anthropometric	dexa	Total Folate (mcg)	nutrients	dietary interview	4	1	1	> BY & Bonf.	dexa	dietary interview	39177	1	Dietary Interview+Behavior	1
expo	DR2TFOLA	DXXLSBMD	0.00584777	0.0157551	0.735176	0.869445	0.371166	2.37236	7.11708	0.578479	4	2	-5	0	0.00157326	0.0117883	0.133459	0.894425	1.53353e-06	0.311195	14097	0.00157326	0.894425	0.0117883	0.133459	Lumbar Spine Bone Mineral Density (grams/cm^2)	anthropometric	dexa	Total Folate (mcg)	nutrients	dietary interview	4	1	1	> BY & Bonf.	dexa	dietary interview	39177	1	Dietary Interview+Behavior	1
expo	DR2TFOLA	DXXPEA	0.0193565	0.00892812	0.118675	0.287926	2.16804	0.862162	2.58649	0	4	2	1	0	0.0219988	0.00991385	2.219	0.0315727	0.00029984	0.336211	14097	0.0219988	0.0315727	0.00991385	2.219	Pelvis Area (cm^2)	anthropometric	dexa	Total Folate (mcg)	nutrients	dietary interview	4	1	1	> BY & Bonf.	dexa	dietary interview	39177	1	Dietary Interview+Behavior	0.691224
expo	DR2TFOLA	DXXPEBMC	0.000387133	0.0130258	0.978157	0.784611	0.0297206	2.4191	7.25729	0.586622	4	2	-7	0	0.00973509	0.00950126	1.02461	0.311024	5.87179e-05	0.346771	14097	0.00973509	0.311024	0.00950126	1.02461	Pelvis Bone Mineral Content (grams)	anthropometric	dexa	Total Folate (mcg)	nutrients	dietary interview	4	1	1	> BY & Bonf.	dexa	dietary interview	39177	1	Dietary Interview+Behavior	1
expo	DR2TFOLA	DXXPEBMD	-0.0239696	0.0154613	0.218852	0.350949	-1.5503	2.13789	6.41367	0.532249	4	2	-9	-2	-0.0164057	0.0116005	-1.41422	0.164178	0.000166756	0.319408	14097	-0.0164057	0.164178	0.0116005	-1.41422	Pelvis Bone Mineral Density (grams/cm^2)	anthropometric	dexa	Total Folate (mcg)	nutrients	dietary interview	4	1	1	> BY & Bonf.	dexa	dietary interview	39177	1	Dietary Interview+Behavior	1
expo	DR2TFOLA	DXXRAA	-0.0328036	0.0170504	0.150059	0.115284	-1.92392	4.28023	12.8407	0.766368	4	2	-9	-2	-0.0218901	0.00874557	-2.50299	0.016013	0.00029857	0.567097	14298	-0.0218901	0.016013	0.00874557	-2.50299	Right Arm Area (cm^2)	anthropometric	dexa	Total Folate (mcg)	nutrients	dietary interview	4	0.793769	1	> BY & Bonf.	dexa	dietary interview	39177	1	Dietary Interview+Behavior	0.434567
expo	DR2TFOLA	DXXRABMC	-0.0309401	0.0164339	0.156277	0.0832291	-1.8827	4.98706	14.9612	0.799481	4	2	-9	-2	-0.0220639	0.00780316	-2.82757	0.00697656	0.000303331	0.590582	14298	-0.0220639	0.00697656	0.00780316	-2.82757	Right Arm Bone Mineral Content (grams)	anthropometric	dexa	Total Folate (mcg)	nutrients	dietary interview	4	0.416505	1	> BY & Bonf.	dexa	dietary interview	39177	1	Dietary Interview+Behavior	0.248985
expo	DR2TFOLA	DXXRABMD	-0.0215614	0.00908861	0.0982942	0.201995	-2.37236	1.56705	4.70115	0.361858	4	2	-9	-2	-0.0169471	0.0080027	-2.11767	0.0397619	0.000178953	0.541188	14298	-0.0169471	0.0397619	0.0080027	-2.11767	Right Arm Bone Mineral Density (grams/cm^2)	anthropometric	dexa	Total Folate (mcg)	nutrients	dietary interview	4	1	1	> BY & Bonf.	dexa	dietary interview	39177	1	Dietary Interview+Behavior	1
expo	DR2TFOLA	DXXRAFAT	-0.0437614	0.0244054	0.170856	0.094535	-1.7931	3.4988	10.4964	0.714188	4	2	-9	-2	-0.0469716	0.0150743	-3.11601	0.00318846	0.00136955	0.184092	14254	-0.0469716	0.00318846	0.0150743	-3.11601	Right Arm Fat (grams)	anthropometric	dexa	Total Folate (mcg)	nutrients	dietary interview	4	0.224445	1	> BY & Bonf.	dexa	dietary interview	39177	1	Dietary Interview+Behavior	0.0779436
expo	DR2TFOLA	DXXRALI	-0.0173033	0.00783211	0.114179	0.296955	-2.20927	0.920921	2.76276	0	4	2	-9	-2	-0.0187156	0.00848798	-2.20495	0.0326104	0.000218252	0.591516	14298	-0.0187156	0.0326104	0.00848798	-2.20495	Right Arm Lean incl Bone Mineral Content (grams)	anthropometric	dexa	Total Folate (mcg)	nutrients	dietary interview	4	1	1	> BY & Bonf.	dexa	dietary interview	39177	1	Dietary Interview+Behavior	0.574049
expo	DR2TFOLA	DXXRLA	-0.0116313	0.0144305	0.479199	0.596427	-0.806023	2.9454	8.8362	0.660488	4	2	-9	-2	-0.00953309	0.00854431	-1.11572	0.270463	5.62054e-05	0.4599	14113	-0.00953309	0.270463	0.00854431	-1.11572	Right Leg Area (cm^2)	anthropometric	dexa	Total Folate (mcg)	nutrients	dietary interview	4	1	1	> BY & Bonf.	dexa	dietary interview	39177	1	Dietary Interview+Behavior	1
expo	DR2TFOLA	DXXRLBMC	-0.0210686	0.0127298	0.196488	0.254199	-1.65506	3.01684	9.05051	0.668527	4	2	-9	-2	-0.0155499	0.00806541	-1.92798	0.0601823	0.000149544	0.479217	14113	-0.0155499	0.0601823	0.00806541	-1.92798	Right Leg Bone Mineral Content (grams)	anthropometric	dexa	Total Folate (mcg)	nutrients	dietary interview	4	1	1	> BY & Bonf.	dexa	dietary interview	39177	1	Dietary Interview+Behavior	1
expo	DR2TFOLA	DXXRLBMD	-0.0172154	0.0137754	0.300019	0.407602	-1.24972	1.76528	5.29585	0.433519	4	2	-9	-2	-0.0192472	0.0110169	-1.74706	0.0874496	0.000229111	0.427732	14113	-0.0192472	0.0874496	0.0110169	-1.74706	Right Leg Bone Mineral Density (grams/cm^2)	anthropometric	dexa	Total Folate (mcg)	nutrients	dietary interview	4	1	1	> BY & Bonf.	dexa	dietary interview	39177	1	Dietary Interview+Behavior	1
expo	DR2TFOLA	DXXRLFAT	-0.0462212	0.0167678	0.070355	0.06406	-2.75655	1.99312	5.97935	0.498274	4	2	-9	-2	-0.0442333	0.0130072	-3.40067	0.00141905	0.00120622	0.206193	14077	-0.0442333	0.00141905	0.0130072	-3.40067	Right Leg Fat (grams)	anthropometric	dexa	Total Folate (mcg)	nutrients	dietary interview	4	0.117311	1	> BY & Bonf.	dexa	dietary interview	39177	1	Dietary Interview+Behavior	0.0466834
expo	DR2TFOLA	DXXRLLI	-0.0133814	0.00849208	0.213168	0.505227	-1.57575	0.936912	2.81074	0	4	2	-9	-2	-0.012108	0.00985016	-1.22922	0.225379	9.06682e-05	0.455395	14113	-0.012108	0.225379	0.00985016	-1.22922	Right Leg Lean incl Bone Mineral Content (grams)	anthropometric	dexa	Total Folate (mcg)	nutrients	dietary interview	4	1	1	> BY & Bonf.	dexa	dietary interview	39177	1	Dietary Interview+Behavior	1
expo	DR2TFOLA	DXXRRA	-0.0407498	0.018749	0.118075	0.134975	-2.17343	2.23289	6.69868	0.552151	4	2	-9	-2	-0.0385551	0.0137869	-2.7965	0.00757206	0.000920992	0.307211	14097	-0.0385551	0.00757206	0.0137869	-2.7965	Right Ribs Area (cm^2)	anthropometric	dexa	Total Folate (mcg)	nutrients	dietary interview	4	0.444315	1	> BY & Bonf.	dexa	dietary interview	39177	1	Dietary Interview+Behavior	0.216784
expo	DR2TFOLA	DXXRRBMC	-0.0391988	0.0274291	0.24831	0.111691	-1.42909	5.47553	16.4266	0.817369	4	2	-9	-2	-0.0388825	0.0125196	-3.10573	0.00328095	0.000936699	0.332657	14097	-0.0388825	0.00328095	0.0125196	-3.10573	Right Ribs Bone Mineral Content (grams)	anthropometric	dexa	Total Folate (mcg)	nutrients	dietary interview	4	0.229739	1	> BY & Bonf.	dexa	dietary interview	39177	1	Dietary Interview+Behavior	0.125703
expo	DR2TFOLA	DXXRRBMD	-0.00221849	0.0279886	0.941814	0.624358	-0.079264	6.57399	19.722	0.847885	4	2	-9	-2	-0.0222259	0.0133607	-1.66353	0.103157	0.000306064	0.289381	14097	-0.0222259	0.103157	0.0133607	-1.66353	Right Ribs Bone Mineral Density (grams/cm^2)	anthropometric	dexa	Total Folate (mcg)	nutrients	dietary interview	4	1	1	> BY & Bonf.	dexa	dietary interview	39177	1	Dietary Interview+Behavior	1
expo	DR2TFOLA	DXXTRFAT	-0.0474841	0.0224052	0.124261	0.0561727	-2.11933	3.129	9.38699	0.680409	4	2	-9	-2	-0.0536108	0.0136161	-3.93732	0.000283338	0.00178067	0.241481	14086	-0.0536108	0.000283338	0.0136161	-3.93732	Trunk Fat (grams)	anthropometric	dexa	Total Folate (mcg)	nutrients	dietary interview	4	0.0307673	1	BY<0.05	dexa	dietary interview	39177	1	Dietary Interview+Behavior	0.00910884
expo	DR2TFOLA	DXXTRLI	-0.0280387	0.0159602	0.17721	0.192241	-1.75678	2.70056	8.10169	0.629707	4	2	-9	-2	-0.0256204	0.0103588	-2.47329	0.0172288	0.000406689	0.498918	14097	-0.0256204	0.0172288	0.0103588	-2.47329	Trunk Lean incl Bone Mineral Content (grams)	anthropometric	dexa	Total Folate (mcg)	nutrients	dietary interview	4	0.840328	1	> BY & Bonf.	dexa	dietary interview	39177	1	Dietary Interview+Behavior	0.335545
expo	DR2TFOLA	DXXTSA	-0.0142312	0.0131552	0.358543	0.636966	-1.0818	1.72647	5.17941	0.420784	4	2	-9	-2	-0.00705657	0.0114109	-0.618405	0.539426	3.08516e-05	0.509606	14097	-0.00705657	0.539426	0.0114109	-0.618405	Thoracic Spine Area (cm^2)	anthropometric	dexa	Total Folate (mcg)	nutrients	dietary interview	4	1	1	> BY & Bonf.	dexa	dietary interview	39177	1	Dietary Interview+Behavior	1
expo	DR2TFOLA	DXXTSBMC	-0.0224129	0.0218678	0.380823	0.407309	-1.02493	4.55672	13.6702	0.780544	4	2	-9	-2	-0.0147345	0.010993	-1.34036	0.186857	0.000134513	0.464217	14097	-0.0147345	0.186857	0.010993	-1.34036	Thoracic Spine Bone Mineral Content (grams)	anthropometric	dexa	Total Folate (mcg)	nutrients	dietary interview	4	1	1	> BY & Bonf.	dexa	dietary interview	39177	1	Dietary Interview+Behavior	1
expo	DR2TFOLA	DXXTSBMD	-0.016976	0.0254823	0.552941	0.392485	-0.666189	6.04056	18.1217	0.834452	4	2	-9	-2	-0.0197847	0.0121525	-1.62804	0.110499	0.000242522	0.35596	14097	-0.0197847	0.110499	0.0121525	-1.62804	Thoracic Spine Bone Mineral Density (grams/cm^2)	anthropometric	dexa	Total Folate (mcg)	nutrients	dietary interview	4	1	1	> BY & Bonf.	dexa	dietary interview	39177	1	Dietary Interview+Behavior	1
expo	DR2TIRON	DXDHELE	0.0178801	0.0101412	0.176085	0.378643	1.7631	0.954407	2.86322	0	4	2	3	0	0.0162546	0.0101011	1.60919	0.114568	0.000149495	0.408782	14412	0.0162546	0.114568	0.0101011	1.60919	Head Lean excl Bone Mineral Content (grams)	anthropometric	dexa	Iron (mg)	nutrients	dietary interview	4	1	1	> BY & Bonf.	dexa	dietary interview	39177	1	Dietary Interview+Behavior	1
expo	DR2TIRON	DXDHEPF	-0.0386877	0.0175084	0.114137	0.234675	-2.20966	1.39024	4.17073	0.280701	4	2	-9	-2	-0.0341722	0.0150604	-2.26901	0.0281117	0.000660722	0.0974397	14412	-0.0341722	0.0281117	0.0150604	-2.26901	Head Percent Fat	anthropometric	dexa	Iron (mg)	nutrients	dietary interview	4	1	1	> BY & Bonf.	dexa	dietary interview	39177	1	Dietary Interview+Behavior	0.60528
expo	DR2TIRON	DXDHETOT	0.0213548	0.00882833	0.0942627	0.313446	2.41889	0.676761	2.03028	0	4	2	3	0	0.0196092	0.0104411	1.87807	0.0668611	0.000217566	0.40576	14412	0.0196092	0.0668611	0.0104411	1.87807	Head Total (grams)	anthropometric	dexa	Iron (mg)	nutrients	dietary interview	4	1	1	> BY & Bonf.	dexa	dietary interview	39177	1	Dietary Interview+Behavior	1
expo	DR2TIRON	DXDLALE	-0.00859504	0.00255719	0.043697	0.662025	-3.36112	0.0721075	0.216323	0	4	2	-9	-2	-0.00908221	0.00982082	-0.924791	0.360007	4.65991e-05	0.569696	14360	-0.00908221	0.360007	0.00982082	-0.924791	Left Arm Lean excl Body Mineral Content (grams)	anthropometric	dexa	Iron (mg)	nutrients	dietary interview	4	1	1	> BY & Bonf.	dexa	dietary interview	39177	1	Dietary Interview+Behavior	1
expo	DR2TIRON	DXDLAPF	-0.0196445	0.0141118	0.258151	0.392039	-1.39206	1.85041	5.55124	0.45958	4	2	-9	-2	-0.0178292	0.0105093	-1.69652	0.0966955	0.000179581	0.420802	14360	-0.0178292	0.0966955	0.0105093	-1.69652	Left Arm Percent Fat	anthropometric	dexa	Iron (mg)	nutrients	dietary interview	4	1	1	> BY & Bonf.	dexa	dietary interview	39177	1	Dietary Interview+Behavior	1
expo	DR2TIRON	DXDLATOT	-0.0229233	0.0091998	0.08835	0.463702	-2.49172	0.469072	1.40722	0	4	2	-9	-2	-0.0188861	0.0136627	-1.38231	0.1737	0.000201877	0.375071	14314	-0.0188861	0.1737	0.0136627	-1.38231	Left Arm Total (grams)	anthropometric	dexa	Iron (mg)	nutrients	dietary interview	4	1	1	> BY & Bonf.	dexa	dietary interview	39177	1	Dietary Interview+Behavior	1
expo	DR2TIRON	DXDLLLE	-0.0130301	0.00943692	0.261239	0.633539	-1.38076	0.685118	2.05535	0	4	2	-9	-2	-0.00800995	0.0116122	-0.689788	0.493869	3.62694e-05	0.45883	14126	-0.00800995	0.493869	0.0116122	-0.689788	Left Leg Lean excl Bone Mineral Content (grams)	anthropometric	dexa	Iron (mg)	nutrients	dietary interview	4	1	1	> BY & Bonf.	dexa	dietary interview	39177	1	Dietary Interview+Behavior	1
expo	DR2TIRON	DXDLLPF	-0.0223806	0.0152173	0.237727	0.194169	-1.47073	2.94787	8.84362	0.660772	4	2	-9	-2	-0.0279592	0.0100206	-2.79018	0.00769894	0.000441907	0.433654	14126	-0.0279592	0.00769894	0.0100206	-2.79018	Left Leg Percent Fat	anthropometric	dexa	Iron (mg)	nutrients	dietary interview	4	0.449896	1	> BY & Bonf.	dexa	dietary interview	39177	1	Dietary Interview+Behavior	0.194737
expo	DR2TIRON	DXDLLTOT	-0.0289401	0.0148042	0.145582	0.376311	-1.95485	1.2033	3.6099	0.168952	4	2	-9	-2	-0.0213688	0.0148042	-1.44342	0.155827	0.000258667	0.266763	14081	-0.0213688	0.155827	0.0148042	-1.44342	Left Leg Total (grams)	anthropometric	dexa	Iron (mg)	nutrients	dietary interview	4	1	1	> BY & Bonf.	dexa	dietary interview	39177	1	Dietary Interview+Behavior	1
expo	DR2TIRON	DXDRALE	-0.0115164	0.00340401	0.0429897	0.541072	-3.3832	0.138676	0.416027	0	4	2	-9	-2	-0.0119522	0.00947493	-1.26146	0.213644	8.11294e-05	0.588386	14254	-0.0119522	0.213644	0.00947493	-1.26146	Right Arm Lean excl Bone Mineral Content (grams)	anthropometric	dexa	Iron (mg)	nutrients	dietary interview	4	1	1	> BY & Bonf.	dexa	dietary interview	39177	1	Dietary Interview+Behavior	1
expo	DR2TIRON	DXDRAPF	-0.0218365	0.0143839	0.226278	0.31778	-1.51812	1.89939	5.69816	0.473514	4	2	-9	-2	-0.0224486	0.0111993	-2.00447	0.0510594	0.000286195	0.406797	14254	-0.0224486	0.0510594	0.0111993	-2.00447	Right Arm Percent Fat	anthropometric	dexa	Iron (mg)	nutrients	dietary interview	4	1	1	> BY & Bonf.	dexa	dietary interview	39177	1	Dietary Interview+Behavior	0.787123
expo	DR2TIRON	DXDRATOT	-0.0265457	0.0092792	0.064536	0.354801	-2.86077	0.54928	1.64784	0	4	2	-9	-2	-0.022106	0.0128881	-1.71523	0.0931832	0.000277805	0.40175	14206	-0.022106	0.0931832	0.0128881	-1.71523	Right Arm Total (grams)	anthropometric	dexa	Iron (mg)	nutrients	dietary interview	4	1	1	> BY & Bonf.	dexa	dietary interview	39177	1	Dietary Interview+Behavior	1
expo	DR2TIRON	DXDRLLE	-0.00966307	0.0103076	0.417675	0.734977	-0.937469	0.753676	2.26103	0	4	2	-9	-2	-0.00575421	0.0123324	-0.466594	0.643042	1.86749e-05	0.450224	14077	-0.00575421	0.643042	0.0123324	-0.466594	Right Leg Lean excl Bone Mineral Content (grams)	anthropometric	dexa	Iron (mg)	nutrients	dietary interview	4	1	1	> BY & Bonf.	dexa	dietary interview	39177	1	Dietary Interview+Behavior	1
expo	DR2TIRON	DXDRLPF	-0.0204631	0.0105039	0.146541	0.201486	-1.94814	1.62622	4.87865	0.385075	4	2	-9	-2	-0.0251552	0.00892197	-2.81947	0.0071274	0.000356898	0.436252	14077	-0.0251552	0.0071274	0.00892197	-2.81947	Right Leg Percent Fat	anthropometric	dexa	Iron (mg)	nutrients	dietary interview	4	0.423532	1	> BY & Bonf.	dexa	dietary interview	39177	1	Dietary Interview+Behavior	0.18807
expo	DR2TIRON	DXDRLTOT	-0.0227543	0.0138139	0.198071	0.486525	-1.64721	1.11317	3.3395	0.101662	4	2	-9	-2	-0.0164666	0.0146712	-1.12237	0.267657	0.000153082	0.265582	14031	-0.0164666	0.267657	0.0146712	-1.12237	Right Leg Total (grams)	anthropometric	dexa	Iron (mg)	nutrients	dietary interview	4	1	1	> BY & Bonf.	dexa	dietary interview	39177	1	Dietary Interview+Behavior	1
expo	DR2TIRON	DXDSTA	-0.0175299	0.00918695	0.152406	0.459843	-1.90813	0.866429	2.59929	0	4	2	-9	-2	-0.0129055	0.0109139	-1.18248	0.243224	9.45671e-05	0.539387	13257	-0.0129055	0.243224	0.0109139	-1.18248	Subtotal Area (cm^2)	anthropometric	dexa	Iron (mg)	nutrients	dietary interview	4	1	1	> BY & Bonf.	dexa	dietary interview	39177	1	Dietary Interview+Behavior	1
expo	DR2TIRON	DXDSTBMC	-0.0153103	0.0101112	0.227204	0.549538	-1.5142	0.906495	2.71948	0	4	2	-9	-2	-0.0116378	0.0112346	-1.03588	0.305791	7.69003e-05	0.516427	13257	-0.0116378	0.305791	0.0112346	-1.03588	Subtotal Bone Mineral Content (grams)	anthropometric	dexa	Iron (mg)	nutrients	dietary interview	4	1	1	> BY & Bonf.	dexa	dietary interview	39177	1	Dietary Interview+Behavior	1
expo	DR2TIRON	DXDSTBMD	-0.0081278	0.0112171	0.521102	0.740563	-0.724591	0.908035	2.72411	0	4	2	-9	-2	-0.00951366	0.0115451	-0.824041	0.414262	5.13906e-05	0.457116	13257	-0.00951366	0.414262	0.0115451	-0.824041	Subtotal Bone Mineral Density (grams/cm^2)	anthropometric	dexa	Iron (mg)	nutrients	dietary interview	4	1	1	> BY & Bonf.	dexa	dietary interview	39177	1	Dietary Interview+Behavior	1
expo	DR2TIRON	DXDSTFAT	-0.0432596	0.0150028	0.0633517	0.178607	-2.88342	1.21747	3.65242	0.178628	4	2	-9	-2	-0.0338464	0.0148492	-2.27934	0.02744	0.000649394	0.226177	13689	-0.0338464	0.02744	0.0148492	-2.27934	Subtotal Fat (g)	anthropometric	dexa	Iron (mg)	nutrients	dietary interview	4	1	1	> BY & Bonf.	dexa	dietary interview	39177	1	Dietary Interview+Behavior	0.394856
expo	DR2TIRON	DXDSTLE	-0.0206687	0.00851088	0.0934548	0.414	-2.42851	0.589343	1.76803	0	4	2	-9	-2	-0.0161396	0.0118975	-1.35656	0.181688	0.000147663	0.514828	13689	-0.0161396	0.181688	0.0118975	-1.35656	Subtotal Lean excl BMC (g)	anthropometric	dexa	Iron (mg)	nutrients	dietary interview	4	1	1	> BY & Bonf.	dexa	dietary interview	39177	1	Dietary Interview+Behavior	1
expo	DR2TIRON	DXDSTLI	-0.0185674	0.00917212	0.136085	0.488247	-2.02434	0.701483	2.10445	0	4	2	-9	-2	-0.012529	0.0118243	-1.0596	0.294982	8.91308e-05	0.521226	13230	-0.012529	0.294982	0.0118243	-1.0596	Subtotal Lean incl BMC (g)	anthropometric	dexa	Iron (mg)	nutrients	dietary interview	4	1	1	> BY & Bonf.	dexa	dietary interview	39177	1	Dietary Interview+Behavior	1
expo	DR2TIRON	DXDSTPF	-0.0353552	0.0149873	0.0994884	0.110171	-2.35902	2.21409	6.64227	0.548347	4	2	-9	-2	-0.032479	0.0106253	-3.05675	0.00375705	0.000597984	0.378802	13689	-0.032479	0.00375705	0.0106253	-3.05675	Subtotal Percent Fat	anthropometric	dexa	Iron (mg)	nutrients	dietary interview	4	0.25575	1	> BY & Bonf.	dexa	dietary interview	39177	1	Dietary Interview+Behavior	0.0853628
expo	DR2TIRON	DXDSTTOT	-0.0368895	0.0124882	0.0598339	0.23385	-2.95396	0.916034	2.7481	0	4	2	-9	-2	-0.0278536	0.0143461	-1.94154	0.0584693	0.000439791	0.349991	13689	-0.0278536	0.0584693	0.0143461	-1.94154	Subtotal (Total excl Head) (g)	anthropometric	dexa	Iron (mg)	nutrients	dietary interview	4	1	1	> BY & Bonf.	dexa	dietary interview	39177	1	Dietary Interview+Behavior	0.7281
expo	DR2TIRON	DXDTOA	-0.0146313	0.00894238	0.200322	0.55172	-1.63617	0.756684	2.27005	0	4	2	-9	-2	-0.0112193	0.0112849	-0.994183	0.32545	7.11319e-05	0.535701	13462	-0.0112193	0.32545	0.0112849	-0.994183	Total Area (cm^2)	anthropometric	dexa	Iron (mg)	nutrients	dietary interview	4	1	1	> BY & Bonf.	dexa	dietary interview	39177	1	Dietary Interview+Behavior	1
expo	DR2TIRON	DXDTOBMC	-0.00468168	0.00971919	0.662978	0.898514	-0.481695	0.806924	2.42077	0	4	2	-9	-2	-0.00103867	0.0113569	-0.0914567	0.927536	6.09664e-07	0.523397	13462	-0.00103867	0.927536	0.0113569	-0.0914567	Total Bone Mineral Content (g)	anthropometric	dexa	Iron (mg)	nutrients	dietary interview	4	1	1	> BY & Bonf.	dexa	dietary interview	39177	1	Dietary Interview+Behavior	1
expo	DR2TIRON	DXDTOBMD	0.00761927	0.0133436	0.607967	0.70931	0.571007	1.30369	3.91108	0.232949	4	2	-5	0	0.0103543	0.0117813	0.878877	0.384137	6.05865e-05	0.46125	13462	0.0103543	0.384137	0.0117813	0.878877	Total Bone Mineral Density (g/cm^2)	anthropometric	dexa	Iron (mg)	nutrients	dietary interview	4	1	1	> BY & Bonf.	dexa	dietary interview	39177	1	Dietary Interview+Behavior	1
expo	DR2TIRON	DXDTOFAT	-0.0417018	0.015661	0.0761579	0.214406	-2.66278	1.21098	3.63293	0.17422	4	2	-9	-2	-0.0321648	0.0154505	-2.08179	0.0430787	0.0005846	0.22319	13431	-0.0321648	0.0430787	0.0154505	-2.08179	Total Fat (g)	anthropometric	dexa	Iron (mg)	nutrients	dietary interview	4	1	1	> BY & Bonf.	dexa	dietary interview	39177	1	Dietary Interview+Behavior	0.567629
expo	DR2TIRON	DXDTOLE	-0.0199233	0.00839932	0.0983247	0.432979	-2.37201	0.575129	1.72539	0	4	2	-9	-2	-0.0153938	0.0118137	-1.30305	0.199187	0.00013433	0.515477	13689	-0.0153938	0.199187	0.0118137	-1.30305	Total Lean excl BMC (g)	anthropometric	dexa	Iron (mg)	nutrients	dietary interview	4	1	1	> BY & Bonf.	dexa	dietary interview	39177	1	Dietary Interview+Behavior	1
expo	DR2TIRON	DXDTOLI	-0.0183557	0.00875328	0.126926	0.483379	-2.09701	0.58475	1.75425	0	4	2	-9	-2	-0.0142093	0.0123582	-1.14979	0.256304	0.000114089	0.519687	13431	-0.0142093	0.256304	0.0123582	-1.14979	Total Lean incl BMC (g)	anthropometric	dexa	Iron (mg)	nutrients	dietary interview	4	1	1	> BY & Bonf.	dexa	dietary interview	39177	1	Dietary Interview+Behavior	1
expo	DR2TIRON	DXDTOPF	-0.0343293	0.0154261	0.112477	0.141139	-2.2254	2.08985	6.26954	0.521496	4	2	-9	-2	-0.0308874	0.0113237	-2.72768	0.00906262	0.000539089	0.375622	13431	-0.0308874	0.00906262	0.0113237	-2.72768	Total Percent Fat	anthropometric	dexa	Iron (mg)	nutrients	dietary interview	4	0.511355	1	> BY & Bonf.	dexa	dietary interview	39177	1	Dietary Interview+Behavior	0.16718
expo	DR2TIRON	DXDTOTOT	-0.0342976	0.0128676	0.0759865	0.288425	-2.66542	0.892999	2.679	0	4	2	-9	-2	-0.0255488	0.0149022	-1.71443	0.0933309	0.00036884	0.352465	13431	-0.0255488	0.0933309	0.0149022	-1.71443	Total Lean+Fat (g)	anthropometric	dexa	Iron (mg)	nutrients	dietary interview	4	1	1	> BY & Bonf.	dexa	dietary interview	39177	1	Dietary Interview+Behavior	1
expo	DR2TIRON	DXDTRA	-0.00805594	0.00664067	0.31189	0.757012	-1.21312	0.441766	1.3253	0	4	2	-9	-2	-0.00630745	0.0114183	-0.5524	0.583408	2.26426e-05	0.480267	14102	-0.00630745	0.583408	0.0114183	-0.5524	Trunk Bone area (cm^2)	anthropometric	dexa	Iron (mg)	nutrients	dietary interview	4	1	1	> BY & Bonf.	dexa	dietary interview	39177	1	Dietary Interview+Behavior	1
expo	DR2TIRON	DXDTRBMC	-0.0141502	0.00916771	0.220403	0.674335	-1.54348	0.723956	2.17187	0	4	2	-9	-2	-0.0076694	0.0125558	-0.610825	0.544389	3.34743e-05	0.425033	14097	-0.0076694	0.544389	0.0125558	-0.610825	Trunk Bone Mineral Content (grams)	anthropometric	dexa	Iron (mg)	nutrients	dietary interview	4	1	1	> BY & Bonf.	dexa	dietary interview	39177	1	Dietary Interview+Behavior	1
expo	DR2TIRON	DXDTRBMD	-0.0109709	0.0144488	0.502888	0.736988	-0.759295	1.48484	4.45451	0.326525	4	2	-9	-2	-0.0079388	0.0128233	-0.619092	0.538977	3.58697e-05	0.3397	14102	-0.0079388	0.538977	0.0128233	-0.619092	Trunk Bone BMD (g/cm^2)	anthropometric	dexa	Iron (mg)	nutrients	dietary interview	4	1	1	> BY & Bonf.	dexa	dietary interview	39177	1	Dietary Interview+Behavior	1
expo	DR2TIRON	DXDTRLE	-0.0206157	0.0115262	0.171632	0.452591	-1.78859	0.923082	2.76925	0	4	2	-9	-2	-0.0170188	0.012095	-1.4071	0.166268	0.000164827	0.498856	14086	-0.0170188	0.166268	0.012095	-1.4071	Trunk Lean excl Bone Mineral Content (grams)	anthropometric	dexa	Iron (mg)	nutrients	dietary interview	4	1	1	> BY & Bonf.	dexa	dietary interview	39177	1	Dietary Interview+Behavior	1
expo	DR2TIRON	DXDTRPF	-0.0471674	0.0197766	0.0971771	0.0753864	-2.38501	2.88701	8.66104	0.653621	4	2	-9	-2	-0.038864	0.0122439	-3.17415	0.00271023	0.000859538	0.31453	14086	-0.038864	0.00271023	0.0122439	-3.17415	Trunk Percent Fat	anthropometric	dexa	Iron (mg)	nutrients	dietary interview	4	0.197097	1	> BY & Bonf.	dexa	dietary interview	39177	1	Dietary Interview+Behavior	0.0551633
expo	DR2TIRON	DXDTRTOT	-0.0363272	0.0170747	0.123297	0.263188	-2.12755	1.55167	4.655	0.355531	4	2	-9	-2	-0.028572	0.0142052	-2.01137	0.0502981	0.000464573	0.364868	14078	-0.028572	0.0502981	0.0142052	-2.01137	Trunk Total (grams)	anthropometric	dexa	Iron (mg)	nutrients	dietary interview	4	1	1	> BY & Bonf.	dexa	dietary interview	39177	1	Dietary Interview+Behavior	0.639222
expo	DR2TIRON	DXXHEA	0.0619249	0.0123945	0.015425	0.00225664	4.99615	1.3704	4.11121	0.270287	4	2	9	2	0.0722272	0.0120804	5.97886	3.35637e-07	0.00295172	0.261694	14412	0.0722272	3.35637e-07	0.0120804	5.97886	Head Area (cm^2)	anthropometric	dexa	Iron (mg)	nutrients	dietary interview	4	9.178e-05	0.0415431	Bonf.<0.05	dexa	dietary interview	39177	1	Dietary Interview+Behavior	0.000109303
expo	DR2TIRON	DXXHEBMC	0.0358607	0.00985616	0.0357817	0.0963706	3.63841	0.794486	2.38346	0	4	2	3	0	0.0385787	0.0121147	3.18444	0.00263297	0.000842109	0.366569	14412	0.0385787	0.00263297	0.0121147	3.18444	Head Bone Mineral Content (grams)	anthropometric	dexa	Iron (mg)	nutrients	dietary interview	4	0.192622	1	> BY & Bonf.	dexa	dietary interview	39177	1	Dietary Interview+Behavior	0.428727
expo	DR2TIRON	DXXHEBMD	-0.00478639	0.0144313	0.761959	0.81624	-0.331668	3.16745	9.50235	0.684288	4	2	-9	-2	0.0148444	0.011257	1.31869	0.193945	0.000124681	0.448468	14412	0.0148444	0.193945	0.011257	1.31869	Head Bone Mineral Density (grams/cm^2)	anthropometric	dexa	Iron (mg)	nutrients	dietary interview	4	1	1	> BY & Bonf.	dexa	dietary interview	39177	1	Dietary Interview+Behavior	1
expo	DR2TIRON	DXXHEFAT	0.0107129	0.0104665	0.381381	0.586014	1.02354	0.871638	2.61491	0	4	2	1	0	0.0113373	0.0109349	1.03681	0.305366	7.27268e-05	0.350109	14412	0.0113373	0.305366	0.0109349	1.03681	Head Fat (grams)	anthropometric	dexa	Iron (mg)	nutrients	dietary interview	4	1	1	> BY & Bonf.	dexa	dietary interview	39177	1	Dietary Interview+Behavior	1
expo	DR2TIRON	DXXHELI	0.024885	0.00819335	0.0559902	0.243496	3.03722	0.596967	1.7909	0	4	2	3	0	0.0223835	0.0103484	2.16298	0.0358932	0.000283483	0.420958	14412	0.0223835	0.0358932	0.0103484	2.16298	Head Lean incl Bone Mineral Content (grams)	anthropometric	dexa	Iron (mg)	nutrients	dietary interview	4	1	1	> BY & Bonf.	dexa	dietary interview	39177	1	Dietary Interview+Behavior	0.779265
expo	DR2TIRON	DXXLAA	-0.0219521	0.0150845	0.241598	0.386564	-1.45527	2.21289	6.63867	0.548102	4	2	-9	-2	-0.0156701	0.0111592	-1.40423	0.167116	0.000139407	0.536863	14373	-0.0156701	0.167116	0.0111592	-1.40423	Left Arm Area (cm^2)	anthropometric	dexa	Iron (mg)	nutrients	dietary interview	4	1	1	> BY & Bonf.	dexa	dietary interview	39177	1	Dietary Interview+Behavior	1
expo	DR2TIRON	DXXLABMC	-0.0162254	0.0104846	0.219478	0.466559	-1.54754	1.18675	3.56026	0.157366	4	2	-9	-2	-0.0140438	0.00989986	-1.41858	0.16291	0.000111972	0.575066	14373	-0.0140438	0.16291	0.00989986	-1.41858	Left Arm Body Mineral Content (grams)	anthropometric	dexa	Iron (mg)	nutrients	dietary interview	4	1	1	> BY & Bonf.	dexa	dietary interview	39177	1	Dietary Interview+Behavior	1
expo	DR2TIRON	DXXLABMD	-0.00785451	0.00394344	0.14044	0.69042	-1.99179	0.18362	0.55086	0	4	2	-9	-2	-0.0083559	0.00896556	-0.932	0.35631	3.96395e-05	0.546264	14373	-0.0083559	0.35631	0.00896556	-0.932	Left Arm Body Mineral Density (grams/cm^2)	anthropometric	dexa	Iron (mg)	nutrients	dietary interview	4	1	1	> BY & Bonf.	dexa	dietary interview	39177	1	Dietary Interview+Behavior	1
expo	DR2TIRON	DXXLAFAT	-0.0265445	0.0148661	0.172152	0.45228	-1.78557	0.914965	2.74489	0	4	2	-9	-2	-0.0232413	0.0156737	-1.48282	0.145092	0.000305152	0.187116	14360	-0.0232413	0.145092	0.0156737	-1.48282	Left Arm Fat (grams)	anthropometric	dexa	Iron (mg)	nutrients	dietary interview	4	1	1	> BY & Bonf.	dexa	dietary interview	39177	1	Dietary Interview+Behavior	1
expo	DR2TIRON	DXXLALI	-0.00986498	0.00335072	0.0603087	0.620872	-2.94414	0.126687	0.380061	0	4	2	-9	-2	-0.00972338	0.00972997	-0.999323	0.322982	5.36756e-05	0.572347	14373	-0.00972338	0.322982	0.00972997	-0.999323	Left Arm Lean incl BMC (grams)	anthropometric	dexa	Iron (mg)	nutrients	dietary interview	4	1	1	> BY & Bonf.	dexa	dietary interview	39177	1	Dietary Interview+Behavior	1
expo	DR2TIRON	DXXLLA	-0.0124857	0.0106567	0.325931	0.619135	-1.17163	1.15474	3.46423	0.134006	4	2	-9	-2	-0.00926286	0.0103252	-0.897108	0.374436	4.87163e-05	0.46911	14146	-0.00926286	0.374436	0.0103252	-0.897108	Left Leg Area(cm^2)	anthropometric	dexa	Iron (mg)	nutrients	dietary interview	4	1	1	> BY & Bonf.	dexa	dietary interview	39177	1	Dietary Interview+Behavior	1
expo	DR2TIRON	DXXLLBMC	-0.0107089	0.0115078	0.420713	0.646758	-0.930583	1.06573	3.1972	0.0616791	4	2	-9	-2	-0.0115514	0.0109761	-1.05242	0.298227	7.57628e-05	0.484067	14146	-0.0115514	0.298227	0.0109761	-1.05242	Left Leg Bone Mineral Content (grams)	anthropometric	dexa	Iron (mg)	nutrients	dietary interview	4	1	1	> BY & Bonf.	dexa	dietary interview	39177	1	Dietary Interview+Behavior	1
expo	DR2TIRON	DXXLLBMD	-0.00803727	0.0113216	0.528966	0.701978	-0.709909	0.84718	2.54154	0	4	2	-9	-2	-0.0136191	0.0133907	-1.01706	0.31456	0.000105314	0.411293	14146	-0.0136191	0.31456	0.0133907	-1.01706	Left Leg Bone Mineral Density (grams/cm^2)	anthropometric	dexa	Iron (mg)	nutrients	dietary interview	4	1	1	> BY & Bonf.	dexa	dietary interview	39177	1	Dietary Interview+Behavior	1
expo	DR2TIRON	DXXLLFAT	-0.0353049	0.0190313	0.16061	0.247901	-1.85509	2.04074	6.12221	0.509981	4	2	-9	-2	-0.0315261	0.0147841	-2.13244	0.0384624	0.000561852	0.198869	14126	-0.0315261	0.0384624	0.0147841	-2.13244	Left Leg Fat (grams)	anthropometric	dexa	Iron (mg)	nutrients	dietary interview	4	1	1	> BY & Bonf.	dexa	dietary interview	39177	1	Dietary Interview+Behavior	0.550578
expo	DR2TIRON	DXXLLLI	-0.010838	0.00907071	0.318001	0.722697	-1.19483	0.618195	1.85459	0	4	2	-9	-2	-0.00529922	0.0118705	-0.446418	0.657436	1.59444e-05	0.462872	14146	-0.00529922	0.657436	0.0118705	-0.446418	Left Leg Lean incl Bone Mineral Content (grams)	anthropometric	dexa	Iron (mg)	nutrients	dietary interview	4	1	1	> BY & Bonf.	dexa	dietary interview	39177	1	Dietary Interview+Behavior	1
expo	DR2TIRON	DXXLRA	-0.0128296	0.0147281	0.447804	0.689079	-0.871099	1.55192	4.65576	0.355637	4	2	-9	-2	-0.00807603	0.0122833	-0.657481	0.514221	3.71179e-05	0.313174	14097	-0.00807603	0.514221	0.0122833	-0.657481	Left Ribs Area(cm^2)	anthropometric	dexa	Iron (mg)	nutrients	dietary interview	4	1	1	> BY & Bonf.	dexa	dietary interview	39177	1	Dietary Interview+Behavior	1
expo	DR2TIRON	DXXLRBMC	-0.0229092	0.0135222	0.188802	0.486944	-1.69419	1.25219	3.75658	0.201401	4	2	-9	-2	-0.0135363	0.0133036	-1.01749	0.314359	0.000104277	0.375198	14097	-0.0135363	0.314359	0.0133036	-1.01749	Left Ribs Bone Mineral Content (grams)	anthropometric	dexa	Iron (mg)	nutrients	dietary interview	4	1	1	> BY & Bonf.	dexa	dietary interview	39177	1	Dietary Interview+Behavior	1
expo	DR2TIRON	DXXLRBMD	-0.0187366	0.0239973	0.491877	0.582713	-0.78078	2.68341	8.05024	0.62734	4	2	-9	-2	-0.015586	0.0151805	-1.02671	0.310043	0.000138247	0.303966	14097	-0.015586	0.310043	0.0151805	-1.02671	Left Ribs Bone Mineral Density (grams/cm^2)	anthropometric	dexa	Iron (mg)	nutrients	dietary interview	4	1	1	> BY & Bonf.	dexa	dietary interview	39177	1	Dietary Interview+Behavior	1
expo	DR2TIRON	DXXLSA	0.00846044	0.00743537	0.337827	0.689796	1.13786	0.443321	1.32996	0	4	2	3	0	0.0096154	0.011283	0.8522	0.398616	5.26166e-05	0.439377	14097	0.0096154	0.398616	0.011283	0.8522	Lumbar Spine Area (cm^2)	anthropometric	dexa	Iron (mg)	nutrients	dietary interview	4	1	1	> BY & Bonf.	dexa	dietary interview	39177	1	Dietary Interview+Behavior	1
expo	DR2TIRON	DXXLSBMC	0.0024912	0.00900609	0.80004	0.900093	0.276613	0.456454	1.36936	0	4	2	-7	0	0.00388618	0.0136241	0.285244	0.776766	8.59476e-06	0.360125	14097	0.00388618	0.776766	0.0136241	0.285244	Lumbar Spine Bone Mineral Content (grams)	anthropometric	dexa	Iron (mg)	nutrients	dietary interview	4	1	1	> BY & Bonf.	dexa	dietary interview	39177	1	Dietary Interview+Behavior	1
expo	DR2TIRON	DXXLSBMD	-0.00560745	0.00921217	0.585719	0.862767	-0.6087	0.431044	1.29313	0	4	2	-9	-2	-0.00576412	0.0146744	-0.392802	0.69632	1.89084e-05	0.309212	14097	-0.00576412	0.69632	0.0146744	-0.392802	Lumbar Spine Bone Mineral Density (grams/cm^2)	anthropometric	dexa	Iron (mg)	nutrients	dietary interview	4	1	1	> BY & Bonf.	dexa	dietary interview	39177	1	Dietary Interview+Behavior	1
expo	DR2TIRON	DXXPEA	0.0149169	0.00494569	0.0569333	0.544691	3.01614	0.20867	0.626011	0	4	2	3	0	0.0108678	0.0124375	0.873794	0.38687	6.7216e-05	0.335531	14097	0.0108678	0.38687	0.0124375	0.873794	Pelvis Area (cm^2)	anthropometric	dexa	Iron (mg)	nutrients	dietary interview	4	1	1	> BY & Bonf.	dexa	dietary interview	39177	1	Dietary Interview+Behavior	1
expo	DR2TIRON	DXXPEBMC	0.00507282	0.0040663	0.300716	0.808081	1.24753	0.147726	0.443178	0	4	2	-7	0	0.00359843	0.012573	0.286202	0.776037	7.36909e-06	0.346098	14097	0.00359843	0.776037	0.012573	0.286202	Pelvis Bone Mineral Content (grams)	anthropometric	dexa	Iron (mg)	nutrients	dietary interview	4	1	1	> BY & Bonf.	dexa	dietary interview	39177	1	Dietary Interview+Behavior	1
expo	DR2TIRON	DXXPEBMD	-0.0113917	0.00506216	0.109901	0.65367	-2.25036	0.239586	0.718757	0	4	2	-9	-2	-0.010383	0.0119339	-0.870041	0.388896	6.13528e-05	0.318856	14097	-0.010383	0.388896	0.0119339	-0.870041	Pelvis Bone Mineral Density (grams/cm^2)	anthropometric	dexa	Iron (mg)	nutrients	dietary interview	4	1	1	> BY & Bonf.	dexa	dietary interview	39177	1	Dietary Interview+Behavior	1
expo	DR2TIRON	DXXRAA	-0.0321268	0.0129331	0.0889492	0.157018	-2.48407	1.93502	5.80507	0.48321	4	2	-9	-2	-0.0257868	0.0113268	-2.27662	0.0276157	0.000378999	0.566303	14298	-0.0257868	0.0276157	0.0113268	-2.27662	Right Arm Area (cm^2)	anthropometric	dexa	Iron (mg)	nutrients	dietary interview	4	1	1	> BY & Bonf.	dexa	dietary interview	39177	1	Dietary Interview+Behavior	0.652014
expo	DR2TIRON	DXXRABMC	-0.0234542	0.00907161	0.0813944	0.273368	-2.58545	1.02165	3.06494	0.0211882	4	2	-9	-2	-0.0188554	0.00984399	-1.91542	0.0618063	0.000202636	0.590906	14298	-0.0188554	0.0618063	0.00984399	-1.91542	Right Arm Bone Mineral Content (grams)	anthropometric	dexa	Iron (mg)	nutrients	dietary interview	4	1	1	> BY & Bonf.	dexa	dietary interview	39177	1	Dietary Interview+Behavior	1
expo	DR2TIRON	DXXRABMD	-0.00378625	0.00536984	0.531565	0.83002	-0.705095	0.408582	1.22575	0	4	2	-9	-2	-0.00478063	0.00844207	-0.566287	0.574012	1.30261e-05	0.542088	14298	-0.00478063	0.574012	0.00844207	-0.566287	Right Arm Bone Mineral Density (grams/cm^2)	anthropometric	dexa	Iron (mg)	nutrients	dietary interview	4	1	1	> BY & Bonf.	dexa	dietary interview	39177	1	Dietary Interview+Behavior	1
expo	DR2TIRON	DXXRAFAT	-0.0301177	0.0144654	0.128749	0.35439	-2.08206	0.970891	2.91267	0	4	2	-9	-2	-0.0273521	0.0152716	-1.79104	0.0800137	0.000424876	0.183591	14254	-0.0273521	0.0800137	0.0152716	-1.79104	Right Arm Fat (grams)	anthropometric	dexa	Iron (mg)	nutrients	dietary interview	4	1	1	> BY & Bonf.	dexa	dietary interview	39177	1	Dietary Interview+Behavior	0.944715
expo	DR2TIRON	DXXRALI	-0.0114808	0.00309785	0.0341348	0.549939	-3.70604	0.113415	0.340244	0	4	2	-9	-2	-0.0117337	0.00954361	-1.22948	0.225282	7.84716e-05	0.592749	14298	-0.0117337	0.225282	0.00954361	-1.22948	Right Arm Lean incl Bone Mineral Content (grams)	anthropometric	dexa	Iron (mg)	nutrients	dietary interview	4	1	1	> BY & Bonf.	dexa	dietary interview	39177	1	Dietary Interview+Behavior	1
expo	DR2TIRON	DXXRLA	-0.0127512	0.0114679	0.347269	0.627138	-1.1119	1.38593	4.1578	0.278465	4	2	-9	-2	-0.00810358	0.0101049	-0.801947	0.426799	3.71556e-05	0.459924	14113	-0.00810358	0.426799	0.0101049	-0.801947	Right Leg Area (cm^2)	anthropometric	dexa	Iron (mg)	nutrients	dietary interview	4	1	1	> BY & Bonf.	dexa	dietary interview	39177	1	Dietary Interview+Behavior	1
expo	DR2TIRON	DXXRLBMC	-0.0149632	0.00969975	0.220595	0.561215	-1.54264	0.786412	2.35924	0	4	2	-9	-2	-0.0119494	0.01122	-1.06501	0.292553	8.07908e-05	0.47934	14113	-0.0119494	0.292553	0.01122	-1.06501	Right Leg Bone Mineral Content (grams)	anthropometric	dexa	Iron (mg)	nutrients	dietary interview	4	1	1	> BY & Bonf.	dexa	dietary interview	39177	1	Dietary Interview+Behavior	1
expo	DR2TIRON	DXXRLBMD	-0.0164926	0.0107317	0.221933	0.579245	-1.5368	0.656894	1.97068	0	4	2	-9	-2	-0.0150027	0.0135082	-1.11064	0.272625	0.000127353	0.427395	14113	-0.0150027	0.272625	0.0135082	-1.11064	Right Leg Bone Mineral Density (grams/cm^2)	anthropometric	dexa	Iron (mg)	nutrients	dietary interview	4	1	1	> BY & Bonf.	dexa	dietary interview	39177	1	Dietary Interview+Behavior	1
expo	DR2TIRON	DXXRLFAT	-0.0292731	0.0155564	0.156427	0.29686	-1.88173	1.72482	5.17446	0.420229	4	2	-9	-2	-0.0254841	0.0134867	-1.88957	0.0652686	0.000366291	0.205424	14077	-0.0254841	0.0652686	0.0134867	-1.88957	Right Leg Fat (grams)	anthropometric	dexa	Iron (mg)	nutrients	dietary interview	4	1	1	> BY & Bonf.	dexa	dietary interview	39177	1	Dietary Interview+Behavior	0.901171
expo	DR2TIRON	DXXRLLI	-0.00798752	0.00886604	0.434036	0.79633	-0.900911	0.583409	1.75023	0	4	2	-9	-2	-0.0038211	0.0123742	-0.308796	0.758902	8.26128e-06	0.456155	14113	-0.0038211	0.758902	0.0123742	-0.308796	Right Leg Lean incl Bone Mineral Content (grams)	anthropometric	dexa	Iron (mg)	nutrients	dietary interview	4	1	1	> BY & Bonf.	dexa	dietary interview	39177	1	Dietary Interview+Behavior	1
expo	DR2TIRON	DXXRRA	-0.0231969	0.0112581	0.131438	0.401836	-2.06046	0.7699	2.3097	0	4	2	-9	-2	-0.0211784	0.0131287	-1.61314	0.113707	0.000255255	0.307387	14097	-0.0211784	0.113707	0.0131287	-1.61314	Right Ribs Area (cm^2)	anthropometric	dexa	Iron (mg)	nutrients	dietary interview	4	1	1	> BY & Bonf.	dexa	dietary interview	39177	1	Dietary Interview+Behavior	1
expo	DR2TIRON	DXXRRBMC	-0.026013	0.0178113	0.240288	0.418783	-1.46048	1.54284	4.62851	0.351843	4	2	-9	-2	-0.024031	0.014476	-1.66006	0.103856	0.000328649	0.333455	14097	-0.024031	0.103856	0.014476	-1.66006	Right Ribs Bone Mineral Content (grams)	anthropometric	dexa	Iron (mg)	nutrients	dietary interview	4	1	1	> BY & Bonf.	dexa	dietary interview	39177	1	Dietary Interview+Behavior	1
expo	DR2TIRON	DXXRRBMD	-0.00474697	0.0229793	0.849567	0.802471	-0.206576	2.36962	7.10886	0.577992	4	2	-9	-2	-0.0155451	0.0154974	-1.00308	0.321186	0.000137522	0.290315	14097	-0.0155451	0.321186	0.0154974	-1.00308	Right Ribs Bone Mineral Density (grams/cm^2)	anthropometric	dexa	Iron (mg)	nutrients	dietary interview	4	1	1	> BY & Bonf.	dexa	dietary interview	39177	1	Dietary Interview+Behavior	1
expo	DR2TIRON	DXXTRFAT	-0.0441772	0.0213706	0.130593	0.202269	-2.06719	2.09438	6.28314	0.522532	4	2	-9	-2	-0.0355556	0.0152504	-2.33146	0.0242664	0.000719424	0.240958	14086	-0.0355556	0.0242664	0.0152504	-2.33146	Trunk Fat (grams)	anthropometric	dexa	Iron (mg)	nutrients	dietary interview	4	1	1	> BY & Bonf.	dexa	dietary interview	39177	1	Dietary Interview+Behavior	0.329274
expo	DR2TIRON	DXXTRLI	-0.0201575	0.0117714	0.18534	0.469556	-1.71241	0.963757	2.89127	0	4	2	-9	-2	-0.0163447	0.0121273	-1.34777	0.184479	0.000152035	0.499238	14097	-0.0163447	0.184479	0.0121273	-1.34777	Trunk Lean incl Bone Mineral Content (grams)	anthropometric	dexa	Iron (mg)	nutrients	dietary interview	4	1	1	> BY & Bonf.	dexa	dietary interview	39177	1	Dietary Interview+Behavior	1
expo	DR2TIRON	DXXTSA	-0.015537	0.00670425	0.103322	0.545535	-2.31748	0.317832	0.953495	0	4	2	-9	-2	-0.0173852	0.0124295	-1.39871	0.168755	0.000172008	0.507872	14097	-0.0173852	0.168755	0.0124295	-1.39871	Thoracic Spine Area (cm^2)	anthropometric	dexa	Iron (mg)	nutrients	dietary interview	4	1	1	> BY & Bonf.	dexa	dietary interview	39177	1	Dietary Interview+Behavior	1
expo	DR2TIRON	DXXTSBMC	-0.0305038	0.0132576	0.104906	0.315446	-2.30086	1.62517	4.87551	0.384679	4	2	-9	-2	-0.0196667	0.0128918	-1.52552	0.134128	0.000220116	0.462605	14097	-0.0196667	0.134128	0.0128918	-1.52552	Thoracic Spine Bone Mineral Content (grams)	anthropometric	dexa	Iron (mg)	nutrients	dietary interview	4	1	1	> BY & Bonf.	dexa	dietary interview	39177	1	Dietary Interview+Behavior	1
expo	DR2TIRON	DXXTSBMD	-0.0149615	0.0184796	0.477415	0.600941	-0.809621	2.26055	6.78165	0.55763	4	2	-9	-2	-0.0145787	0.0130361	-1.11833	0.269359	0.000120955	0.355068	14097	-0.0145787	0.269359	0.0130361	-1.11833	Thoracic Spine Bone Mineral Density (grams/cm^2)	anthropometric	dexa	Iron (mg)	nutrients	dietary interview	4	1	1	> BY & Bonf.	dexa	dietary interview	39177	1	Dietary Interview+Behavior	1
expo	DR2TKCAL	DXDHELE	0.00385027	0.0184821	0.848318	0.624912	0.208324	1.94915	5.84744	0.486955	4	2	-5	0	0.012959	0.0144807	0.894919	0.375592	3.77084e-05	0.408488	14412	0.012959	0.375592	0.0144807	0.894919	Head Lean excl Bone Mineral Content (grams)	anthropometric	dexa	Energy (kcal)	nutrients	dietary interview	4	1	1	> BY & Bonf.	dexa	dietary interview	39177	1	Dietary Interview+Behavior	1
expo	DR2TKCAL	DXDHEPF	0.00486668	0.021201	0.833202	0.87545	0.22955	0.826282	2.47884	0	4	2	-3	0	0.00363885	0.0221228	0.164485	0.870086	2.97318e-06	0.0968321	14412	0.00363885	0.870086	0.0221228	0.164485	Head Percent Fat	anthropometric	dexa	Energy (kcal)	nutrients	dietary interview	4	1	1	> BY & Bonf.	dexa	dietary interview	39177	1	Dietary Interview+Behavior	1
expo	DR2TKCAL	DXDHETOT	0.0102393	0.0184207	0.617073	0.524489	0.555858	1.86764	5.60292	0.464565	4	2	-3	0	0.0153238	0.0143322	1.06919	0.290686	5.27262e-05	0.405559	14412	0.0153238	0.290686	0.0143322	1.06919	Head Total (grams)	anthropometric	dexa	Energy (kcal)	nutrients	dietary interview	4	1	1	> BY & Bonf.	dexa	dietary interview	39177	1	Dietary Interview+Behavior	1
expo	DR2TKCAL	DXDLALE	-0.00170514	0.00715972	0.827099	0.935297	-0.238157	0.301625	0.904875	0	4	2	-9	-2	-0.00143468	0.0136421	-0.105166	0.916711	4.79027e-07	0.570593	14360	-0.00143468	0.916711	0.0136421	-0.105166	Left Arm Lean excl Body Mineral Content (grams)	anthropometric	dexa	Energy (kcal)	nutrients	dietary interview	4	1	1	> BY & Bonf.	dexa	dietary interview	39177	1	Dietary Interview+Behavior	1
expo	DR2TKCAL	DXDLAPF	-0.0141555	0.0142921	0.394974	0.819157	-0.990441	0.841221	2.52366	0	4	2	-1	0	-0.00825907	0.0149103	-0.553918	0.582377	1.5875e-05	0.421261	14360	-0.00825907	0.582377	0.0149103	-0.553918	Left Arm Percent Fat	anthropometric	dexa	Energy (kcal)	nutrients	dietary interview	4	1	1	> BY & Bonf.	dexa	dietary interview	39177	1	Dietary Interview+Behavior	1
expo	DR2TKCAL	DXDLATOT	-0.00125147	0.0079074	0.884301	0.992407	-0.158266	0.184387	0.553162	0	4	2	-9	-2	-0.00202223	0.0178907	-0.113032	0.910508	9.54564e-07	0.377697	14314	-0.00202223	0.910508	0.0178907	-0.113032	Left Arm Total (grams)	anthropometric	dexa	Energy (kcal)	nutrients	dietary interview	4	1	1	> BY & Bonf.	dexa	dietary interview	39177	1	Dietary Interview+Behavior	1
expo	DR2TKCAL	DXDLLLE	-0.00710791	0.00969192	0.516437	0.915361	-0.733385	0.44446	1.33338	0	4	2	-9	-2	-0.00368878	0.0144425	-0.255411	0.799569	3.1994e-06	0.459991	14126	-0.00368878	0.799569	0.0144425	-0.255411	Left Leg Lean excl Bone Mineral Content (grams)	anthropometric	dexa	Energy (kcal)	nutrients	dietary interview	4	1	1	> BY & Bonf.	dexa	dietary interview	39177	1	Dietary Interview+Behavior	1
expo	DR2TKCAL	DXDLLPF	-0.00942617	0.0100753	0.418512	0.720653	-0.935567	0.406119	1.21836	0	4	2	-1	0	-0.0177058	0.0174186	-1.01649	0.314832	7.37111e-05	0.4342	14126	-0.0177058	0.314832	0.0174186	-1.01649	Left Leg Percent Fat	anthropometric	dexa	Energy (kcal)	nutrients	dietary interview	4	1	1	> BY & Bonf.	dexa	dietary interview	39177	1	Dietary Interview+Behavior	1
expo	DR2TKCAL	DXDLLTOT	-0.00665913	0.016703	0.716812	0.888506	-0.398678	0.650142	1.95043	0	4	2	-9	-2	-0.0118788	0.0206683	-0.574736	0.568332	3.32796e-05	0.269685	14081	-0.0118788	0.568332	0.0206683	-0.574736	Left Leg Total (grams)	anthropometric	dexa	Energy (kcal)	nutrients	dietary interview	4	1	1	> BY & Bonf.	dexa	dietary interview	39177	1	Dietary Interview+Behavior	1
expo	DR2TKCAL	DXDRALE	-0.00796677	0.00910078	0.445796	0.761926	-0.875394	0.646866	1.9406	0	4	2	-9	-2	-0.00846776	0.0120988	-0.699887	0.487601	1.65997e-05	0.588988	14254	-0.00846776	0.487601	0.0120988	-0.699887	Right Arm Lean excl Bone Mineral Content (grams)	anthropometric	dexa	Energy (kcal)	nutrients	dietary interview	4	1	1	> BY & Bonf.	dexa	dietary interview	39177	1	Dietary Interview+Behavior	1
expo	DR2TKCAL	DXDRAPF	-0.00142413	0.00804223	0.870726	0.992677	-0.177081	0.202708	0.608123	0	4	2	1	0	-0.00269711	0.0168938	-0.15965	0.873871	1.68407e-06	0.407206	14254	-0.00269711	0.873871	0.0168938	-0.15965	Right Arm Percent Fat	anthropometric	dexa	Energy (kcal)	nutrients	dietary interview	4	1	1	> BY & Bonf.	dexa	dietary interview	39177	1	Dietary Interview+Behavior	1
expo	DR2TKCAL	DXDRATOT	-0.00728438	0.0119041	0.583846	0.890274	-0.61192	0.450424	1.35127	0	4	2	-9	-2	-0.00730603	0.0174185	-0.419442	0.676889	1.2406e-05	0.403888	14206	-0.00730603	0.676889	0.0174185	-0.419442	Right Arm Total (grams)	anthropometric	dexa	Energy (kcal)	nutrients	dietary interview	4	1	1	> BY & Bonf.	dexa	dietary interview	39177	1	Dietary Interview+Behavior	1
expo	DR2TKCAL	DXDRLLE	-0.00549791	0.0102808	0.629902	0.906629	-0.534775	0.412894	1.23868	0	4	2	-9	-2	-0.00493054	0.015642	-0.315211	0.754058	5.53099e-06	0.451296	14077	-0.00493054	0.754058	0.015642	-0.315211	Right Leg Lean excl Bone Mineral Content (grams)	anthropometric	dexa	Energy (kcal)	nutrients	dietary interview	4	1	1	> BY & Bonf.	dexa	dietary interview	39177	1	Dietary Interview+Behavior	1
expo	DR2TKCAL	DXDRLPF	-0.01684	0.0144411	0.327844	0.658258	-1.16611	0.88816	2.66448	0	4	2	-1	0	-0.0159671	0.0169816	-0.940258	0.352105	5.80052e-05	0.436648	14077	-0.0159671	0.352105	0.0169816	-0.940258	Right Leg Percent Fat	anthropometric	dexa	Energy (kcal)	nutrients	dietary interview	4	1	1	> BY & Bonf.	dexa	dietary interview	39177	1	Dietary Interview+Behavior	1
expo	DR2TKCAL	DXDRLTOT	-0.00623503	0.0125047	0.652316	0.903589	-0.498615	0.438093	1.31428	0	4	2	-9	-2	-0.0106532	0.0197331	-0.539864	0.591953	2.59171e-05	0.268177	14031	-0.0106532	0.591953	0.0197331	-0.539864	Right Leg Total (grams)	anthropometric	dexa	Energy (kcal)	nutrients	dietary interview	4	1	1	> BY & Bonf.	dexa	dietary interview	39177	1	Dietary Interview+Behavior	1
expo	DR2TKCAL	DXDSTA	-0.0393341	0.00747491	0.0133726	0.206796	-5.26215	0.256384	0.769153	0	4	2	-9	-2	-0.035648	0.016054	-2.22051	0.0314629	0.000272018	0.540734	13257	-0.035648	0.0314629	0.016054	-2.22051	Subtotal Area (cm^2)	anthropometric	dexa	Energy (kcal)	nutrients	dietary interview	4	1	1	> BY & Bonf.	dexa	dietary interview	39177	1	Dietary Interview+Behavior	0.729898
expo	DR2TKCAL	DXDSTBMC	-0.0413851	0.0094975	0.0223356	0.16295	-4.35747	0.452459	1.35738	0	4	2	-9	-2	-0.0391876	0.0142677	-2.74659	0.00862826	0.000328718	0.517469	13257	-0.0391876	0.00862826	0.0142677	-2.74659	Subtotal Bone Mineral Content (grams)	anthropometric	dexa	Energy (kcal)	nutrients	dietary interview	4	0.491895	1	> BY & Bonf.	dexa	dietary interview	39177	1	Dietary Interview+Behavior	0.292345
expo	DR2TKCAL	DXDSTBMD	-0.0429873	0.0131361	0.0466905	0.175455	-3.27246	0.789144	2.36743	0	4	2	-9	-2	-0.0409342	0.0146454	-2.79503	0.00760139	0.000358674	0.458141	13257	-0.0409342	0.00760139	0.0146454	-2.79503	Subtotal Bone Mineral Density (grams/cm^2)	anthropometric	dexa	Energy (kcal)	nutrients	dietary interview	4	0.445563	1	> BY & Bonf.	dexa	dietary interview	39177	1	Dietary Interview+Behavior	0.304591
expo	DR2TKCAL	DXDSTFAT	-0.004214	0.0157181	0.806	0.950997	-0.268099	0.464068	1.3922	0	4	2	-7	-2	-0.0107677	0.0223143	-0.482548	0.631756	2.67263e-05	0.229392	13689	-0.0107677	0.631756	0.0223143	-0.482548	Subtotal Fat (g)	anthropometric	dexa	Energy (kcal)	nutrients	dietary interview	4	1	1	> BY & Bonf.	dexa	dietary interview	39177	1	Dietary Interview+Behavior	1
expo	DR2TKCAL	DXDSTLE	-0.0204902	0.00643722	0.0499757	0.520563	-3.18308	0.183075	0.549225	0	4	2	-9	-2	-0.019029	0.0146939	-1.29502	0.201917	8.34688e-05	0.51585	13689	-0.019029	0.201917	0.0146939	-1.29502	Subtotal Lean excl BMC (g)	anthropometric	dexa	Energy (kcal)	nutrients	dietary interview	4	1	1	> BY & Bonf.	dexa	dietary interview	39177	1	Dietary Interview+Behavior	1
expo	DR2TKCAL	DXDSTLI	-0.021397	0.0096238	0.112692	0.560546	-2.22334	0.335783	1.00735	0	4	2	-9	-2	-0.0188787	0.0161898	-1.16609	0.249723	7.63427e-05	0.52223	13230	-0.0188787	0.249723	0.0161898	-1.16609	Subtotal Lean incl BMC (g)	anthropometric	dexa	Energy (kcal)	nutrients	dietary interview	4	1	1	> BY & Bonf.	dexa	dietary interview	39177	1	Dietary Interview+Behavior	1
expo	DR2TKCAL	DXDSTPF	4.20564e-05	0.0119557	0.997414	0.99422	0.00351769	0.361106	1.08332	0	4	2	3	2	-0.00673836	0.0182906	-0.368405	0.714299	1.04665e-05	0.379874	13689	-0.00673836	0.714299	0.0182906	-0.368405	Subtotal Percent Fat	anthropometric	dexa	Energy (kcal)	nutrients	dietary interview	4	1	1	> BY & Bonf.	dexa	dietary interview	39177	1	Dietary Interview+Behavior	1
expo	DR2TKCAL	DXDSTTOT	-0.0169181	0.0116186	0.241384	0.715221	-1.45612	0.330319	0.990956	0	4	2	-9	-2	-0.0179157	0.0195294	-0.917371	0.363839	7.39882e-05	0.352849	13689	-0.0179157	0.363839	0.0195294	-0.917371	Subtotal (Total excl Head) (g)	anthropometric	dexa	Energy (kcal)	nutrients	dietary interview	4	1	1	> BY & Bonf.	dexa	dietary interview	39177	1	Dietary Interview+Behavior	1
expo	DR2TKCAL	DXDTOA	-0.0368297	0.0111091	0.0452139	0.225709	-3.31526	0.559839	1.67952	0	4	2	-9	-2	-0.0359006	0.0150415	-2.38677	0.0212618	0.000289377	0.536723	13462	-0.0359006	0.0212618	0.0150415	-2.38677	Total Area (cm^2)	anthropometric	dexa	Energy (kcal)	nutrients	dietary interview	4	0.985733	1	> BY & Bonf.	dexa	dietary interview	39177	1	Dietary Interview+Behavior	0.491709
expo	DR2TKCAL	DXDTOBMC	-0.0266067	0.0127649	0.128465	0.363346	-2.08437	0.836382	2.50915	0	4	2	-9	-2	-0.024865	0.013209	-1.88242	0.0662542	0.000138815	0.524427	13462	-0.024865	0.0662542	0.013209	-1.88242	Total Bone Mineral Content (g)	anthropometric	dexa	Energy (kcal)	nutrients	dietary interview	4	1	1	> BY & Bonf.	dexa	dietary interview	39177	1	Dietary Interview+Behavior	1
expo	DR2TKCAL	DXDTOBMD	-0.0193821	0.013742	0.253221	0.642104	-1.41042	0.690046	2.07014	0	4	2	-9	-2	-0.0127941	0.0186133	-0.687361	0.495383	3.67519e-05	0.46236	13462	-0.0127941	0.495383	0.0186133	-0.687361	Total Bone Mineral Density (g/cm^2)	anthropometric	dexa	Energy (kcal)	nutrients	dietary interview	4	1	1	> BY & Bonf.	dexa	dietary interview	39177	1	Dietary Interview+Behavior	1
expo	DR2TKCAL	DXDTOFAT	-0.00348393	0.0170954	0.851556	0.967007	-0.203793	0.478288	1.43486	0	4	2	-7	-2	-0.00880237	0.0241245	-0.364872	0.716916	1.74062e-05	0.226322	13431	-0.00880237	0.716916	0.0241245	-0.364872	Total Fat (g)	anthropometric	dexa	Energy (kcal)	nutrients	dietary interview	4	1	1	> BY & Bonf.	dexa	dietary interview	39177	1	Dietary Interview+Behavior	1
expo	DR2TKCAL	DXDTOLE	-0.0201437	0.00682468	0.0599473	0.528213	-2.9516	0.20781	0.623429	0	4	2	-9	-2	-0.0187861	0.0146268	-1.28436	0.205589	8.13519e-05	0.51643	13689	-0.0187861	0.205589	0.0146268	-1.28436	Total Lean excl BMC (g)	anthropometric	dexa	Energy (kcal)	nutrients	dietary interview	4	1	1	> BY & Bonf.	dexa	dietary interview	39177	1	Dietary Interview+Behavior	1
expo	DR2TKCAL	DXDTOLI	-0.0195076	0.00845559	0.104311	0.573093	-2.30707	0.271377	0.814132	0	4	2	-9	-2	-0.0179771	0.0153902	-1.16809	0.248923	7.26015e-05	0.520731	13431	-0.0179771	0.248923	0.0153902	-1.16809	Total Lean incl BMC (g)	anthropometric	dexa	Energy (kcal)	nutrients	dietary interview	4	1	1	> BY & Bonf.	dexa	dietary interview	39177	1	Dietary Interview+Behavior	1
expo	DR2TKCAL	DXDTOPF	0.00476832	0.0101637	0.670952	0.926876	0.469151	0.227883	0.683649	0	4	2	3	2	-0.00265842	0.0208839	-0.127295	0.899274	1.58764e-06	0.376527	13431	-0.00265842	0.899274	0.0208839	-0.127295	Total Percent Fat	anthropometric	dexa	Energy (kcal)	nutrients	dietary interview	4	1	1	> BY & Bonf.	dexa	dietary interview	39177	1	Dietary Interview+Behavior	1
expo	DR2TKCAL	DXDTOTOT	-0.0157015	0.0133767	0.325182	0.758125	-1.1738	0.377854	1.13356	0	4	2	-9	-2	-0.0158611	0.020682	-0.766906	0.447142	5.65161e-05	0.355302	13431	-0.0158611	0.447142	0.020682	-0.766906	Total Lean+Fat (g)	anthropometric	dexa	Energy (kcal)	nutrients	dietary interview	4	1	1	> BY & Bonf.	dexa	dietary interview	39177	1	Dietary Interview+Behavior	1
expo	DR2TKCAL	DXDTRA	-0.0234978	0.0106727	0.114993	0.538228	-2.20167	0.496305	1.48892	0	4	2	-9	-2	-0.0190874	0.0166771	-1.14453	0.258457	7.603e-05	0.481804	14102	-0.0190874	0.258457	0.0166771	-1.14453	Trunk Bone area (cm^2)	anthropometric	dexa	Energy (kcal)	nutrients	dietary interview	4	1	1	> BY & Bonf.	dexa	dietary interview	39177	1	Dietary Interview+Behavior	1
expo	DR2TKCAL	DXDTRBMC	-0.0377029	0.00818712	0.0192542	0.250493	-4.60514	0.316941	0.950822	0	4	2	-9	-2	-0.0313734	0.0151758	-2.06734	0.0444824	0.00020539	0.426521	14097	-0.0313734	0.0444824	0.0151758	-2.06734	Trunk Bone Mineral Content (grams)	anthropometric	dexa	Energy (kcal)	nutrients	dietary interview	4	1	1	> BY & Bonf.	dexa	dietary interview	39177	1	Dietary Interview+Behavior	0.942188
expo	DR2TKCAL	DXDTRBMD	-0.0479253	0.00637474	0.0048772	0.171668	-7.518	0.143911	0.431734	0	4	2	-9	-2	-0.0412511	0.015534	-2.65554	0.0109122	0.00035511	0.341083	14102	-0.0412511	0.0109122	0.015534	-2.65554	Trunk Bone BMD (g/cm^2)	anthropometric	dexa	Energy (kcal)	nutrients	dietary interview	4	0.59005	1	> BY & Bonf.	dexa	dietary interview	39177	1	Dietary Interview+Behavior	0.45405
expo	DR2TKCAL	DXDTRLE	-0.0178035	0.0156496	0.337908	0.657292	-1.13764	0.852548	2.55764	0	4	2	-9	-2	-0.0165462	0.0164645	-1.00496	0.32029	5.71483e-05	0.500468	14086	-0.0165462	0.32029	0.0164645	-1.00496	Trunk Lean excl Bone Mineral Content (grams)	anthropometric	dexa	Energy (kcal)	nutrients	dietary interview	4	1	1	> BY & Bonf.	dexa	dietary interview	39177	1	Dietary Interview+Behavior	1
expo	DR2TKCAL	DXDTRPF	-1.47255e-05	0.0182338	0.999406	0.902909	-0.000807595	0.613717	1.84115	0	4	2	1	0	0.00178539	0.02125	0.0840184	0.933414	6.65387e-07	0.315891	14086	0.00178539	0.933414	0.02125	0.0840184	Trunk Percent Fat	anthropometric	dexa	Energy (kcal)	nutrients	dietary interview	4	1	1	> BY & Bonf.	dexa	dietary interview	39177	1	Dietary Interview+Behavior	1
expo	DR2TKCAL	DXDTRTOT	-0.0113347	0.0201506	0.613071	0.884382	-0.562497	0.907646	2.72294	0	4	2	-9	-2	-0.00936765	0.0199812	-0.468824	0.641459	1.83236e-05	0.367494	14078	-0.00936765	0.641459	0.0199812	-0.468824	Trunk Total (grams)	anthropometric	dexa	Energy (kcal)	nutrients	dietary interview	4	1	1	> BY & Bonf.	dexa	dietary interview	39177	1	Dietary Interview+Behavior	1
expo	DR2TKCAL	DXXHEA	0.0199466	0.0235521	0.459255	0.481332	0.846915	1.70393	5.11178	0.41312	4	2	7	2	0.028449	0.0174802	1.6275	0.110614	0.00018173	0.262011	14412	0.028449	0.110614	0.0174802	1.6275	Head Area (cm^2)	anthropometric	dexa	Energy (kcal)	nutrients	dietary interview	4	1	1	> BY & Bonf.	dexa	dietary interview	39177	1	Dietary Interview+Behavior	1
expo	DR2TKCAL	DXXHEBMC	0.00736016	0.0130753	0.612825	0.720139	0.562906	0.527499	1.5825	0	4	2	-3	0	0.0173879	0.0204067	0.852069	0.398688	6.78871e-05	0.366309	14412	0.0173879	0.398688	0.0204067	0.852069	Head Bone Mineral Content (grams)	anthropometric	dexa	Energy (kcal)	nutrients	dietary interview	4	1	1	> BY & Bonf.	dexa	dietary interview	39177	1	Dietary Interview+Behavior	1
expo	DR2TKCAL	DXXHEBMD	0.00197281	0.0134552	0.89273	0.905729	0.146621	0.551349	1.65405	0	4	2	-7	0	0.00747392	0.0201236	0.3714	0.712082	1.25426e-05	0.450723	14412	0.00747392	0.712082	0.0201236	0.3714	Head Bone Mineral Density (grams/cm^2)	anthropometric	dexa	Energy (kcal)	nutrients	dietary interview	4	1	1	> BY & Bonf.	dexa	dietary interview	39177	1	Dietary Interview+Behavior	1
expo	DR2TKCAL	DXXHEFAT	0.00702123	0.020226	0.751412	0.574465	0.347139	1.96221	5.88664	0.490372	4	2	-3	0	0.0155878	0.0149888	1.03997	0.30391	5.45588e-05	0.350155	14412	0.0155878	0.30391	0.0149888	1.03997	Head Fat (grams)	anthropometric	dexa	Energy (kcal)	nutrients	dietary interview	4	1	1	> BY & Bonf.	dexa	dietary interview	39177	1	Dietary Interview+Behavior	1
expo	DR2TKCAL	DXXHELI	0.0118878	0.0179565	0.555263	0.513174	0.662033	1.7605	5.2815	0.431979	4	2	-3	0	0.0151037	0.0142319	1.06126	0.294236	5.12225e-05	0.420653	14412	0.0151037	0.294236	0.0142319	1.06126	Head Lean incl Bone Mineral Content (grams)	anthropometric	dexa	Energy (kcal)	nutrients	dietary interview	4	1	1	> BY & Bonf.	dexa	dietary interview	39177	1	Dietary Interview+Behavior	1
expo	DR2TKCAL	DXXLAA	-0.0192295	0.00582798	0.0457498	0.547974	-3.29952	0.140627	0.421882	0	4	2	-9	-2	-0.018809	0.0151469	-1.24177	0.220754	8.25012e-05	0.539429	14373	-0.018809	0.220754	0.0151469	-1.24177	Left Arm Area (cm^2)	anthropometric	dexa	Energy (kcal)	nutrients	dietary interview	4	1	1	> BY & Bonf.	dexa	dietary interview	39177	1	Dietary Interview+Behavior	1
expo	DR2TKCAL	DXXLABMC	-0.015019	0.0116073	0.2863	0.587338	-1.29393	0.78135	2.34405	0	4	2	-9	-2	-0.01485	0.0127446	-1.1652	0.250079	5.14261e-05	0.577124	14373	-0.01485	0.250079	0.0127446	-1.1652	Left Arm Body Mineral Content (grams)	anthropometric	dexa	Energy (kcal)	nutrients	dietary interview	4	1	1	> BY & Bonf.	dexa	dietary interview	39177	1	Dietary Interview+Behavior	1
expo	DR2TKCAL	DXXLABMD	-0.0230679	0.0168637	0.264797	0.448558	-1.3679	2.03489	6.10468	0.508574	4	2	-9	-2	-0.0144703	0.012181	-1.18794	0.241089	4.88296e-05	0.547731	14373	-0.0144703	0.241089	0.012181	-1.18794	Left Arm Body Mineral Density (grams/cm^2)	anthropometric	dexa	Energy (kcal)	nutrients	dietary interview	4	1	1	> BY & Bonf.	dexa	dietary interview	39177	1	Dietary Interview+Behavior	1
expo	DR2TKCAL	DXXLAFAT	0.00152294	0.0154367	0.927633	0.913437	0.0986568	0.484607	1.45382	0	4	2	-5	0	-0.000701898	0.0210152	-0.0333996	0.973504	1.14656e-07	0.189852	14360	-0.000701898	0.973504	0.0210152	-0.0333996	Left Arm Fat (grams)	anthropometric	dexa	Energy (kcal)	nutrients	dietary interview	4	1	1	> BY & Bonf.	dexa	dietary interview	39177	1	Dietary Interview+Behavior	1
expo	DR2TKCAL	DXXLALI	-0.00405145	0.00718974	0.612465	0.858751	-0.563504	0.308017	0.924051	0	4	2	-9	-2	-0.00353726	0.0135538	-0.26098	0.795299	2.91786e-06	0.573266	14373	-0.00353726	0.795299	0.0135538	-0.26098	Left Arm Lean incl BMC (grams)	anthropometric	dexa	Energy (kcal)	nutrients	dietary interview	4	1	1	> BY & Bonf.	dexa	dietary interview	39177	1	Dietary Interview+Behavior	1
expo	DR2TKCAL	DXXLLA	-0.0383298	0.0160821	0.0973201	0.250954	-2.38338	1.13849	3.41546	0.121641	4	2	-9	-2	-0.0343193	0.0152918	-2.24429	0.0297775	0.0002774	0.469567	14146	-0.0343193	0.0297775	0.0152918	-2.24429	Left Leg Area(cm^2)	anthropometric	dexa	Energy (kcal)	nutrients	dietary interview	4	1	1	> BY & Bonf.	dexa	dietary interview	39177	1	Dietary Interview+Behavior	0.775785
expo	DR2TKCAL	DXXLLBMC	-0.0346751	0.0147094	0.0996394	0.330891	-2.35735	0.879863	2.63959	0	4	2	-9	-2	-0.030714	0.0155356	-1.97701	0.0541869	0.000222179	0.484793	14146	-0.030714	0.0541869	0.0155356	-1.97701	Left Leg Bone Mineral Content (grams)	anthropometric	dexa	Energy (kcal)	nutrients	dietary interview	4	1	1	> BY & Bonf.	dexa	dietary interview	39177	1	Dietary Interview+Behavior	1
expo	DR2TKCAL	DXXLLBMD	-0.0186781	0.0162365	0.333368	0.638379	-1.15038	0.607513	1.82254	0	4	2	-9	-2	-0.0258252	0.022614	-1.142	0.259495	0.000157078	0.412692	14146	-0.0258252	0.259495	0.022614	-1.142	Left Leg Bone Mineral Density (grams/cm^2)	anthropometric	dexa	Energy (kcal)	nutrients	dietary interview	4	1	1	> BY & Bonf.	dexa	dietary interview	39177	1	Dietary Interview+Behavior	1
expo	DR2TKCAL	DXXLLFAT	0.00471605	0.0191497	0.82136	0.955255	0.246272	0.851809	2.55543	0	4	2	-3	0	-0.0166293	0.0230919	-0.720137	0.475165	6.50207e-05	0.202	14126	-0.0166293	0.475165	0.0230919	-0.720137	Left Leg Fat (grams)	anthropometric	dexa	Energy (kcal)	nutrients	dietary interview	4	1	1	> BY & Bonf.	dexa	dietary interview	39177	1	Dietary Interview+Behavior	1
expo	DR2TKCAL	DXXLLLI	-0.00824947	0.00984662	0.463639	0.885062	-0.837797	0.471705	1.41511	0	4	2	-9	-2	-0.00447462	0.0141883	-0.315373	0.753936	4.71564e-06	0.463819	14146	-0.00447462	0.753936	0.0141883	-0.315373	Left Leg Lean incl Bone Mineral Content (grams)	anthropometric	dexa	Energy (kcal)	nutrients	dietary interview	4	1	1	> BY & Bonf.	dexa	dietary interview	39177	1	Dietary Interview+Behavior	1
expo	DR2TKCAL	DXXLRA	0.0075674	0.0256859	0.7875	0.760552	0.294613	1.9908	5.9724	0.497689	4	2	-5	0	0.0015908	0.0173709	0.0915786	0.927439	5.28063e-07	0.314605	14097	0.0015908	0.927439	0.0173709	0.0915786	Left Ribs Area(cm^2)	anthropometric	dexa	Energy (kcal)	nutrients	dietary interview	4	1	1	> BY & Bonf.	dexa	dietary interview	39177	1	Dietary Interview+Behavior	1
expo	DR2TKCAL	DXXLRBMC	-0.0178186	0.02392	0.510367	0.695596	-0.744923	2.4987	7.49611	0.599793	4	2	-9	-2	-0.0183796	0.0162685	-1.12977	0.264558	7.04903e-05	0.376708	14097	-0.0183796	0.264558	0.0162685	-1.12977	Left Ribs Bone Mineral Content (grams)	anthropometric	dexa	Energy (kcal)	nutrients	dietary interview	4	1	1	> BY & Bonf.	dexa	dietary interview	39177	1	Dietary Interview+Behavior	1
expo	DR2TKCAL	DXXLRBMD	-0.0454466	0.0118959	0.0315655	0.233686	-3.82037	0.483875	1.45163	0	4	2	-9	-2	-0.0412736	0.0170243	-2.42439	0.0194139	0.000355467	0.304728	14097	-0.0412736	0.0194139	0.0170243	-2.42439	Left Ribs Bone Mineral Density (grams/cm^2)	anthropometric	dexa	Energy (kcal)	nutrients	dietary interview	4	0.920464	1	> BY & Bonf.	dexa	dietary interview	39177	1	Dietary Interview+Behavior	1
expo	DR2TKCAL	DXXLSA	-0.0443713	0.0103018	0.0230383	0.165797	-4.30714	0.449526	1.34858	0	4	2	-9	-2	-0.0396076	0.0154147	-2.56947	0.0135697	0.00032735	0.438997	14097	-0.0396076	0.0135697	0.0154147	-2.56947	Lumbar Spine Area (cm^2)	anthropometric	dexa	Energy (kcal)	nutrients	dietary interview	4	0.697349	1	> BY & Bonf.	dexa	dietary interview	39177	1	Dietary Interview+Behavior	0.620225
expo	DR2TKCAL	DXXLSBMC	-0.0430577	0.0127338	0.0430479	0.253842	-3.38137	0.54565	1.63695	0	4	2	-9	-2	-0.032124	0.0175585	-1.82954	0.0739488	0.000215334	0.360492	14097	-0.032124	0.0739488	0.0175585	-1.82954	Lumbar Spine Bone Mineral Content (grams)	anthropometric	dexa	Energy (kcal)	nutrients	dietary interview	4	1	1	> BY & Bonf.	dexa	dietary interview	39177	1	Dietary Interview+Behavior	1
expo	DR2TKCAL	DXXLSBMD	-0.0299009	0.0151415	0.142784	0.431514	-1.97476	0.815355	2.44607	0	4	2	-9	-2	-0.0199012	0.0167727	-1.18653	0.241642	8.26443e-05	0.311618	14097	-0.0199012	0.241642	0.0167727	-1.18653	Lumbar Spine Bone Mineral Density (grams/cm^2)	anthropometric	dexa	Energy (kcal)	nutrients	dietary interview	4	1	1	> BY & Bonf.	dexa	dietary interview	39177	1	Dietary Interview+Behavior	1
expo	DR2TKCAL	DXXPEA	-0.0371186	0.00954219	0.0301225	0.296285	-3.88994	0.376808	1.13042	0	4	2	-9	-2	-0.0302963	0.015963	-1.89791	0.0641341	0.000191528	0.335219	14097	-0.0302963	0.0641341	0.015963	-1.89791	Pelvis Area (cm^2)	anthropometric	dexa	Energy (kcal)	nutrients	dietary interview	4	1	1	> BY & Bonf.	dexa	dietary interview	39177	1	Dietary Interview+Behavior	1
expo	DR2TKCAL	DXXPEBMC	-0.0470951	0.00750525	0.00817132	0.169852	-6.27495	0.231214	0.693642	0	4	2	-9	-2	-0.0384217	0.0153208	-2.50781	0.0158233	0.000308041	0.346305	14097	-0.0384217	0.0158233	0.0153208	-2.50781	Pelvis Bone Mineral Content (grams)	anthropometric	dexa	Energy (kcal)	nutrients	dietary interview	4	0.786387	1	> BY & Bonf.	dexa	dietary interview	39177	1	Dietary Interview+Behavior	0.463192
expo	DR2TKCAL	DXXPEBMD	-0.0442733	0.00634928	0.0060529	0.187247	-6.97296	0.150366	0.451099	0	4	2	-9	-2	-0.0375331	0.0147965	-2.53663	0.0147309	0.000293957	0.320637	14097	-0.0375331	0.0147309	0.0147965	-2.53663	Pelvis Bone Mineral Density (grams/cm^2)	anthropometric	dexa	Energy (kcal)	nutrients	dietary interview	4	0.743328	1	> BY & Bonf.	dexa	dietary interview	39177	1	Dietary Interview+Behavior	0.525728
expo	DR2TKCAL	DXXRAA	-0.0302449	0.0101023	0.0579523	0.327083	-2.99385	0.505006	1.51502	0	4	2	-9	-2	-0.0285137	0.0143632	-1.98519	0.0532382	0.000188538	0.568962	14298	-0.0285137	0.0532382	0.0143632	-1.98519	Right Arm Area (cm^2)	anthropometric	dexa	Energy (kcal)	nutrients	dietary interview	4	1	1	> BY & Bonf.	dexa	dietary interview	39177	1	Dietary Interview+Behavior	1
expo	DR2TKCAL	DXXRABMC	-0.0214809	0.0162652	0.278322	0.435981	-1.32067	1.63096	4.89288	0.386864	4	2	-9	-2	-0.0222939	0.01286	-1.73359	0.089838	0.000115256	0.592546	14298	-0.0222939	0.089838	0.01286	-1.73359	Right Arm Bone Mineral Content (grams)	anthropometric	dexa	Energy (kcal)	nutrients	dietary interview	4	1	1	> BY & Bonf.	dexa	dietary interview	39177	1	Dietary Interview+Behavior	1
expo	DR2TKCAL	DXXRABMD	-0.012568	0.0190153	0.555874	0.636387	-0.660941	1.99934	5.99801	0.499834	4	2	-9	-2	-0.0144566	0.0142768	-1.0126	0.316667	4.84646e-05	0.542741	14298	-0.0144566	0.316667	0.0142768	-1.0126	Right Arm Bone Mineral Density (grams/cm^2)	anthropometric	dexa	Energy (kcal)	nutrients	dietary interview	4	1	1	> BY & Bonf.	dexa	dietary interview	39177	1	Dietary Interview+Behavior	1
expo	DR2TKCAL	DXXRAFAT	-0.000123876	0.0118263	0.9923	0.958316	-0.0104746	0.282328	0.846985	0	4	2	-7	-2	-0.00126075	0.0209125	-0.0602869	0.952194	3.67979e-07	0.186098	14254	-0.00126075	0.952194	0.0209125	-0.0602869	Right Arm Fat (grams)	anthropometric	dexa	Energy (kcal)	nutrients	dietary interview	4	1	1	> BY & Bonf.	dexa	dietary interview	39177	1	Dietary Interview+Behavior	1
expo	DR2TKCAL	DXXRALI	-0.00993066	0.00881005	0.341675	0.684531	-1.1272	0.615172	1.84552	0	4	2	-9	-2	-0.010672	0.0120525	-0.885463	0.380614	2.6411e-05	0.593271	14298	-0.010672	0.380614	0.0120525	-0.885463	Right Arm Lean incl Bone Mineral Content (grams)	anthropometric	dexa	Energy (kcal)	nutrients	dietary interview	4	1	1	> BY & Bonf.	dexa	dietary interview	39177	1	Dietary Interview+Behavior	1
expo	DR2TKCAL	DXXRLA	-0.0366622	0.014056	0.0798027	0.264416	-2.60829	0.763913	2.29174	0	4	2	-9	-2	-0.036939	0.017226	-2.14438	0.0374395	0.000311014	0.460334	14113	-0.036939	0.0374395	0.017226	-2.14438	Right Leg Area (cm^2)	anthropometric	dexa	Energy (kcal)	nutrients	dietary interview	4	1	1	> BY & Bonf.	dexa	dietary interview	39177	1	Dietary Interview+Behavior	0.855617
expo	DR2TKCAL	DXXRLBMC	-0.0303321	0.0145394	0.128241	0.354656	-2.0862	0.886331	2.65899	0	4	2	-9	-2	-0.0280605	0.0152447	-1.84068	0.0722683	0.000179474	0.480297	14113	-0.0280605	0.0722683	0.0152447	-1.84068	Right Leg Bone Mineral Content (grams)	anthropometric	dexa	Energy (kcal)	nutrients	dietary interview	4	1	1	> BY & Bonf.	dexa	dietary interview	39177	1	Dietary Interview+Behavior	1
expo	DR2TKCAL	DXXRLBMD	-0.0171817	0.0167853	0.38135	0.665532	-1.02362	0.787144	2.36143	0	4	2	-9	-2	-0.0186391	0.0223598	-0.833598	0.408911	7.91879e-05	0.429334	14113	-0.0186391	0.408911	0.0223598	-0.833598	Right Leg Bone Mineral Density (grams/cm^2)	anthropometric	dexa	Energy (kcal)	nutrients	dietary interview	4	1	1	> BY & Bonf.	dexa	dietary interview	39177	1	Dietary Interview+Behavior	1
expo	DR2TKCAL	DXXRLFAT	0.000796683	0.012534	0.953317	0.961494	0.0635619	0.469773	1.40932	0	4	2	-3	0	-0.0141884	0.0202782	-0.699688	0.487724	4.58016e-05	0.208138	14077	-0.0141884	0.487724	0.0202782	-0.699688	Right Leg Fat (grams)	anthropometric	dexa	Energy (kcal)	nutrients	dietary interview	4	1	1	> BY & Bonf.	dexa	dietary interview	39177	1	Dietary Interview+Behavior	1
expo	DR2TKCAL	DXXRLLI	-0.0054184	0.0113881	0.666722	0.912535	-0.475793	0.538744	1.61623	0	4	2	-9	-2	-0.00464399	0.0152219	-0.305086	0.761708	4.91579e-06	0.457097	14113	-0.00464399	0.761708	0.0152219	-0.305086	Right Leg Lean incl Bone Mineral Content (grams)	anthropometric	dexa	Energy (kcal)	nutrients	dietary interview	4	1	1	> BY & Bonf.	dexa	dietary interview	39177	1	Dietary Interview+Behavior	1
expo	DR2TKCAL	DXXRRA	0.0146488	0.0105082	0.257617	0.749976	1.39403	0.273219	0.819657	0	4	2	-3	0	0.0113055	0.0200492	0.563887	0.575631	2.66707e-05	0.310425	14097	0.0113055	0.575631	0.0200492	0.563887	Right Ribs Area (cm^2)	anthropometric	dexa	Energy (kcal)	nutrients	dietary interview	4	1	1	> BY & Bonf.	dexa	dietary interview	39177	1	Dietary Interview+Behavior	1
expo	DR2TKCAL	DXXRRBMC	-0.00961097	0.0143286	0.550399	0.833654	-0.670753	0.645992	1.93798	0	4	2	-9	-2	-0.00926859	0.017441	-0.531424	0.597739	1.79259e-05	0.33643	14097	-0.00926859	0.597739	0.017441	-0.531424	Right Ribs Bone Mineral Content (grams)	anthropometric	dexa	Energy (kcal)	nutrients	dietary interview	4	1	1	> BY & Bonf.	dexa	dietary interview	39177	1	Dietary Interview+Behavior	1
expo	DR2TKCAL	DXXRRBMD	-0.0477378	0.0153955	0.0532636	0.231629	-3.10077	0.711375	2.13413	0	4	2	-9	-2	-0.046322	0.0185904	-2.49172	0.0164649	0.000447745	0.290861	14097	-0.046322	0.0164649	0.0185904	-2.49172	Right Ribs Bone Mineral Density (grams/cm^2)	anthropometric	dexa	Energy (kcal)	nutrients	dietary interview	4	0.811677	1	> BY & Bonf.	dexa	dietary interview	39177	1	Dietary Interview+Behavior	1
expo	DR2TKCAL	DXXTRFAT	-0.00126233	0.0223762	0.958559	0.903701	-0.0564139	0.876298	2.62889	0	4	2	-7	-2	0.00167353	0.0219937	0.0760913	0.939684	5.84619e-07	0.243509	14086	0.00167353	0.939684	0.0219937	0.0760913	Trunk Fat (grams)	anthropometric	dexa	Energy (kcal)	nutrients	dietary interview	4	1	1	> BY & Bonf.	dexa	dietary interview	39177	1	Dietary Interview+Behavior	1
expo	DR2TKCAL	DXXTRLI	-0.0174094	0.0157058	0.348537	0.667065	-1.10847	0.861165	2.58349	0	4	2	-9	-2	-0.0165207	0.016364	-1.00958	0.318096	5.69524e-05	0.500843	14097	-0.0165207	0.318096	0.016364	-1.00958	Trunk Lean incl Bone Mineral Content (grams)	anthropometric	dexa	Energy (kcal)	nutrients	dietary interview	4	1	1	> BY & Bonf.	dexa	dietary interview	39177	1	Dietary Interview+Behavior	1
expo	DR2TKCAL	DXXTSA	-0.028932	0.0114372	0.0854514	0.424617	-2.52964	0.555733	1.6672	0	4	2	-9	-2	-0.0264014	0.0187916	-1.40496	0.166899	0.000145448	0.509907	14097	-0.0264014	0.166899	0.0187916	-1.40496	Thoracic Spine Area (cm^2)	anthropometric	dexa	Energy (kcal)	nutrients	dietary interview	4	1	1	> BY & Bonf.	dexa	dietary interview	39177	1	Dietary Interview+Behavior	1
expo	DR2TKCAL	DXXTSBMC	-0.0269422	0.011566	0.1022	0.486774	-2.32944	0.506916	1.52075	0	4	2	-9	-2	-0.0220344	0.0177888	-1.23867	0.221891	0.000101311	0.465211	14097	-0.0220344	0.221891	0.0177888	-1.23867	Thoracic Spine Bone Mineral Content (grams)	anthropometric	dexa	Energy (kcal)	nutrients	dietary interview	4	1	1	> BY & Bonf.	dexa	dietary interview	39177	1	Dietary Interview+Behavior	1
expo	DR2TKCAL	DXXTSBMD	-0.0264896	0.0150738	0.177111	0.474304	-1.75733	0.706177	2.11853	0	4	2	-9	-2	-0.023246	0.0167932	-1.38425	0.173109	0.000112759	0.357608	14097	-0.023246	0.173109	0.0167932	-1.38425	Thoracic Spine Bone Mineral Density (grams/cm^2)	anthropometric	dexa	Energy (kcal)	nutrients	dietary interview	4	1	1	> BY & Bonf.	dexa	dietary interview	39177	1	Dietary Interview+Behavior	1
expo	DR2TLYCO	DXDHELE	-0.0184795	0.00669044	0.0700309	0.25748	-2.76207	0.78804	2.36412	0	4	2	-9	-2	-0.0157434	0.00792157	-1.98741	0.052983	0.000232675	0.408152	14412	-0.0157434	0.052983	0.00792157	-1.98741	Head Lean excl Bone Mineral Content (grams)	anthropometric	dexa	Lycopene (mcg)	nutrients	dietary interview	4	1	1	> BY & Bonf.	dexa	dietary interview	39177	1	Dietary Interview+Behavior	1
expo	DR2TLYCO	DXDHEPF	-0.0088368	0.00748401	0.322788	0.735831	-1.18076	0.326828	0.980485	0	4	2	-9	-2	-0.00843043	0.0136854	-0.616014	0.540989	6.67192e-05	0.0968308	14412	-0.00843043	0.540989	0.0136854	-0.616014	Head Percent Fat	anthropometric	dexa	Lycopene (mcg)	nutrients	dietary interview	4	1	1	> BY & Bonf.	dexa	dietary interview	39177	1	Dietary Interview+Behavior	1
expo	DR2TLYCO	DXDHETOT	-0.0169466	0.00675674	0.0870827	0.315703	-2.50811	0.758225	2.27467	0	4	2	-9	-2	-0.0142097	0.00814633	-1.7443	0.0879336	0.000189548	0.405186	14412	-0.0142097	0.0879336	0.00814633	-1.7443	Head Total (grams)	anthropometric	dexa	Lycopene (mcg)	nutrients	dietary interview	4	1	1	> BY & Bonf.	dexa	dietary interview	39177	1	Dietary Interview+Behavior	1
expo	DR2TLYCO	DXDLALE	-0.00397929	0.00544935	0.518105	0.767661	-0.730233	0.518247	1.55474	0	4	2	-9	-2	-0.00457488	0.00764708	-0.598252	0.552671	1.96412e-05	0.570699	14360	-0.00457488	0.552671	0.00764708	-0.598252	Left Arm Lean excl Body Mineral Content (grams)	anthropometric	dexa	Lycopene (mcg)	nutrients	dietary interview	4	1	1	> BY & Bonf.	dexa	dietary interview	39177	1	Dietary Interview+Behavior	1
expo	DR2TLYCO	DXDLAPF	-0.012935	0.00713205	0.16738	0.527324	-1.81364	0.958664	2.87599	0	4	2	-9	-2	-0.00678603	0.00894194	-0.758899	0.45187	4.32155e-05	0.421312	14360	-0.00678603	0.45187	0.00894194	-0.758899	Left Arm Percent Fat	anthropometric	dexa	Lycopene (mcg)	nutrients	dietary interview	4	1	1	> BY & Bonf.	dexa	dietary interview	39177	1	Dietary Interview+Behavior	1
expo	DR2TLYCO	DXDLATOT	-0.0106228	0.00210241	0.0149563	0.564377	-5.05266	0.0593496	0.178049	0	4	2	-9	-2	-0.00990634	0.00917506	-1.0797	0.286027	9.2048e-05	0.37751	14314	-0.00990634	0.286027	0.00917506	-1.0797	Left Arm Total (grams)	anthropometric	dexa	Lycopene (mcg)	nutrients	dietary interview	4	1	1	> BY & Bonf.	dexa	dietary interview	39177	1	Dietary Interview+Behavior	1
expo	DR2TLYCO	DXDLLLE	-0.0146381	0.00780226	0.157295	0.310916	-1.87614	1.03767	3.11301	0.0363033	4	2	-9	-2	-0.0164402	0.00784126	-2.09663	0.0416791	0.000253958	0.459772	14126	-0.0164402	0.0416791	0.00784126	-2.09663	Left Leg Lean excl Bone Mineral Content (grams)	anthropometric	dexa	Lycopene (mcg)	nutrients	dietary interview	4	1	1	> BY & Bonf.	dexa	dietary interview	39177	1	Dietary Interview+Behavior	0.642519
expo	DR2TLYCO	DXDLLPF	-0.0217401	0.00618737	0.039096	0.145398	-3.51362	0.93663	2.80989	0	4	2	-9	-2	-0.0171251	0.00859827	-1.99169	0.0524954	0.000275557	0.434348	14126	-0.0171251	0.0524954	0.00859827	-1.99169	Left Leg Percent Fat	anthropometric	dexa	Lycopene (mcg)	nutrients	dietary interview	4	1	1	> BY & Bonf.	dexa	dietary interview	39177	1	Dietary Interview+Behavior	0.810702
expo	DR2TLYCO	DXDLLTOT	-0.0264607	0.00404908	0.00728263	0.126711	-6.53498	0.21185	0.63555	0	4	2	-9	-2	-0.0282937	0.00926562	-3.05362	0.0037895	0.000751841	0.269159	14081	-0.0282937	0.0037895	0.00926562	-3.05362	Left Leg Total (grams)	anthropometric	dexa	Lycopene (mcg)	nutrients	dietary interview	4	0.257545	1	> BY & Bonf.	dexa	dietary interview	39177	1	Dietary Interview+Behavior	0.0891612
expo	DR2TLYCO	DXDRALE	-0.00796918	0.00939305	0.458539	0.548348	-0.848412	1.48276	4.44827	0.32558	4	2	-9	-2	-0.0101222	0.00785298	-1.28896	0.203999	9.60928e-05	0.589191	14254	-0.0101222	0.203999	0.00785298	-1.28896	Right Arm Lean excl Bone Mineral Content (grams)	anthropometric	dexa	Lycopene (mcg)	nutrients	dietary interview	4	1	1	> BY & Bonf.	dexa	dietary interview	39177	1	Dietary Interview+Behavior	1
expo	DR2TLYCO	DXDRAPF	-0.0123841	0.00542918	0.106835	0.506188	-2.28102	0.497574	1.49272	0	4	2	-9	-2	-0.00955655	0.00893696	-1.06933	0.290624	8.56535e-05	0.40733	14254	-0.00955655	0.290624	0.00893696	-1.06933	Right Arm Percent Fat	anthropometric	dexa	Lycopene (mcg)	nutrients	dietary interview	4	1	1	> BY & Bonf.	dexa	dietary interview	39177	1	Dietary Interview+Behavior	1
expo	DR2TLYCO	DXDRATOT	-0.015463	0.00586009	0.0777422	0.362363	-2.6387	0.488933	1.4668	0	4	2	-9	-2	-0.0156449	0.00892019	-1.75388	0.0862605	0.000229465	0.403771	14206	-0.0156449	0.0862605	0.00892019	-1.75388	Right Arm Total (grams)	anthropometric	dexa	Lycopene (mcg)	nutrients	dietary interview	4	1	1	> BY & Bonf.	dexa	dietary interview	39177	1	Dietary Interview+Behavior	1
expo	DR2TLYCO	DXDRLLE	-0.0121509	0.00883859	0.262895	0.415114	-1.37475	1.30386	3.91157	0.233044	4	2	-9	-2	-0.012809	0.00792837	-1.61559	0.113173	0.000153715	0.451308	14077	-0.012809	0.113173	0.00792837	-1.61559	Right Leg Lean excl Bone Mineral Content (grams)	anthropometric	dexa	Lycopene (mcg)	nutrients	dietary interview	4	1	1	> BY & Bonf.	dexa	dietary interview	39177	1	Dietary Interview+Behavior	1
expo	DR2TLYCO	DXDRLPF	-0.0242021	0.00853746	0.0659273	0.200082	-2.83482	1.27052	3.81156	0.212922	4	2	-9	-2	-0.016175	0.00964971	-1.67621	0.100632	0.000245117	0.436834	14077	-0.016175	0.100632	0.00964971	-1.67621	Right Leg Percent Fat	anthropometric	dexa	Lycopene (mcg)	nutrients	dietary interview	4	1	1	> BY & Bonf.	dexa	dietary interview	39177	1	Dietary Interview+Behavior	1
expo	DR2TLYCO	DXDRLTOT	-0.0220594	0.00518947	0.023859	0.23011	-4.25081	0.317576	0.952729	0	4	2	-9	-2	-0.0228515	0.00936522	-2.44004	0.0186887	0.000489119	0.267905	14031	-0.0228515	0.0186887	0.00936522	-2.44004	Right Leg Total (grams)	anthropometric	dexa	Lycopene (mcg)	nutrients	dietary interview	4	0.894629	1	> BY & Bonf.	dexa	dietary interview	39177	1	Dietary Interview+Behavior	0.341886
expo	DR2TLYCO	DXDSTA	0.000395591	0.0107722	0.973013	0.942412	0.0367232	2.71508	8.14523	0.631686	4	2	-7	0	-0.00149915	0.00695988	-0.215398	0.83043	2.11569e-06	0.541912	13257	-0.00149915	0.83043	0.00695988	-0.215398	Subtotal Area (cm^2)	anthropometric	dexa	Lycopene (mcg)	nutrients	dietary interview	4	1	1	> BY & Bonf.	dexa	dietary interview	39177	1	Dietary Interview+Behavior	1
expo	DR2TLYCO	DXDSTBMC	-0.00295483	0.0097709	0.782093	0.729375	-0.302411	1.70198	5.10595	0.41245	4	2	-9	-2	-0.00596274	0.0075823	-0.786403	0.435753	3.347e-05	0.518723	13257	-0.00596274	0.435753	0.0075823	-0.786403	Subtotal Bone Mineral Content (grams)	anthropometric	dexa	Lycopene (mcg)	nutrients	dietary interview	4	1	1	> BY & Bonf.	dexa	dietary interview	39177	1	Dietary Interview+Behavior	1
expo	DR2TLYCO	DXDSTBMD	-0.0118007	0.0114685	0.3792	0.481712	-1.02896	2.03332	6.09996	0.508194	4	2	-9	-2	-0.00937765	0.00847071	-1.10707	0.274148	8.2785e-05	0.459586	13257	-0.00937765	0.274148	0.00847071	-1.10707	Subtotal Bone Mineral Density (grams/cm^2)	anthropometric	dexa	Lycopene (mcg)	nutrients	dietary interview	4	1	1	> BY & Bonf.	dexa	dietary interview	39177	1	Dietary Interview+Behavior	1
expo	DR2TLYCO	DXDSTFAT	-0.0210484	0.0036715	0.0105368	0.286857	-5.73292	0.157204	0.471612	0	4	2	-9	-2	-0.0191755	0.00953076	-2.01196	0.050234	0.000345561	0.229033	13689	-0.0191755	0.050234	0.00953076	-2.01196	Subtotal Fat (g)	anthropometric	dexa	Lycopene (mcg)	nutrients	dietary interview	4	1	1	> BY & Bonf.	dexa	dietary interview	39177	1	Dietary Interview+Behavior	0.644129
expo	DR2TLYCO	DXDSTLE	-0.0116758	0.00784605	0.233456	0.357728	-1.48811	1.29392	3.88175	0.227153	4	2	-9	-2	-0.0130392	0.00725455	-1.79739	0.0789864	0.000159784	0.516498	13689	-0.0130392	0.0789864	0.00725455	-1.79739	Subtotal Lean excl BMC (g)	anthropometric	dexa	Lycopene (mcg)	nutrients	dietary interview	4	1	1	> BY & Bonf.	dexa	dietary interview	39177	1	Dietary Interview+Behavior	1
expo	DR2TLYCO	DXDSTLI	-0.00978914	0.0078138	0.29904	0.438996	-1.2528	1.26903	3.8071	0.211999	4	2	-9	-2	-0.0105465	0.00726165	-1.45236	0.15334	0.000104685	0.52282	13230	-0.0105465	0.15334	0.00726165	-1.45236	Subtotal Lean incl BMC (g)	anthropometric	dexa	Lycopene (mcg)	nutrients	dietary interview	4	1	1	> BY & Bonf.	dexa	dietary interview	39177	1	Dietary Interview+Behavior	1
expo	DR2TLYCO	DXDSTPF	-0.0184065	0.00584286	0.0512552	0.356986	-3.15026	0.588605	1.76582	0	4	2	-9	-2	-0.0106195	0.00930339	-1.14146	0.259716	0.000105983	0.379918	13689	-0.0106195	0.259716	0.00930339	-1.14146	Subtotal Percent Fat	anthropometric	dexa	Lycopene (mcg)	nutrients	dietary interview	4	1	1	> BY & Bonf.	dexa	dietary interview	39177	1	Dietary Interview+Behavior	1
expo	DR2TLYCO	DXDSTTOT	-0.0161875	0.00517081	0.0520428	0.299497	-3.13056	0.38444	1.15332	0	4	2	-9	-2	-0.018109	0.008399	-2.15608	0.03646	0.000308189	0.352932	13689	-0.018109	0.03646	0.008399	-2.15608	Subtotal (Total excl Head) (g)	anthropometric	dexa	Lycopene (mcg)	nutrients	dietary interview	4	1	1	> BY & Bonf.	dexa	dietary interview	39177	1	Dietary Interview+Behavior	0.51452
expo	DR2TLYCO	DXDTOA	0.000754946	0.0114744	0.951681	0.919351	0.0657938	3.28762	9.86286	0.695829	4	2	-7	0	-0.00278817	0.00695962	-0.400621	0.690595	7.31741e-06	0.538234	13462	-0.00278817	0.690595	0.00695962	-0.400621	Total Area (cm^2)	anthropometric	dexa	Lycopene (mcg)	nutrients	dietary interview	4	1	1	> BY & Bonf.	dexa	dietary interview	39177	1	Dietary Interview+Behavior	1
expo	DR2TLYCO	DXDTOBMC	-0.000961223	0.00925806	0.92386	0.77755	-0.103826	1.84412	5.53235	0.457735	4	2	-7	-2	-0.00607866	0.00770809	-0.788609	0.434476	3.47804e-05	0.525574	13462	-0.00607866	0.434476	0.00770809	-0.788609	Total Bone Mineral Content (g)	anthropometric	dexa	Lycopene (mcg)	nutrients	dietary interview	4	1	1	> BY & Bonf.	dexa	dietary interview	39177	1	Dietary Interview+Behavior	1
expo	DR2TLYCO	DXDTOBMD	-0.00762256	0.00882918	0.451451	0.627294	-0.863337	1.16224	3.48672	0.139593	4	2	-9	-2	-0.00708658	0.00912621	-0.776508	0.441512	4.72707e-05	0.463099	13462	-0.00708658	0.441512	0.00912621	-0.776508	Total Bone Mineral Density (g/cm^2)	anthropometric	dexa	Lycopene (mcg)	nutrients	dietary interview	4	1	1	> BY & Bonf.	dexa	dietary interview	39177	1	Dietary Interview+Behavior	1
expo	DR2TLYCO	DXDTOFAT	-0.0201932	0.00259219	0.00440219	0.304415	-7.79005	0.0787857	0.236357	0	4	2	-9	-2	-0.0184321	0.00949304	-1.94164	0.0584574	0.000319736	0.226032	13431	-0.0184321	0.0584574	0.00949304	-1.94164	Total Fat (g)	anthropometric	dexa	Lycopene (mcg)	nutrients	dietary interview	4	1	1	> BY & Bonf.	dexa	dietary interview	39177	1	Dietary Interview+Behavior	0.729335
expo	DR2TLYCO	DXDTOLE	-0.0119564	0.00769843	0.218218	0.341533	-1.5531	1.26885	3.80655	0.211886	4	2	-9	-2	-0.0133796	0.00717363	-1.86511	0.0686941	0.000168236	0.517069	13689	-0.0133796	0.0686941	0.00717363	-1.86511	Total Lean excl BMC (g)	anthropometric	dexa	Lycopene (mcg)	nutrients	dietary interview	4	1	1	> BY & Bonf.	dexa	dietary interview	39177	1	Dietary Interview+Behavior	1
expo	DR2TLYCO	DXDTOLI	-0.0109926	0.00789458	0.258053	0.380168	-1.39243	1.27301	3.81903	0.214461	4	2	-9	-2	-0.0126149	0.00733577	-1.71964	0.0923695	0.000149765	0.521653	13431	-0.0126149	0.0923695	0.00733577	-1.71964	Total Lean incl BMC (g)	anthropometric	dexa	Lycopene (mcg)	nutrients	dietary interview	4	1	1	> BY & Bonf.	dexa	dietary interview	39177	1	Dietary Interview+Behavior	1
expo	DR2TLYCO	DXDTOPF	-0.0175809	0.00550629	0.0496018	0.384068	-3.19287	0.514446	1.54334	0	4	2	-9	-2	-0.0103148	0.009387	-1.09884	0.277683	0.00010013	0.376617	13431	-0.0103148	0.277683	0.009387	-1.09884	Total Percent Fat	anthropometric	dexa	Lycopene (mcg)	nutrients	dietary interview	4	1	1	> BY & Bonf.	dexa	dietary interview	39177	1	Dietary Interview+Behavior	1
expo	DR2TLYCO	DXDTOTOT	-0.0159252	0.00442685	0.0368292	0.306522	-3.59742	0.286402	0.859207	0	4	2	-9	-2	-0.0174561	0.00843678	-2.06905	0.0443137	0.000286774	0.35558	13431	-0.0174561	0.0443137	0.00843678	-2.06905	Total Lean+Fat (g)	anthropometric	dexa	Lycopene (mcg)	nutrients	dietary interview	4	1	1	> BY & Bonf.	dexa	dietary interview	39177	1	Dietary Interview+Behavior	0.605528
expo	DR2TLYCO	DXDTRA	-0.00489112	0.0065481	0.509305	0.72053	-0.746952	0.801668	2.40501	0	4	2	-9	-2	-0.00585774	0.00756037	-0.774795	0.442513	3.22573e-05	0.482289	14102	-0.00585774	0.442513	0.00756037	-0.774795	Trunk Bone area (cm^2)	anthropometric	dexa	Lycopene (mcg)	nutrients	dietary interview	4	1	1	> BY & Bonf.	dexa	dietary interview	39177	1	Dietary Interview+Behavior	1
expo	DR2TLYCO	DXDTRBMC	-0.00481352	0.00897747	0.629043	0.786691	-0.536178	1.25516	3.76548	0.203288	4	2	-9	-2	-0.00341737	0.00806968	-0.423483	0.67396	1.09785e-05	0.427445	14097	-0.00341737	0.67396	0.00806968	-0.423483	Trunk Bone Mineral Content (grams)	anthropometric	dexa	Lycopene (mcg)	nutrients	dietary interview	4	1	1	> BY & Bonf.	dexa	dietary interview	39177	1	Dietary Interview+Behavior	1
expo	DR2TLYCO	DXDTRBMD	-0.00405262	0.0143634	0.796174	0.894594	-0.28215	2.32246	6.96737	0.569421	4	2	-9	-2	-6.65638e-05	0.0097193	-0.00684861	0.994566	4.16528e-09	0.342449	14102	-6.65638e-05	0.994566	0.0097193	-0.00684861	Trunk Bone BMD (g/cm^2)	anthropometric	dexa	Lycopene (mcg)	nutrients	dietary interview	4	1	1	> BY & Bonf.	dexa	dietary interview	39177	1	Dietary Interview+Behavior	1
expo	DR2TLYCO	DXDTRLE	-0.00965028	0.00434137	0.112742	0.541437	-2.22287	0.279801	0.839403	0	4	2	-9	-2	-0.0102862	0.00827753	-1.24266	0.220428	9.94622e-05	0.500536	14086	-0.0102862	0.220428	0.00827753	-1.24266	Trunk Lean excl Bone Mineral Content (grams)	anthropometric	dexa	Lycopene (mcg)	nutrients	dietary interview	4	1	1	> BY & Bonf.	dexa	dietary interview	39177	1	Dietary Interview+Behavior	1
expo	DR2TLYCO	DXDTRPF	-0.0113501	0.0133895	0.458886	0.646757	-0.847687	2.27117	6.8135	0.559698	4	2	-9	-2	-0.00563524	0.00918803	-0.613325	0.54275	2.98521e-05	0.315864	14086	-0.00563524	0.54275	0.00918803	-0.613325	Trunk Percent Fat	anthropometric	dexa	Lycopene (mcg)	nutrients	dietary interview	4	1	1	> BY & Bonf.	dexa	dietary interview	39177	1	Dietary Interview+Behavior	1
expo	DR2TLYCO	DXDTRTOT	-0.00882662	0.00644811	0.264528	0.614852	-1.36887	0.482591	1.44777	0	4	2	-9	-2	-0.0100333	0.00920797	-1.08963	0.281677	9.46305e-05	0.367339	14078	-0.0100333	0.281677	0.00920797	-1.08963	Trunk Total (grams)	anthropometric	dexa	Lycopene (mcg)	nutrients	dietary interview	4	1	1	> BY & Bonf.	dexa	dietary interview	39177	1	Dietary Interview+Behavior	1
expo	DR2TLYCO	DXXHEA	-0.00436776	0.0121824	0.743693	0.749592	-0.358529	1.82693	5.4808	0.452634	4	2	-7	-2	-0.00725195	0.00987276	-0.734541	0.46643	4.93697e-05	0.261863	14412	-0.00725195	0.46643	0.00987276	-0.734541	Head Area (cm^2)	anthropometric	dexa	Lycopene (mcg)	nutrients	dietary interview	4	1	1	> BY & Bonf.	dexa	dietary interview	39177	1	Dietary Interview+Behavior	1
expo	DR2TLYCO	DXXHEBMC	-0.000167444	0.00565418	0.978235	0.963253	-0.0296142	0.363462	1.09039	0	4	2	-7	-2	-0.00153362	0.0104346	-0.146974	0.883809	2.20793e-06	0.366134	14412	-0.00153362	0.883809	0.0104346	-0.146974	Head Bone Mineral Content (grams)	anthropometric	dexa	Lycopene (mcg)	nutrients	dietary interview	4	1	1	> BY & Bonf.	dexa	dietary interview	39177	1	Dietary Interview+Behavior	1
expo	DR2TLYCO	DXXHEBMD	0.000858731	0.00374324	0.833302	0.942982	0.229409	0.174298	0.522894	0	4	2	-5	0	0.00155016	0.00932204	0.166289	0.868674	2.25581e-06	0.450755	14412	0.00155016	0.868674	0.00932204	0.166289	Head Bone Mineral Density (grams/cm^2)	anthropometric	dexa	Lycopene (mcg)	nutrients	dietary interview	4	1	1	> BY & Bonf.	dexa	dietary interview	39177	1	Dietary Interview+Behavior	1
expo	DR2TLYCO	DXXHEFAT	-0.0170526	0.00569161	0.0578484	0.364989	-2.9961	0.458252	1.37475	0	4	2	-9	-2	-0.0135327	0.00904233	-1.4966	0.14148	0.000171918	0.349804	14412	-0.0135327	0.14148	0.00904233	-1.4966	Head Fat (grams)	anthropometric	dexa	Lycopene (mcg)	nutrients	dietary interview	4	1	1	> BY & Bonf.	dexa	dietary interview	39177	1	Dietary Interview+Behavior	1
expo	DR2TLYCO	DXXHELI	-0.0168098	0.00717024	0.100819	0.305266	-2.34438	0.891013	2.67304	0	4	2	-9	-2	-0.0143332	0.00795286	-1.80227	0.0782032	0.000192858	0.42028	14412	-0.0143332	0.0782032	0.00795286	-1.80227	Head Lean incl Bone Mineral Content (grams)	anthropometric	dexa	Lycopene (mcg)	nutrients	dietary interview	4	1	1	> BY & Bonf.	dexa	dietary interview	39177	1	Dietary Interview+Behavior	1
expo	DR2TLYCO	DXXLAA	0.000957906	0.0128425	0.945237	0.904831	0.0745889	3.5781	10.7343	0.720522	4	2	-7	0	-0.00329118	0.00792153	-0.415473	0.67977	1.0161e-05	0.539769	14373	-0.00329118	0.67977	0.00792153	-0.415473	Left Arm Area (cm^2)	anthropometric	dexa	Lycopene (mcg)	nutrients	dietary interview	4	1	1	> BY & Bonf.	dexa	dietary interview	39177	1	Dietary Interview+Behavior	1
expo	DR2TLYCO	DXXLABMC	-0.00335368	0.00969599	0.752265	0.672833	-0.345883	1.84232	5.52697	0.457207	4	2	-9	-2	-0.00833331	0.00743167	-1.12132	0.268098	6.51431e-05	0.577189	14373	-0.00833331	0.268098	0.00743167	-1.12132	Left Arm Body Mineral Content (grams)	anthropometric	dexa	Lycopene (mcg)	nutrients	dietary interview	4	1	1	> BY & Bonf.	dexa	dietary interview	39177	1	Dietary Interview+Behavior	1
expo	DR2TLYCO	DXXLABMD	-0.0155576	0.0111591	0.257582	0.34574	-1.39416	1.99637	5.98911	0.499091	4	2	-9	-2	-0.0139434	0.00795721	-1.7523	0.0865345	0.000182378	0.547944	14373	-0.0139434	0.0865345	0.00795721	-1.7523	Left Arm Body Mineral Density (grams/cm^2)	anthropometric	dexa	Lycopene (mcg)	nutrients	dietary interview	4	1	1	> BY & Bonf.	dexa	dietary interview	39177	1	Dietary Interview+Behavior	1
expo	DR2TLYCO	DXXLAFAT	-0.0102604	0.00659382	0.217548	0.657008	-1.55607	0.391698	1.17509	0	4	2	-9	-2	-0.00957746	0.0106542	-0.898936	0.373472	8.60813e-05	0.189651	14360	-0.00957746	0.373472	0.0106542	-0.898936	Left Arm Fat (grams)	anthropometric	dexa	Lycopene (mcg)	nutrients	dietary interview	4	1	1	> BY & Bonf.	dexa	dietary interview	39177	1	Dietary Interview+Behavior	1
expo	DR2TLYCO	DXXLALI	-0.00571239	0.00655071	0.44737	0.680001	-0.872026	0.789457	2.36837	0	4	2	-9	-2	-0.00602628	0.00749325	-0.804227	0.425494	3.40668e-05	0.573378	14373	-0.00602628	0.425494	0.00749325	-0.804227	Left Arm Lean incl BMC (grams)	anthropometric	dexa	Lycopene (mcg)	nutrients	dietary interview	4	1	1	> BY & Bonf.	dexa	dietary interview	39177	1	Dietary Interview+Behavior	1
expo	DR2TLYCO	DXXLLA	-0.00516382	0.0168591	0.779408	0.730909	-0.306293	6.17779	18.5334	0.83813	4	2	-9	-2	-0.00507057	0.00787054	-0.644247	0.522686	2.41515e-05	0.470314	14146	-0.00507057	0.522686	0.00787054	-0.644247	Left Leg Area(cm^2)	anthropometric	dexa	Lycopene (mcg)	nutrients	dietary interview	4	1	1	> BY & Bonf.	dexa	dietary interview	39177	1	Dietary Interview+Behavior	1
expo	DR2TLYCO	DXXLLBMC	-0.0141396	0.00982803	0.245823	0.358089	-1.43871	1.45369	4.36106	0.312093	4	2	-9	-2	-0.0155963	0.00831691	-1.87525	0.0672564	0.000228492	0.48522	14146	-0.0155963	0.0672564	0.00831691	-1.87525	Left Leg Bone Mineral Content (grams)	anthropometric	dexa	Lycopene (mcg)	nutrients	dietary interview	4	1	1	> BY & Bonf.	dexa	dietary interview	39177	1	Dietary Interview+Behavior	1
expo	DR2TLYCO	DXXLLBMD	-0.022689	0.00380414	0.00942973	0.249257	-5.9643	0.154125	0.462376	0	4	2	-9	-2	-0.021718	0.0105712	-2.05444	0.045768	0.000443065	0.413024	14146	-0.021718	0.045768	0.0105712	-2.05444	Left Leg Bone Mineral Density (grams/cm^2)	anthropometric	dexa	Lycopene (mcg)	nutrients	dietary interview	4	1	1	> BY & Bonf.	dexa	dietary interview	39177	1	Dietary Interview+Behavior	1
expo	DR2TLYCO	DXXLLFAT	-0.0332606	0.00336276	0.00219792	0.0811251	-9.89087	0.142777	0.428332	0	4	2	-9	-2	-0.0307856	0.00967454	-3.18212	0.00265022	0.000890517	0.201643	14126	-0.0307856	0.00265022	0.00967454	-3.18212	Left Leg Fat (grams)	anthropometric	dexa	Lycopene (mcg)	nutrients	dietary interview	4	0.193632	1	> BY & Bonf.	dexa	dietary interview	39177	1	Dietary Interview+Behavior	0.0734528
expo	DR2TLYCO	DXXLLLI	-0.0153431	0.00804051	0.152392	0.280669	-1.90823	1.15011	3.45032	0.130515	4	2	-9	-2	-0.0168148	0.0076434	-2.19991	0.0329906	0.00026559	0.46361	14146	-0.0168148	0.0329906	0.0076434	-2.19991	Left Leg Lean incl Bone Mineral Content (grams)	anthropometric	dexa	Lycopene (mcg)	nutrients	dietary interview	4	1	1	> BY & Bonf.	dexa	dietary interview	39177	1	Dietary Interview+Behavior	0.511605
expo	DR2TLYCO	DXXLRA	-0.00492925	0.00763843	0.564675	0.720094	-0.645323	0.828785	2.48636	0	4	2	-9	-2	-0.00754029	0.00915204	-0.823892	0.414346	5.34487e-05	0.314826	14097	-0.00754029	0.414346	0.00915204	-0.823892	Left Ribs Area(cm^2)	anthropometric	dexa	Lycopene (mcg)	nutrients	dietary interview	4	1	1	> BY & Bonf.	dexa	dietary interview	39177	1	Dietary Interview+Behavior	1
expo	DR2TLYCO	DXXLRBMC	-0.00873134	0.0102825	0.458189	0.61951	-0.849144	1.87364	5.62091	0.466278	4	2	-9	-2	-0.00569683	0.00771563	-0.738349	0.464136	3.05089e-05	0.377694	14097	-0.00569683	0.464136	0.00771563	-0.738349	Left Ribs Bone Mineral Content (grams)	anthropometric	dexa	Lycopene (mcg)	nutrients	dietary interview	4	1	1	> BY & Bonf.	dexa	dietary interview	39177	1	Dietary Interview+Behavior	1
expo	DR2TLYCO	DXXLRBMD	-0.00441833	0.0152496	0.79089	0.905828	-0.289735	2.68632	8.05896	0.627743	4	2	-9	-2	0.00109893	0.00984097	0.111668	0.911583	1.13527e-06	0.306567	14097	0.00109893	0.911583	0.00984097	0.111668	Left Ribs Bone Mineral Density (grams/cm^2)	anthropometric	dexa	Lycopene (mcg)	nutrients	dietary interview	4	1	1	> BY & Bonf.	dexa	dietary interview	39177	1	Dietary Interview+Behavior	1
expo	DR2TLYCO	DXXLSA	-0.0058648	0.00394745	0.23404	0.775404	-1.48572	0.151964	0.455893	0	4	2	-9	-2	-0.00660958	0.0102565	-0.644426	0.522571	4.10685e-05	0.439263	14097	-0.00660958	0.522571	0.0102565	-0.644426	Lumbar Spine Area (cm^2)	anthropometric	dexa	Lycopene (mcg)	nutrients	dietary interview	4	1	1	> BY & Bonf.	dexa	dietary interview	39177	1	Dietary Interview+Behavior	1
expo	DR2TLYCO	DXXLSBMC	0.000982901	0.0056718	0.873452	0.949819	0.173296	0.287528	0.862585	0	4	2	-5	0	0.0015358	0.0107389	0.143013	0.886919	2.21733e-06	0.360959	14097	0.0015358	0.886919	0.0107389	0.143013	Lumbar Spine Bone Mineral Content (grams)	anthropometric	dexa	Lycopene (mcg)	nutrients	dietary interview	4	1	1	> BY & Bonf.	dexa	dietary interview	39177	1	Dietary Interview+Behavior	1
expo	DR2TLYCO	DXXLSBMD	0.00510224	0.00993458	0.642976	0.765213	0.513583	1.08024	3.24071	0.074276	4	2	-3	0	0.00696384	0.00976746	0.712964	0.479549	4.55889e-05	0.312285	14097	0.00696384	0.479549	0.00976746	0.712964	Lumbar Spine Bone Mineral Density (grams/cm^2)	anthropometric	dexa	Lycopene (mcg)	nutrients	dietary interview	4	1	1	> BY & Bonf.	dexa	dietary interview	39177	1	Dietary Interview+Behavior	1
expo	DR2TLYCO	DXXPEA	0.00220381	0.00745612	0.786835	0.974763	0.29557	0.630402	1.89121	0	4	2	-1	0	-0.000412255	0.00943897	-0.0436758	0.965356	1.59769e-07	0.336007	14097	-0.000412255	0.965356	0.00943897	-0.0436758	Pelvis Area (cm^2)	anthropometric	dexa	Lycopene (mcg)	nutrients	dietary interview	4	1	1	> BY & Bonf.	dexa	dietary interview	39177	1	Dietary Interview+Behavior	1
expo	DR2TLYCO	DXXPEBMC	-8.21358e-05	0.010468	0.994232	0.9527	-0.0078464	1.30124	3.90371	0.231501	4	2	-7	-2	-0.00169767	0.00920313	-0.184467	0.854476	2.70937e-06	0.347394	14097	-0.00169767	0.854476	0.00920313	-0.184467	Pelvis Bone Mineral Content (grams)	anthropometric	dexa	Lycopene (mcg)	nutrients	dietary interview	4	1	1	> BY & Bonf.	dexa	dietary interview	39177	1	Dietary Interview+Behavior	1
expo	DR2TLYCO	DXXPEBMD	-0.00181741	0.0155905	0.914565	0.921765	-0.116572	2.27705	6.83114	0.560835	4	2	-9	-2	-0.00164502	0.0105502	-0.155923	0.876791	2.54392e-06	0.321775	14097	-0.00164502	0.876791	0.0105502	-0.155923	Pelvis Bone Mineral Density (grams/cm^2)	anthropometric	dexa	Lycopene (mcg)	nutrients	dietary interview	4	1	1	> BY & Bonf.	dexa	dietary interview	39177	1	Dietary Interview+Behavior	1
expo	DR2TLYCO	DXXRAA	0.000691646	0.0108681	0.95326	0.859251	0.0636401	2.5713	7.71391	0.611092	4	2	-7	0	-0.00485807	0.00749008	-0.648601	0.519893	2.21384e-05	0.569682	14298	-0.00485807	0.519893	0.00749008	-0.648601	Right Arm Area (cm^2)	anthropometric	dexa	Lycopene (mcg)	nutrients	dietary interview	4	1	1	> BY & Bonf.	dexa	dietary interview	39177	1	Dietary Interview+Behavior	1
expo	DR2TLYCO	DXXRABMC	-0.00239239	0.00959954	0.81928	0.719196	-0.249219	1.77427	5.32282	0.436389	4	2	-9	-2	-0.00771577	0.00758041	-1.01786	0.314187	5.58442e-05	0.593071	14298	-0.00771577	0.314187	0.00758041	-1.01786	Right Arm Bone Mineral Content (grams)	anthropometric	dexa	Lycopene (mcg)	nutrients	dietary interview	4	1	1	> BY & Bonf.	dexa	dietary interview	39177	1	Dietary Interview+Behavior	1
expo	DR2TLYCO	DXXRABMD	-0.013768	0.0109368	0.297126	0.372072	-1.25886	2.72663	8.1799	0.633247	4	2	-9	-2	-0.0099383	0.00720362	-1.37963	0.174519	9.26495e-05	0.543235	14298	-0.0099383	0.174519	0.00720362	-1.37963	Right Arm Bone Mineral Density (grams/cm^2)	anthropometric	dexa	Lycopene (mcg)	nutrients	dietary interview	4	1	1	> BY & Bonf.	dexa	dietary interview	39177	1	Dietary Interview+Behavior	1
expo	DR2TLYCO	DXXRAFAT	-0.0167205	0.00230034	0.00537373	0.394514	-7.26868	0.0620948	0.186284	0	4	2	-9	-2	-0.0159071	0.0100568	-1.58172	0.120717	0.000237315	0.185812	14254	-0.0159071	0.120717	0.0100568	-1.58172	Right Arm Fat (grams)	anthropometric	dexa	Lycopene (mcg)	nutrients	dietary interview	4	1	1	> BY & Bonf.	dexa	dietary interview	39177	1	Dietary Interview+Behavior	1
expo	DR2TLYCO	DXXRALI	-0.00621306	0.00851694	0.518497	0.627188	-0.729494	1.25865	3.77594	0.205497	4	2	-9	-2	-0.00842439	0.00775632	-1.08613	0.283205	6.65726e-05	0.593723	14298	-0.00842439	0.283205	0.00775632	-1.08613	Right Arm Lean incl Bone Mineral Content (grams)	anthropometric	dexa	Lycopene (mcg)	nutrients	dietary interview	4	1	1	> BY & Bonf.	dexa	dietary interview	39177	1	Dietary Interview+Behavior	1
expo	DR2TLYCO	DXXRLA	-0.00235781	0.0142172	0.878827	0.90446	-0.165842	3.58385	10.7515	0.72097	4	2	-9	-2	-0.000583324	0.00761325	-0.0766196	0.939266	3.18874e-07	0.461319	14113	-0.000583324	0.939266	0.00761325	-0.0766196	Right Leg Area (cm^2)	anthropometric	dexa	Lycopene (mcg)	nutrients	dietary interview	4	1	1	> BY & Bonf.	dexa	dietary interview	39177	1	Dietary Interview+Behavior	1
expo	DR2TLYCO	DXXRLBMC	-0.0022285	0.0110288	0.852794	0.728468	-0.202062	2.19828	6.59483	0.545098	4	2	-9	-2	-0.00738973	0.00802784	-0.920513	0.362213	5.11748e-05	0.481042	14113	-0.00738973	0.362213	0.00802784	-0.920513	Right Leg Bone Mineral Content (grams)	anthropometric	dexa	Lycopene (mcg)	nutrients	dietary interview	4	1	1	> BY & Bonf.	dexa	dietary interview	39177	1	Dietary Interview+Behavior	1
expo	DR2TLYCO	DXXRLBMD	-0.0119752	0.00963597	0.302239	0.470389	-1.24276	1.23753	3.71258	0.191936	4	2	-9	-2	-0.012145	0.0091808	-1.32287	0.192563	0.000138227	0.429905	14113	-0.012145	0.192563	0.0091808	-1.32287	Right Leg Bone Mineral Density (grams/cm^2)	anthropometric	dexa	Lycopene (mcg)	nutrients	dietary interview	4	1	1	> BY & Bonf.	dexa	dietary interview	39177	1	Dietary Interview+Behavior	1
expo	DR2TLYCO	DXXRLFAT	-0.0318918	0.00666556	0.0173596	0.146353	-4.78457	0.473873	1.42162	0	4	2	-9	-2	-0.026169	0.0105405	-2.48271	0.0168346	0.000641595	0.207932	14077	-0.026169	0.0168346	0.0105405	-2.48271	Right Leg Fat (grams)	anthropometric	dexa	Lycopene (mcg)	nutrients	dietary interview	4	0.825863	1	> BY & Bonf.	dexa	dietary interview	39177	1	Dietary Interview+Behavior	0.317817
expo	DR2TLYCO	DXXRLLI	-0.0118244	0.0086009	0.262885	0.42516	-1.37479	1.30697	3.9209	0.234869	4	2	-9	-2	-0.0119437	0.00781729	-1.52786	0.133546	0.000133684	0.457183	14113	-0.0119437	0.133546	0.00781729	-1.52786	Right Leg Lean incl Bone Mineral Content (grams)	anthropometric	dexa	Lycopene (mcg)	nutrients	dietary interview	4	1	1	> BY & Bonf.	dexa	dietary interview	39177	1	Dietary Interview+Behavior	1
expo	DR2TLYCO	DXXRRA	-0.0044972	0.00566103	0.484995	0.812946	-0.794413	0.331507	0.994522	0	4	2	-9	-2	-0.00471701	0.00993218	-0.474922	0.637139	2.09168e-05	0.310234	14097	-0.00471701	0.637139	0.00993218	-0.474922	Right Ribs Area (cm^2)	anthropometric	dexa	Lycopene (mcg)	nutrients	dietary interview	4	1	1	> BY & Bonf.	dexa	dietary interview	39177	1	Dietary Interview+Behavior	1
expo	DR2TLYCO	DXXRRBMC	-0.00387322	0.00894816	0.694354	0.785175	-0.432851	1.06398	3.19195	0.0601345	4	2	-9	-2	-0.00495272	0.00868862	-0.570023	0.571497	2.30594e-05	0.336872	14097	-0.00495272	0.571497	0.00868862	-0.570023	Right Ribs Bone Mineral Content (grams)	anthropometric	dexa	Lycopene (mcg)	nutrients	dietary interview	4	1	1	> BY & Bonf.	dexa	dietary interview	39177	1	Dietary Interview+Behavior	1
expo	DR2TLYCO	DXXRRBMD	-0.00789717	0.0124877	0.572037	0.743826	-0.632397	1.8524	5.5572	0.46016	4	2	-9	-2	-0.00324914	0.010296	-0.315572	0.753786	9.92426e-06	0.292685	14097	-0.00324914	0.753786	0.010296	-0.315572	Right Ribs Bone Mineral Density (grams/cm^2)	anthropometric	dexa	Lycopene (mcg)	nutrients	dietary interview	4	1	1	> BY & Bonf.	dexa	dietary interview	39177	1	Dietary Interview+Behavior	1
expo	DR2TLYCO	DXXTRFAT	-0.00763391	0.0110916	0.540734	0.718412	-0.688259	1.15838	3.47515	0.136728	4	2	-9	-2	-0.00765698	0.0101231	-0.756389	0.453358	5.51142e-05	0.243265	14086	-0.00765698	0.453358	0.0101231	-0.756389	Trunk Fat (grams)	anthropometric	dexa	Lycopene (mcg)	nutrients	dietary interview	4	1	1	> BY & Bonf.	dexa	dietary interview	39177	1	Dietary Interview+Behavior	1
expo	DR2TLYCO	DXXTRLI	-0.00928228	0.00465755	0.140281	0.551428	-1.99296	0.334164	1.00249	0	4	2	-9	-2	-0.00985372	0.00810909	-1.21515	0.230648	9.1277e-05	0.500955	14097	-0.00985372	0.230648	0.00810909	-1.21515	Trunk Lean incl Bone Mineral Content (grams)	anthropometric	dexa	Lycopene (mcg)	nutrients	dietary interview	4	1	1	> BY & Bonf.	dexa	dietary interview	39177	1	Dietary Interview+Behavior	1
expo	DR2TLYCO	DXXTSA	-0.00439114	0.0116585	0.731498	0.732471	-0.376646	2.58817	7.76451	0.613627	4	2	-7	-2	-0.00692009	0.00836068	-0.827695	0.412211	4.50178e-05	0.510035	14097	-0.00692009	0.412211	0.00836068	-0.827695	Thoracic Spine Area (cm^2)	anthropometric	dexa	Lycopene (mcg)	nutrients	dietary interview	4	1	1	> BY & Bonf.	dexa	dietary interview	39177	1	Dietary Interview+Behavior	1
expo	DR2TLYCO	DXXTSBMC	-0.00766106	0.00686429	0.345733	0.648638	-1.11607	0.898225	2.69468	0	4	2	-9	-2	-0.00539544	0.00785378	-0.686987	0.495616	2.73662e-05	0.465346	14097	-0.00539544	0.495616	0.00785378	-0.686987	Thoracic Spine Bone Mineral Content (grams)	anthropometric	dexa	Lycopene (mcg)	nutrients	dietary interview	4	1	1	> BY & Bonf.	dexa	dietary interview	39177	1	Dietary Interview+Behavior	1
expo	DR2TLYCO	DXXTSBMD	-0.0146865	0.00991173	0.235015	0.539982	-1.48173	1.39939	4.19818	0.285404	4	2	-9	-2	-0.00357027	0.01046	-0.341327	0.734446	1.19829e-05	0.358054	14097	-0.00357027	0.734446	0.01046	-0.341327	Thoracic Spine Bone Mineral Density (grams/cm^2)	anthropometric	dexa	Lycopene (mcg)	nutrients	dietary interview	4	1	1	> BY & Bonf.	dexa	dietary interview	39177	1	Dietary Interview+Behavior	1
expo	DR2TLZ	DXDHELE	-0.00248422	0.0144366	0.87433	0.877156	-0.172078	2.64944	7.94831	0.622561	4	2	-5	-2	-0.00337375	0.00882398	-0.382339	0.704009	9.77489e-06	0.407506	14412	-0.00337375	0.704009	0.00882398	-0.382339	Head Lean excl Bone Mineral Content (grams)	anthropometric	dexa	Lutein + zeaxanthin (mcg)	nutrients	dietary interview	4	1	1	> BY & Bonf.	dexa	dietary interview	39177	1	Dietary Interview+Behavior	1
expo	DR2TLZ	DXDHEPF	-0.0448126	0.0172733	0.0807705	0.130048	-2.59433	1.46285	4.38855	0.316404	4	2	-9	-2	-0.0426427	0.0143396	-2.97377	0.00471444	0.00156162	0.0917146	14412	-0.0426427	0.00471444	0.0143396	-2.97377	Head Percent Fat	anthropometric	dexa	Lutein + zeaxanthin (mcg)	nutrients	dietary interview	4	0.306614	1	> BY & Bonf.	dexa	dietary interview	39177	1	Dietary Interview+Behavior	0.175463
expo	DR2TLZ	DXDHETOT	-0.00271918	0.0141373	0.859759	0.897691	-0.192341	2.46695	7.40084	0.594641	4	2	-5	-2	-0.00215818	0.00903099	-0.238975	0.81221	4.00002e-06	0.405382	14412	-0.00215818	0.81221	0.00903099	-0.238975	Head Total (grams)	anthropometric	dexa	Lutein + zeaxanthin (mcg)	nutrients	dietary interview	4	1	1	> BY & Bonf.	dexa	dietary interview	39177	1	Dietary Interview+Behavior	1
expo	DR2TLZ	DXDLALE	-0.0179297	0.0161041	0.346729	0.342015	-1.11336	5.17374	15.5212	0.806716	4	2	-7	-2	-0.0109747	0.0080138	-1.36948	0.177647	0.000103093	0.568839	14360	-0.0109747	0.177647	0.0080138	-1.36948	Left Arm Lean excl Body Mineral Content (grams)	anthropometric	dexa	Lutein + zeaxanthin (mcg)	nutrients	dietary interview	4	1	1	> BY & Bonf.	dexa	dietary interview	39177	1	Dietary Interview+Behavior	1
expo	DR2TLZ	DXDLAPF	-0.0185291	0.00422204	0.0219139	0.368254	-4.38867	0.164301	0.492904	0	4	2	-1	0	-0.0201709	0.011117	-1.81442	0.0762824	0.000348252	0.417804	14360	-0.0201709	0.0762824	0.011117	-1.81442	Left Arm Percent Fat	anthropometric	dexa	Lutein + zeaxanthin (mcg)	nutrients	dietary interview	4	1	1	> BY & Bonf.	dexa	dietary interview	39177	1	Dietary Interview+Behavior	0.993684
expo	DR2TLZ	DXDLATOT	-0.0397452	0.0139974	0.0656752	0.0771528	-2.83947	2.70589	8.11768	0.630436	4	2	-9	-2	-0.0227043	0.0105624	-2.14953	0.0370055	0.000441284	0.378184	14314	-0.0227043	0.0370055	0.0105624	-2.14953	Left Arm Total (grams)	anthropometric	dexa	Lutein + zeaxanthin (mcg)	nutrients	dietary interview	4	1	1	> BY & Bonf.	dexa	dietary interview	39177	1	Dietary Interview+Behavior	0.521133
expo	DR2TLZ	DXDLLLE	-0.0170927	0.0147982	0.331716	0.466013	-1.15506	3.56388	10.6916	0.719407	4	2	-7	-2	-0.00600743	0.00882882	-0.680434	0.499716	3.06933e-05	0.460278	14126	-0.00600743	0.499716	0.00882882	-0.680434	Left Leg Lean excl Bone Mineral Content (grams)	anthropometric	dexa	Lutein + zeaxanthin (mcg)	nutrients	dietary interview	4	1	1	> BY & Bonf.	dexa	dietary interview	39177	1	Dietary Interview+Behavior	1
expo	DR2TLZ	DXDLLPF	-0.0241872	0.00956088	0.0854382	0.215331	-2.52981	0.914115	2.74234	0	4	2	-1	0	-0.0259518	0.0102645	-2.52832	0.0150387	0.000572799	0.432545	14126	-0.0259518	0.0150387	0.0102645	-2.52832	Left Leg Percent Fat	anthropometric	dexa	Lutein + zeaxanthin (mcg)	nutrients	dietary interview	4	0.755279	1	> BY & Bonf.	dexa	dietary interview	39177	1	Dietary Interview+Behavior	0.332034
expo	DR2TLZ	DXDLLTOT	-0.0346907	0.0137409	0.0858268	0.128332	-2.52464	2.31199	6.93596	0.567472	4	2	-7	-2	-0.0216519	0.0106588	-2.03135	0.0481506	0.000398856	0.270858	14081	-0.0216519	0.0481506	0.0106588	-2.03135	Left Leg Total (grams)	anthropometric	dexa	Lutein + zeaxanthin (mcg)	nutrients	dietary interview	4	1	1	> BY & Bonf.	dexa	dietary interview	39177	1	Dietary Interview+Behavior	0.687262
expo	DR2TLZ	DXDRALE	-0.0118285	0.0159012	0.510914	0.599129	-0.743878	4.66698	14.0009	0.785729	4	2	-7	-2	-0.00590205	0.00823618	-0.716601	0.477323	2.98455e-05	0.588145	14254	-0.00590205	0.477323	0.00823618	-0.716601	Right Arm Lean excl Bone Mineral Content (grams)	anthropometric	dexa	Lutein + zeaxanthin (mcg)	nutrients	dietary interview	4	1	1	> BY & Bonf.	dexa	dietary interview	39177	1	Dietary Interview+Behavior	1
expo	DR2TLZ	DXDRAPF	-0.0222506	0.00350631	0.00791546	0.273705	-6.34586	0.119344	0.358031	0	4	2	-1	0	-0.0236297	0.0114983	-2.05507	0.0457046	0.000478399	0.404267	14254	-0.0236297	0.0457046	0.0114983	-2.05507	Right Arm Percent Fat	anthropometric	dexa	Lutein + zeaxanthin (mcg)	nutrients	dietary interview	4	1	1	> BY & Bonf.	dexa	dietary interview	39177	1	Dietary Interview+Behavior	0.730509
expo	DR2TLZ	DXDRATOT	-0.03284	0.0154298	0.123203	0.169382	-2.12835	2.66268	7.98805	0.624439	4	2	-7	-2	-0.0200353	0.0109667	-1.82692	0.0743496	0.000344397	0.404658	14206	-0.0200353	0.0743496	0.0109667	-1.82692	Right Arm Total (grams)	anthropometric	dexa	Lutein + zeaxanthin (mcg)	nutrients	dietary interview	4	1	1	> BY & Bonf.	dexa	dietary interview	39177	1	Dietary Interview+Behavior	0.944884
expo	DR2TLZ	DXDRLLE	-0.0102279	0.0112268	0.429452	0.723402	-0.911026	1.87807	5.63422	0.467539	4	2	-7	-2	-0.00163761	0.00929066	-0.176264	0.860877	2.28015e-06	0.451798	14077	-0.00163761	0.860877	0.00929066	-0.176264	Right Leg Lean excl Bone Mineral Content (grams)	anthropometric	dexa	Lutein + zeaxanthin (mcg)	nutrients	dietary interview	4	1	1	> BY & Bonf.	dexa	dietary interview	39177	1	Dietary Interview+Behavior	1
expo	DR2TLZ	DXDRLPF	-0.0226615	0.00738132	0.0545576	0.206846	-3.07011	0.714282	2.14285	0	4	2	-1	0	-0.022291	0.00927552	-2.40321	0.0204356	0.000422474	0.434341	14077	-0.022291	0.0204356	0.00927552	-2.40321	Right Leg Percent Fat	anthropometric	dexa	Lutein + zeaxanthin (mcg)	nutrients	dietary interview	4	0.955838	1	> BY & Bonf.	dexa	dietary interview	39177	1	Dietary Interview+Behavior	0.429357
expo	DR2TLZ	DXDRLTOT	-0.0208345	0.00980261	0.123548	0.392083	-2.1254	0.908074	2.72422	0	4	2	-3	0	-0.0146193	0.0112808	-1.29595	0.201601	0.000181975	0.269037	14031	-0.0146193	0.201601	0.0112808	-1.29595	Right Leg Total (grams)	anthropometric	dexa	Lutein + zeaxanthin (mcg)	nutrients	dietary interview	4	1	1	> BY & Bonf.	dexa	dietary interview	39177	1	Dietary Interview+Behavior	1
expo	DR2TLZ	DXDSTA	-0.00745876	0.0109465	0.544516	0.780985	-0.681381	1.34904	4.04712	0.258732	4	2	-7	-2	-0.00418292	0.00965026	-0.433452	0.666757	1.4833e-05	0.54227	13257	-0.00418292	0.666757	0.00965026	-0.433452	Subtotal Area (cm^2)	anthropometric	dexa	Lutein + zeaxanthin (mcg)	nutrients	dietary interview	4	1	1	> BY & Bonf.	dexa	dietary interview	39177	1	Dietary Interview+Behavior	1
expo	DR2TLZ	DXDSTBMC	-0.00214827	0.012098	0.870372	0.969549	-0.177572	1.55194	4.65582	0.355645	4	2	-5	-2	-0.000112982	0.00991078	-0.0113999	0.990955	1.08215e-08	0.519219	13257	-0.000112982	0.990955	0.00991078	-0.0113999	Subtotal Bone Mineral Content (grams)	anthropometric	dexa	Lutein + zeaxanthin (mcg)	nutrients	dietary interview	4	1	1	> BY & Bonf.	dexa	dietary interview	39177	1	Dietary Interview+Behavior	1
expo	DR2TLZ	DXDSTBMD	-0.00116127	0.00983065	0.913432	0.97504	-0.118128	1.20183	3.60548	0.167934	4	2	-3	0	-0.000203222	0.00921285	-0.0220586	0.982499	3.50116e-08	0.460123	13257	-0.000203222	0.982499	0.00921285	-0.0220586	Subtotal Bone Mineral Density (grams/cm^2)	anthropometric	dexa	Lutein + zeaxanthin (mcg)	nutrients	dietary interview	4	1	1	> BY & Bonf.	dexa	dietary interview	39177	1	Dietary Interview+Behavior	1
expo	DR2TLZ	DXDSTFAT	-0.0374827	0.00693052	0.0123951	0.162735	-5.40835	0.275111	0.825334	0	4	2	-5	0	-0.0374912	0.0137568	-2.72529	0.00911914	0.00119476	0.230526	13689	-0.0374912	0.00911914	0.0137568	-2.72529	Subtotal Fat (g)	anthropometric	dexa	Lutein + zeaxanthin (mcg)	nutrients	dietary interview	4	0.513802	1	> BY & Bonf.	dexa	dietary interview	39177	1	Dietary Interview+Behavior	0.155395
expo	DR2TLZ	DXDSTLE	-0.0220558	0.0106405	0.129893	0.31043	-2.0728	2.00601	6.01802	0.501497	4	2	-7	-2	-0.00881655	0.00922247	-0.955985	0.344187	6.60721e-05	0.516811	13689	-0.00881655	0.344187	0.00922247	-0.955985	Subtotal Lean excl BMC (g)	anthropometric	dexa	Lutein + zeaxanthin (mcg)	nutrients	dietary interview	4	1	1	> BY & Bonf.	dexa	dietary interview	39177	1	Dietary Interview+Behavior	1
expo	DR2TLZ	DXDSTLI	-0.0186096	0.0122615	0.226372	0.363754	-1.51773	2.85221	8.55663	0.649395	4	2	-7	-2	-0.00976918	0.00817357	-1.19522	0.238264	8.08865e-05	0.523141	13230	-0.00976918	0.238264	0.00817357	-1.19522	Subtotal Lean incl BMC (g)	anthropometric	dexa	Lutein + zeaxanthin (mcg)	nutrients	dietary interview	4	1	1	> BY & Bonf.	dexa	dietary interview	39177	1	Dietary Interview+Behavior	1
expo	DR2TLZ	DXDSTPF	-0.0352372	0.00486065	0.00541467	0.150932	-7.24949	0.16588	0.497641	0	4	2	-1	0	-0.0350256	0.0124267	-2.81858	0.00714426	0.00104278	0.378413	13689	-0.0350256	0.00714426	0.0124267	-2.81858	Subtotal Percent Fat	anthropometric	dexa	Lutein + zeaxanthin (mcg)	nutrients	dietary interview	4	0.424305	1	> BY & Bonf.	dexa	dietary interview	39177	1	Dietary Interview+Behavior	0.138095
expo	DR2TLZ	DXDSTTOT	-0.0328356	0.0100809	0.0472313	0.152442	-3.25721	1.02451	3.07353	0.0239246	4	2	-7	-2	-0.0250594	0.0114022	-2.19776	0.0331534	0.000533779	0.354351	13689	-0.0250594	0.0331534	0.0114022	-2.19776	Subtotal (Total excl Head) (g)	anthropometric	dexa	Lutein + zeaxanthin (mcg)	nutrients	dietary interview	4	1	1	> BY & Bonf.	dexa	dietary interview	39177	1	Dietary Interview+Behavior	0.484501
expo	DR2TLZ	DXDTOA	-0.00786344	0.011512	0.54359	0.777985	-0.683062	1.40459	4.21378	0.28805	4	2	-7	-2	-0.00373179	0.0100935	-0.369724	0.713323	1.18792e-05	0.538619	13462	-0.00373179	0.713323	0.0100935	-0.369724	Total Area (cm^2)	anthropometric	dexa	Lutein + zeaxanthin (mcg)	nutrients	dietary interview	4	1	1	> BY & Bonf.	dexa	dietary interview	39177	1	Dietary Interview+Behavior	1
expo	DR2TLZ	DXDTOBMC	0.000988456	0.0125524	0.942193	0.932691	0.0787463	1.43754	4.31262	0.304366	4	2	-1	2	0.00224009	0.0108877	0.205745	0.837918	4.28038e-06	0.526067	13462	0.00224009	0.837918	0.0108877	0.205745	Total Bone Mineral Content (g)	anthropometric	dexa	Lutein + zeaxanthin (mcg)	nutrients	dietary interview	4	1	1	> BY & Bonf.	dexa	dietary interview	39177	1	Dietary Interview+Behavior	1
expo	DR2TLZ	DXDTOBMD	0.00509282	0.00782902	0.561743	0.827762	0.650505	0.563975	1.69192	0	4	2	3	2	0.00434793	0.0114101	0.381061	0.704951	1.61257e-05	0.4627	13462	0.00434793	0.704951	0.0114101	0.381061	Total Bone Mineral Density (g/cm^2)	anthropometric	dexa	Lutein + zeaxanthin (mcg)	nutrients	dietary interview	4	1	1	> BY & Bonf.	dexa	dietary interview	39177	1	Dietary Interview+Behavior	1
expo	DR2TLZ	DXDTOFAT	-0.0348976	0.00746461	0.0184853	0.201667	-4.67507	0.309867	0.929601	0	4	2	-5	0	-0.0343554	0.0136638	-2.51433	0.01557	0.00100596	0.227191	13431	-0.0343554	0.01557	0.0136638	-2.51433	Total Fat (g)	anthropometric	dexa	Lutein + zeaxanthin (mcg)	nutrients	dietary interview	4	0.776549	1	> BY & Bonf.	dexa	dietary interview	39177	1	Dietary Interview+Behavior	0.249759
expo	DR2TLZ	DXDTOLE	-0.0218226	0.0107836	0.136171	0.316225	-2.02369	2.06136	6.18409	0.514884	4	2	-7	-2	-0.00868167	0.00913727	-0.950138	0.347117	6.40661e-05	0.517367	13689	-0.00868167	0.347117	0.00913727	-0.950138	Total Lean excl BMC (g)	anthropometric	dexa	Lutein + zeaxanthin (mcg)	nutrients	dietary interview	4	1	1	> BY & Bonf.	dexa	dietary interview	39177	1	Dietary Interview+Behavior	1
expo	DR2TLZ	DXDTOLI	-0.0206184	0.0106176	0.147436	0.357669	-1.94191	2.02351	6.07054	0.50581	4	2	-7	-2	-0.00718911	0.00918036	-0.783097	0.437672	4.40497e-05	0.521833	13431	-0.00718911	0.437672	0.00918036	-0.783097	Total Lean incl BMC (g)	anthropometric	dexa	Lutein + zeaxanthin (mcg)	nutrients	dietary interview	4	1	1	> BY & Bonf.	dexa	dietary interview	39177	1	Dietary Interview+Behavior	1
expo	DR2TLZ	DXDTOPF	-0.0330321	0.00481669	0.00634782	0.186488	-6.85784	0.153852	0.461557	0	4	2	-1	0	-0.032838	0.0125292	-2.62092	0.0119179	0.000919063	0.374635	13431	-0.032838	0.0119179	0.0125292	-2.62092	Total Percent Fat	anthropometric	dexa	Lutein + zeaxanthin (mcg)	nutrients	dietary interview	4	0.632564	1	> BY & Bonf.	dexa	dietary interview	39177	1	Dietary Interview+Behavior	0.203965
expo	DR2TLZ	DXDTOTOT	-0.0302659	0.0104315	0.0624314	0.1983	-2.9014	1.07548	3.22645	0.0701865	4	2	-7	-2	-0.02226	0.0113078	-1.96855	0.0551836	0.000422321	0.356802	13431	-0.02226	0.0551836	0.0113078	-1.96855	Total Lean+Fat (g)	anthropometric	dexa	Lutein + zeaxanthin (mcg)	nutrients	dietary interview	4	1	1	> BY & Bonf.	dexa	dietary interview	39177	1	Dietary Interview+Behavior	0.695378
expo	DR2TLZ	DXDTRA	-0.00200998	0.0141378	0.895956	0.956593	-0.142171	2.34769	7.04307	0.574049	4	2	-3	0	-0.000762531	0.00941824	-0.0809632	0.93583	4.96358e-07	0.482511	14102	-0.000762531	0.93583	0.00941824	-0.0809632	Trunk Bone area (cm^2)	anthropometric	dexa	Lutein + zeaxanthin (mcg)	nutrients	dietary interview	4	1	1	> BY & Bonf.	dexa	dietary interview	39177	1	Dietary Interview+Behavior	1
expo	DR2TLZ	DXDTRBMC	0.00544724	0.0146752	0.735162	0.792931	0.371187	2.00379	6.01136	0.500945	4	2	3	2	0.00550259	0.0107486	0.511937	0.611199	2.58426e-05	0.42763	14097	0.00550259	0.611199	0.0107486	0.511937	Trunk Bone Mineral Content (grams)	anthropometric	dexa	Lutein + zeaxanthin (mcg)	nutrients	dietary interview	4	1	1	> BY & Bonf.	dexa	dietary interview	39177	1	Dietary Interview+Behavior	1
expo	DR2TLZ	DXDTRBMD	0.00506016	0.0102333	0.654911	0.821514	0.49448	0.961953	2.88586	0	4	2	3	2	0.00494166	0.010794	0.457815	0.649288	2.08462e-05	0.342415	14102	0.00494166	0.649288	0.010794	0.457815	Trunk Bone BMD (g/cm^2)	anthropometric	dexa	Lutein + zeaxanthin (mcg)	nutrients	dietary interview	4	1	1	> BY & Bonf.	dexa	dietary interview	39177	1	Dietary Interview+Behavior	1
expo	DR2TLZ	DXDTRLE	-0.013368	0.0109766	0.310326	0.492518	-1.21786	1.91143	5.73429	0.476831	4	2	-7	-2	-0.00893555	0.00840016	-1.06374	0.293123	6.80997e-05	0.501192	14086	-0.00893555	0.293123	0.00840016	-1.06374	Trunk Lean excl Bone Mineral Content (grams)	anthropometric	dexa	Lutein + zeaxanthin (mcg)	nutrients	dietary interview	4	1	1	> BY & Bonf.	dexa	dietary interview	39177	1	Dietary Interview+Behavior	1
expo	DR2TLZ	DXDTRPF	-0.0507399	0.00319831	0.00054451	0.0284791	-15.8646	0.0878931	0.263679	0	4	2	-3	0	-0.0504013	0.0127208	-3.96211	0.000262402	0.00216664	0.31682	14086	-0.0504013	0.000262402	0.0127208	-3.96211	Trunk Percent Fat	anthropometric	dexa	Lutein + zeaxanthin (mcg)	nutrients	dietary interview	4	0.0288268	1	BY<0.05	dexa	dietary interview	39177	1	Dietary Interview+Behavior	0.0087209
expo	DR2TLZ	DXDTRTOT	-0.0308548	0.00886709	0.0400641	0.135825	-3.47969	0.818988	2.45696	0	4	2	-5	-2	-0.0283969	0.00981942	-2.89191	0.00587889	0.000687919	0.368587	14078	-0.0283969	0.00587889	0.00981942	-2.89191	Trunk Total (grams)	anthropometric	dexa	Lutein + zeaxanthin (mcg)	nutrients	dietary interview	4	0.363781	1	> BY & Bonf.	dexa	dietary interview	39177	1	Dietary Interview+Behavior	0.119026
expo	DR2TLZ	DXXHEA	0.0297444	0.00612433	0.0166657	0.221403	4.85676	0.252133	0.756399	0	4	2	1	0	0.0297762	0.0126318	2.35725	0.0228209	0.000761418	0.262477	14412	0.0297762	0.0228209	0.0126318	2.35725	Head Area (cm^2)	anthropometric	dexa	Lutein + zeaxanthin (mcg)	nutrients	dietary interview	4	1	1	> BY & Bonf.	dexa	dietary interview	39177	1	Dietary Interview+Behavior	0.756556
expo	DR2TLZ	DXXHEBMC	0.0151898	0.00738095	0.131752	0.518353	2.05797	0.338583	1.01575	0	4	2	9	2	0.0179728	0.0134006	1.3412	0.186587	0.000277407	0.361655	14412	0.0179728	0.186587	0.0134006	1.3412	Head Bone Mineral Content (grams)	anthropometric	dexa	Lutein + zeaxanthin (mcg)	nutrients	dietary interview	4	1	1	> BY & Bonf.	dexa	dietary interview	39177	1	Dietary Interview+Behavior	1
expo	DR2TLZ	DXXHEBMD	0.00383406	0.0110333	0.751167	0.81478	0.3475	0.817625	2.45288	0	4	2	7	2	0.008275	0.0128619	0.643372	0.523248	5.88059e-05	0.444008	14412	0.008275	0.523248	0.0128619	0.643372	Head Bone Mineral Density (grams/cm^2)	anthropometric	dexa	Lutein + zeaxanthin (mcg)	nutrients	dietary interview	4	1	1	> BY & Bonf.	dexa	dietary interview	39177	1	Dietary Interview+Behavior	1
expo	DR2TLZ	DXXHEFAT	-0.0111259	0.0163447	0.54489	0.577834	-0.680703	3.13698	9.41093	0.681222	4	2	-7	-2	-0.0101002	0.00912298	-1.10712	0.274125	8.76088e-05	0.34925	14412	-0.0101002	0.274125	0.00912298	-1.10712	Head Fat (grams)	anthropometric	dexa	Lutein + zeaxanthin (mcg)	nutrients	dietary interview	4	1	1	> BY & Bonf.	dexa	dietary interview	39177	1	Dietary Interview+Behavior	1
expo	DR2TLZ	DXXHELI	0.000139468	0.0132477	0.992261	0.977806	0.0105277	2.16227	6.48682	0.537524	4	2	-3	0	0.000678896	0.00910762	0.0745416	0.94091	3.95814e-07	0.420689	14412	0.000678896	0.94091	0.00910762	0.0745416	Head Lean incl Bone Mineral Content (grams)	anthropometric	dexa	Lutein + zeaxanthin (mcg)	nutrients	dietary interview	4	1	1	> BY & Bonf.	dexa	dietary interview	39177	1	Dietary Interview+Behavior	1
expo	DR2TLZ	DXXLAA	-0.0123314	0.0143778	0.454133	0.522402	-0.857666	2.37083	7.11249	0.578206	4	2	-7	-2	-0.0126342	0.00978816	-1.29076	0.203379	0.000136653	0.540728	14373	-0.0126342	0.203379	0.00978816	-1.29076	Left Arm Area (cm^2)	anthropometric	dexa	Lutein + zeaxanthin (mcg)	nutrients	dietary interview	4	1	1	> BY & Bonf.	dexa	dietary interview	39177	1	Dietary Interview+Behavior	1
expo	DR2TLZ	DXXLABMC	-0.0143054	0.0135969	0.370011	0.435911	-1.05211	2.43756	7.31267	0.589753	4	2	-7	-2	-0.0140962	0.00942307	-1.49593	0.141653	0.000170111	0.577814	14373	-0.0140962	0.141653	0.00942307	-1.49593	Left Arm Body Mineral Content (grams)	anthropometric	dexa	Lutein + zeaxanthin (mcg)	nutrients	dietary interview	4	1	1	> BY & Bonf.	dexa	dietary interview	39177	1	Dietary Interview+Behavior	1
expo	DR2TLZ	DXXLABMD	-0.0265146	0.0124768	0.123581	0.138465	-2.12512	3.40085	10.2025	0.705956	4	2	-7	-2	-0.0164636	0.00849518	-1.938	0.058913	0.000232047	0.548248	14373	-0.0164636	0.058913	0.00849518	-1.938	Left Arm Body Mineral Density (grams/cm^2)	anthropometric	dexa	Lutein + zeaxanthin (mcg)	nutrients	dietary interview	4	1	1	> BY & Bonf.	dexa	dietary interview	39177	1	Dietary Interview+Behavior	1
expo	DR2TLZ	DXXLAFAT	-0.0350403	0.0105738	0.045261	0.206173	-3.31387	0.707987	2.12396	0	4	2	-5	0	-0.0297548	0.0136183	-2.18491	0.0341434	0.000757803	0.190603	14360	-0.0297548	0.0341434	0.0136183	-2.18491	Left Arm Fat (grams)	anthropometric	dexa	Lutein + zeaxanthin (mcg)	nutrients	dietary interview	4	1	1	> BY & Bonf.	dexa	dietary interview	39177	1	Dietary Interview+Behavior	0.46826
expo	DR2TLZ	DXXLALI	-0.0183175	0.0159378	0.333745	0.346967	-1.14931	4.9134	14.7402	0.796475	4	2	-7	-2	-0.0107734	0.00812153	-1.32652	0.191359	9.93644e-05	0.571746	14373	-0.0107734	0.191359	0.00812153	-1.32652	Left Arm Lean incl BMC (grams)	anthropometric	dexa	Lutein + zeaxanthin (mcg)	nutrients	dietary interview	4	1	1	> BY & Bonf.	dexa	dietary interview	39177	1	Dietary Interview+Behavior	1
expo	DR2TLZ	DXXLLA	-0.00137774	0.0135925	0.925659	0.953035	-0.10136	1.50003	4.50009	0.333347	4	2	-5	-2	-0.00181776	0.0112472	-0.161619	0.872329	2.81271e-06	0.470862	14146	-0.00181776	0.872329	0.0112472	-0.161619	Left Leg Area(cm^2)	anthropometric	dexa	Lutein + zeaxanthin (mcg)	nutrients	dietary interview	4	1	1	> BY & Bonf.	dexa	dietary interview	39177	1	Dietary Interview+Behavior	1
expo	DR2TLZ	DXXLLBMC	0.00266416	0.0129732	0.850437	0.899492	0.205359	1.96311	5.88932	0.490604	4	2	-1	0	0.00162986	0.00932096	0.174859	0.861975	2.26127e-06	0.486208	14146	0.00162986	0.861975	0.00932096	0.174859	Left Leg Bone Mineral Content (grams)	anthropometric	dexa	Lutein + zeaxanthin (mcg)	nutrients	dietary interview	4	1	1	> BY & Bonf.	dexa	dietary interview	39177	1	Dietary Interview+Behavior	1
expo	DR2TLZ	DXXLLBMD	0.00122584	0.0106972	0.916006	0.956397	0.114595	1.85591	5.56773	0.461181	4	2	1	2	8.85682e-05	0.00787283	0.0112499	0.991074	6.67743e-09	0.414025	14146	8.85682e-05	0.991074	0.00787283	0.0112499	Left Leg Bone Mineral Density (grams/cm^2)	anthropometric	dexa	Lutein + zeaxanthin (mcg)	nutrients	dietary interview	4	1	1	> BY & Bonf.	dexa	dietary interview	39177	1	Dietary Interview+Behavior	1
expo	DR2TLZ	DXXLLFAT	-0.0330964	0.00869049	0.0318237	0.161459	-3.80835	0.552982	1.65894	0	4	2	-3	0	-0.0333493	0.0121497	-2.74488	0.00866674	0.000945888	0.202897	14126	-0.0333493	0.00866674	0.0121497	-2.74488	Left Leg Fat (grams)	anthropometric	dexa	Lutein + zeaxanthin (mcg)	nutrients	dietary interview	4	0.493428	1	> BY & Bonf.	dexa	dietary interview	39177	1	Dietary Interview+Behavior	0.177789
expo	DR2TLZ	DXXLLLI	-0.017713	0.0151829	0.327661	0.485019	-1.16664	3.71387	11.1416	0.730739	4	2	-7	-2	-0.00433976	0.00905785	-0.479116	0.634176	1.60319e-05	0.464231	14146	-0.00433976	0.634176	0.00905785	-0.479116	Left Leg Lean incl Bone Mineral Content (grams)	anthropometric	dexa	Lutein + zeaxanthin (mcg)	nutrients	dietary interview	4	1	1	> BY & Bonf.	dexa	dietary interview	39177	1	Dietary Interview+Behavior	1
expo	DR2TLZ	DXXLRA	-0.00206375	0.0136605	0.889504	0.890028	-0.151074	1.49112	4.47337	0.329364	4	2	-7	-2	-0.00524063	0.0114308	-0.458467	0.648824	2.34406e-05	0.315014	14097	-0.00524063	0.648824	0.0114308	-0.458467	Left Ribs Area(cm^2)	anthropometric	dexa	Lutein + zeaxanthin (mcg)	nutrients	dietary interview	4	1	1	> BY & Bonf.	dexa	dietary interview	39177	1	Dietary Interview+Behavior	1
expo	DR2TLZ	DXXLRBMC	-0.00127306	0.013127	0.928858	0.881677	-0.0969806	1.44781	4.34342	0.309301	4	2	-5	-2	-0.00603779	0.0116962	-0.516216	0.608231	3.11142e-05	0.37756	14097	-0.00603779	0.608231	0.0116962	-0.516216	Left Ribs Bone Mineral Content (grams)	anthropometric	dexa	Lutein + zeaxanthin (mcg)	nutrients	dietary interview	4	1	1	> BY & Bonf.	dexa	dietary interview	39177	1	Dietary Interview+Behavior	1
expo	DR2TLZ	DXXLRBMD	-0.00568086	0.00992293	0.607075	0.74407	-0.572498	0.81831	2.45493	0	4	2	-7	-2	-0.00819601	0.0115175	-0.711614	0.480377	5.73333e-05	0.305994	14097	-0.00819601	0.480377	0.0115175	-0.711614	Left Ribs Bone Mineral Density (grams/cm^2)	anthropometric	dexa	Lutein + zeaxanthin (mcg)	nutrients	dietary interview	4	1	1	> BY & Bonf.	dexa	dietary interview	39177	1	Dietary Interview+Behavior	1
expo	DR2TLZ	DXXLSA	0.0139621	0.00752793	0.160673	0.493766	1.8547	0.596229	1.78869	0	4	2	5	2	0.0123027	0.0102525	1.19997	0.236429	0.000129183	0.43879	14097	0.0123027	0.236429	0.0102525	1.19997	Lumbar Spine Area (cm^2)	anthropometric	dexa	Lutein + zeaxanthin (mcg)	nutrients	dietary interview	4	1	1	> BY & Bonf.	dexa	dietary interview	39177	1	Dietary Interview+Behavior	1
expo	DR2TLZ	DXXLSBMC	0.0174208	0.0135418	0.288576	0.42589	1.28644	1.3562	4.06861	0.262647	4	2	5	2	0.0187056	0.0124027	1.50819	0.138496	0.000298637	0.359211	14097	0.0187056	0.138496	0.0124027	1.50819	Lumbar Spine Bone Mineral Content (grams)	anthropometric	dexa	Lutein + zeaxanthin (mcg)	nutrients	dietary interview	4	1	1	> BY & Bonf.	dexa	dietary interview	39177	1	Dietary Interview+Behavior	1
expo	DR2TLZ	DXXLSBMD	0.0148548	0.0141157	0.369915	0.533254	1.05235	1.43155	4.29466	0.301457	4	2	9	2	0.0134919	0.0122125	1.10476	0.275135	0.000155362	0.309361	14097	0.0134919	0.275135	0.0122125	1.10476	Lumbar Spine Bone Mineral Density (grams/cm^2)	anthropometric	dexa	Lutein + zeaxanthin (mcg)	nutrients	dietary interview	4	1	1	> BY & Bonf.	dexa	dietary interview	39177	1	Dietary Interview+Behavior	1
expo	DR2TLZ	DXXPEA	0.0358396	0.0135595	0.0774473	0.220445	2.64314	0.972342	2.91703	0	4	2	7	2	0.0318556	0.0145962	2.18246	0.0343348	0.000866111	0.336838	14097	0.0318556	0.0343348	0.0145962	2.18246	Pelvis Area (cm^2)	anthropometric	dexa	Lutein + zeaxanthin (mcg)	nutrients	dietary interview	4	1	1	> BY & Bonf.	dexa	dietary interview	39177	1	Dietary Interview+Behavior	0.733211
expo	DR2TLZ	DXXPEBMC	0.0246322	0.0132215	0.159348	0.312255	1.86304	1.38295	4.14885	0.276907	4	2	5	2	0.0223888	0.0127353	1.75802	0.0855449	0.000427823	0.347815	14097	0.0223888	0.0855449	0.0127353	1.75802	Pelvis Bone Mineral Content (grams)	anthropometric	dexa	Lutein + zeaxanthin (mcg)	nutrients	dietary interview	4	1	1	> BY & Bonf.	dexa	dietary interview	39177	1	Dietary Interview+Behavior	1
expo	DR2TLZ	DXXPEBMD	-0.00435354	0.0125317	0.751234	0.781993	-0.347402	2.18247	6.54741	0.541804	4	2	-3	0	-0.00431504	0.00961414	-0.448822	0.655714	1.58917e-05	0.321731	14097	-0.00431504	0.655714	0.00961414	-0.448822	Pelvis Bone Mineral Density (grams/cm^2)	anthropometric	dexa	Lutein + zeaxanthin (mcg)	nutrients	dietary interview	4	1	1	> BY & Bonf.	dexa	dietary interview	39177	1	Dietary Interview+Behavior	1
expo	DR2TLZ	DXXRAA	-0.0191495	0.0120709	0.210833	0.315405	-1.58642	2.15097	6.4529	0.535092	4	2	-7	-2	-0.0155594	0.00923647	-1.68456	0.0989972	0.000208014	0.57066	14298	-0.0155594	0.0989972	0.00923647	-1.68456	Right Arm Area (cm^2)	anthropometric	dexa	Lutein + zeaxanthin (mcg)	nutrients	dietary interview	4	1	1	> BY & Bonf.	dexa	dietary interview	39177	1	Dietary Interview+Behavior	1
expo	DR2TLZ	DXXRABMC	-0.0144322	0.0135567	0.36515	0.458092	-1.06458	2.54231	7.62692	0.606657	4	2	-7	-2	-0.0128678	0.00954213	-1.34853	0.184237	0.000142271	0.593641	14298	-0.0128678	0.184237	0.00954213	-1.34853	Right Arm Bone Mineral Content (grams)	anthropometric	dexa	Lutein + zeaxanthin (mcg)	nutrients	dietary interview	4	1	1	> BY & Bonf.	dexa	dietary interview	39177	1	Dietary Interview+Behavior	1
expo	DR2TLZ	DXXRABMD	-0.0110778	0.0103733	0.363862	0.53618	-1.06792	1.63941	4.91824	0.390026	4	2	-7	-2	-0.00983409	0.00974998	-1.00863	0.318546	8.3095e-05	0.543379	14298	-0.00983409	0.318546	0.00974998	-1.00863	Right Arm Bone Mineral Density (grams/cm^2)	anthropometric	dexa	Lutein + zeaxanthin (mcg)	nutrients	dietary interview	4	1	1	> BY & Bonf.	dexa	dietary interview	39177	1	Dietary Interview+Behavior	1
expo	DR2TLZ	DXXRAFAT	-0.0326201	0.0116311	0.0675966	0.242919	-2.80456	0.750445	2.25134	0	4	2	-3	0	-0.0302943	0.0143596	-2.10969	0.040479	0.00078631	0.186761	14254	-0.0302943	0.040479	0.0143596	-2.10969	Right Arm Fat (grams)	anthropometric	dexa	Lutein + zeaxanthin (mcg)	nutrients	dietary interview	4	1	1	> BY & Bonf.	dexa	dietary interview	39177	1	Dietary Interview+Behavior	0.557985
expo	DR2TLZ	DXXRALI	-0.0129847	0.0158426	0.472493	0.553293	-0.819606	4.76332	14.29	0.790062	4	2	-7	-2	-0.00624079	0.00812634	-0.767971	0.446516	3.34646e-05	0.592735	14298	-0.00624079	0.446516	0.00812634	-0.767971	Right Arm Lean incl Bone Mineral Content (grams)	anthropometric	dexa	Lutein + zeaxanthin (mcg)	nutrients	dietary interview	4	1	1	> BY & Bonf.	dexa	dietary interview	39177	1	Dietary Interview+Behavior	1
expo	DR2TLZ	DXXRLA	7.83421e-05	0.00902912	0.993622	0.949978	0.00867661	0.776943	2.33083	0	4	2	-5	0	0.002341	0.0104474	0.224076	0.823713	4.67077e-06	0.461682	14113	0.002341	0.823713	0.0104474	0.224076	Right Leg Area (cm^2)	anthropometric	dexa	Lutein + zeaxanthin (mcg)	nutrients	dietary interview	4	1	1	> BY & Bonf.	dexa	dietary interview	39177	1	Dietary Interview+Behavior	1
expo	DR2TLZ	DXXRLBMC	0.00229312	0.00988588	0.831492	0.874111	0.231959	1.04744	3.14231	0.045287	4	2	1	0	0.00415328	0.00972559	0.427047	0.671382	1.47017e-05	0.481676	14113	0.00415328	0.671382	0.00972559	0.427047	Right Leg Bone Mineral Content (grams)	anthropometric	dexa	Lutein + zeaxanthin (mcg)	nutrients	dietary interview	4	1	1	> BY & Bonf.	dexa	dietary interview	39177	1	Dietary Interview+Behavior	1
expo	DR2TLZ	DXXRLBMD	0.00141364	0.00920533	0.887699	0.960573	0.153568	1.0893	3.26791	0.0819825	4	2	3	2	0.000279373	0.00908519	0.0307504	0.975605	6.65201e-08	0.43052	14113	0.000279373	0.975605	0.00908519	0.0307504	Right Leg Bone Mineral Density (grams/cm^2)	anthropometric	dexa	Lutein + zeaxanthin (mcg)	nutrients	dietary interview	4	1	1	> BY & Bonf.	dexa	dietary interview	39177	1	Dietary Interview+Behavior	1
expo	DR2TLZ	DXXRLFAT	-0.0251647	0.00481562	0.0136322	0.278243	-5.22565	0.167836	0.503508	0	4	2	-3	0	-0.0262899	0.0119708	-2.19617	0.0332743	0.000587652	0.208191	14077	-0.0262899	0.0332743	0.0119708	-2.19617	Right Leg Fat (grams)	anthropometric	dexa	Lutein + zeaxanthin (mcg)	nutrients	dietary interview	4	1	1	> BY & Bonf.	dexa	dietary interview	39177	1	Dietary Interview+Behavior	0.516004
expo	DR2TLZ	DXXRLLI	-0.0100683	0.0116163	0.449847	0.758709	-0.866744	2.06201	6.18603	0.515036	4	2	-7	-2	-7.72589e-05	0.0092585	-0.00834464	0.993379	5.08723e-09	0.457704	14113	-7.72589e-05	0.993379	0.0092585	-0.00834464	Right Leg Lean incl Bone Mineral Content (grams)	anthropometric	dexa	Lutein + zeaxanthin (mcg)	nutrients	dietary interview	4	1	1	> BY & Bonf.	dexa	dietary interview	39177	1	Dietary Interview+Behavior	1
expo	DR2TLZ	DXXRRA	-0.0425585	0.00859465	0.0158068	0.0431986	-4.95174	0.833006	2.49902	0	4	2	-9	-2	-0.0376913	0.0101125	-3.72722	0.000538815	0.00121251	0.311401	14097	-0.0376913	0.000538815	0.0101125	-3.72722	Right Ribs Area (cm^2)	anthropometric	dexa	Lutein + zeaxanthin (mcg)	nutrients	dietary interview	4	0.0526928	1	> BY & Bonf.	dexa	dietary interview	39177	1	Dietary Interview+Behavior	0.0359939
expo	DR2TLZ	DXXRRBMC	-0.0351854	0.0121166	0.0623049	0.0744244	-2.90389	1.79208	5.37625	0.44199	4	2	-9	-2	-0.030752	0.0089059	-3.453	0.00121839	0.000807142	0.337164	14097	-0.030752	0.00121839	0.0089059	-3.453	Right Ribs Bone Mineral Content (grams)	anthropometric	dexa	Lutein + zeaxanthin (mcg)	nutrients	dietary interview	4	0.103643	1	> BY & Bonf.	dexa	dietary interview	39177	1	Dietary Interview+Behavior	0.0705388
expo	DR2TLZ	DXXRRBMD	-0.0111754	0.0136705	0.473537	0.616197	-0.817482	1.6273	4.8819	0.385485	4	2	-9	-2	-0.0110898	0.0119853	-0.925283	0.359755	0.000104966	0.29204	14097	-0.0110898	0.359755	0.0119853	-0.925283	Right Ribs Bone Mineral Density (grams/cm^2)	anthropometric	dexa	Lutein + zeaxanthin (mcg)	nutrients	dietary interview	4	1	1	> BY & Bonf.	dexa	dietary interview	39177	1	Dietary Interview+Behavior	1
expo	DR2TLZ	DXXTRFAT	-0.0436633	0.00599903	0.00535318	0.0598252	-7.27839	0.268369	0.805107	0	4	2	-5	0	-0.0456517	0.0120611	-3.78503	0.000452123	0.00177753	0.245278	14086	-0.0456517	0.000452123	0.0120611	-3.78503	Trunk Fat (grams)	anthropometric	dexa	Lutein + zeaxanthin (mcg)	nutrients	dietary interview	4	0.0455457	1	BY<0.05	dexa	dietary interview	39177	1	Dietary Interview+Behavior	0.0136966
expo	DR2TLZ	DXXTRLI	-0.0132117	0.0114646	0.332656	0.526982	-1.15239	2.04992	6.14977	0.512177	4	2	-7	-2	-0.00760099	0.00853952	-0.890096	0.378148	4.93108e-05	0.501575	14097	-0.00760099	0.378148	0.00853952	-0.890096	Trunk Lean incl Bone Mineral Content (grams)	anthropometric	dexa	Lutein + zeaxanthin (mcg)	nutrients	dietary interview	4	1	1	> BY & Bonf.	dexa	dietary interview	39177	1	Dietary Interview+Behavior	1
expo	DR2TLZ	DXXTSA	-0.0185087	0.011814	0.215176	0.308648	-1.56667	2.14844	6.44533	0.534547	4	2	-3	0	-0.0151386	0.00834386	-1.81434	0.0762947	0.000195603	0.509379	14097	-0.0151386	0.0762947	0.00834386	-1.81434	Thoracic Spine Area (cm^2)	anthropometric	dexa	Lutein + zeaxanthin (mcg)	nutrients	dietary interview	4	1	1	> BY & Bonf.	dexa	dietary interview	39177	1	Dietary Interview+Behavior	1
expo	DR2TLZ	DXXTSBMC	-0.0140818	0.0111818	0.296973	0.540837	-1.25935	1.46989	4.40966	0.319675	4	2	-3	0	-0.00942425	0.00954304	-0.987552	0.328653	7.58045e-05	0.464643	14097	-0.00942425	0.328653	0.00954304	-0.987552	Thoracic Spine Bone Mineral Content (grams)	anthropometric	dexa	Lutein + zeaxanthin (mcg)	nutrients	dietary interview	4	1	1	> BY & Bonf.	dexa	dietary interview	39177	1	Dietary Interview+Behavior	1
expo	DR2TLZ	DXXTSBMD	-0.0113215	0.0105988	0.363757	0.669881	-1.06819	1.07527	3.22582	0.0700052	4	2	-3	0	-0.00760701	0.0108828	-0.698991	0.488155	4.93889e-05	0.357634	14097	-0.00760701	0.488155	0.0108828	-0.698991	Thoracic Spine Bone Mineral Density (grams/cm^2)	anthropometric	dexa	Lutein + zeaxanthin (mcg)	nutrients	dietary interview	4	1	1	> BY & Bonf.	dexa	dietary interview	39177	1	Dietary Interview+Behavior	1
expo	DR2TM161	DXDHELE	0.0346979	0.00956318	0.0360369	0.182522	3.62828	0.58142	1.74426	0	4	2	9	2	0.0314865	0.0134056	2.34876	0.0232877	0.000616199	0.406696	14412	0.0314865	0.0232877	0.0134056	2.34876	Head Lean excl Bone Mineral Content (grams)	anthropometric	dexa	MFA 16:1 (Hexadecenoic) (gm)	nutrients	dietary interview	4	1	1	> BY & Bonf.	dexa	dietary interview	39177	1	Dietary Interview+Behavior	0.561768
expo	DR2TM161	DXDHEPF	0.0354453	0.0115594	0.054718	0.173361	3.06638	1.09443	3.28329	0.0862828	4	2	9	2	0.0254258	0.0133667	1.90217	0.0635613	0.00040181	0.0965863	14412	0.0254258	0.0635613	0.0133667	1.90217	Head Percent Fat	anthropometric	dexa	MFA 16:1 (Hexadecenoic) (gm)	nutrients	dietary interview	4	1	1	> BY & Bonf.	dexa	dietary interview	39177	1	Dietary Interview+Behavior	0.997559
expo	DR2TM161	DXDHETOT	0.0341381	0.00818011	0.0250512	0.196696	4.17331	0.398471	1.19541	0	4	2	9	2	0.0321942	0.01385	2.32449	0.0246705	0.000644212	0.40375	14412	0.0321942	0.0246705	0.01385	2.32449	Head Total (grams)	anthropometric	dexa	MFA 16:1 (Hexadecenoic) (gm)	nutrients	dietary interview	4	1	1	> BY & Bonf.	dexa	dietary interview	39177	1	Dietary Interview+Behavior	0.57904
expo	DR2TM161	DXDLALE	0.0288351	0.00642214	0.0206139	0.111341	4.48995	0.46408	1.39224	0	4	2	9	2	0.0319401	0.0100341	3.18317	0.00264244	0.000632462	0.568677	14360	0.0319401	0.00264244	0.0100341	3.18317	Left Arm Lean excl Body Mineral Content (grams)	anthropometric	dexa	MFA 16:1 (Hexadecenoic) (gm)	nutrients	dietary interview	4	0.193184	1	> BY & Bonf.	dexa	dietary interview	39177	1	Dietary Interview+Behavior	0.0748291
expo	DR2TM161	DXDLAPF	0.0204087	0.00445907	0.0195765	0.357082	4.57691	0.154293	0.46288	0	4	2	1	0	0.0215847	0.012113	1.78195	0.0815053	0.000288838	0.421542	14360	0.0215847	0.0815053	0.012113	1.78195	Left Arm Percent Fat	anthropometric	dexa	MFA 16:1 (Hexadecenoic) (gm)	nutrients	dietary interview	4	1	1	> BY & Bonf.	dexa	dietary interview	39177	1	Dietary Interview+Behavior	1
expo	DR2TM161	DXDLATOT	0.0461979	0.00745468	0.00846463	0.102451	6.19717	0.266394	0.799183	0	4	2	9	2	0.0488518	0.0151772	3.21876	0.00239013	0.00147987	0.375881	14314	0.0488518	0.00239013	0.0151772	3.21876	Left Arm Total (grams)	anthropometric	dexa	MFA 16:1 (Hexadecenoic) (gm)	nutrients	dietary interview	4	0.178597	1	> BY & Bonf.	dexa	dietary interview	39177	1	Dietary Interview+Behavior	0.0581959
expo	DR2TM161	DXDLLLE	0.025609	0.00815893	0.0517126	0.21668	3.13877	0.552164	1.65649	0	4	2	9	2	0.0298988	0.0115303	2.59307	0.0127876	0.000556823	0.459056	14126	0.0298988	0.0127876	0.0115303	2.59307	Left Leg Lean excl Bone Mineral Content (grams)	anthropometric	dexa	MFA 16:1 (Hexadecenoic) (gm)	nutrients	dietary interview	4	0.666528	1	> BY & Bonf.	dexa	dietary interview	39177	1	Dietary Interview+Behavior	0.247224
expo	DR2TM161	DXDLLPF	0.0144239	0.0117875	0.30842	0.458108	1.22367	1.24583	3.73748	0.197321	4	2	1	0	0.0184617	0.0117716	1.56832	0.123812	0.000212302	0.43431	14126	0.0184617	0.123812	0.0117716	1.56832	Left Leg Percent Fat	anthropometric	dexa	MFA 16:1 (Hexadecenoic) (gm)	nutrients	dietary interview	4	1	1	> BY & Bonf.	dexa	dietary interview	39177	1	Dietary Interview+Behavior	1
expo	DR2TM161	DXDLLTOT	0.0354126	0.00681754	0.0138602	0.218076	5.19434	0.209104	0.627312	0	4	2	9	2	0.0400541	0.016198	2.47278	0.0172505	0.00100028	0.269346	14081	0.0400541	0.0172505	0.016198	2.47278	Left Leg Total (grams)	anthropometric	dexa	MFA 16:1 (Hexadecenoic) (gm)	nutrients	dietary interview	4	0.84116	1	> BY & Bonf.	dexa	dietary interview	39177	1	Dietary Interview+Behavior	0.306931
expo	DR2TM161	DXDRALE	0.0283633	0.00813879	0.0399121	0.0928648	3.48495	0.862328	2.58698	0	4	2	9	2	0.0306175	0.00927532	3.30096	0.00189166	0.000580273	0.587233	14254	0.0306175	0.00189166	0.00927532	3.30096	Right Arm Lean excl Bone Mineral Content (grams)	anthropometric	dexa	MFA 16:1 (Hexadecenoic) (gm)	nutrients	dietary interview	4	0.148199	1	> BY & Bonf.	dexa	dietary interview	39177	1	Dietary Interview+Behavior	0.056647
expo	DR2TM161	DXDRAPF	0.0272635	0.00960439	0.0657196	0.253417	2.83865	0.696063	2.08819	0	4	2	1	0	0.0247251	0.0119187	2.07448	0.0437839	0.000378417	0.407642	14254	0.0247251	0.0437839	0.0119187	2.07448	Right Arm Percent Fat	anthropometric	dexa	MFA 16:1 (Hexadecenoic) (gm)	nutrients	dietary interview	4	1	1	> BY & Bonf.	dexa	dietary interview	39177	1	Dietary Interview+Behavior	0.712932
expo	DR2TM161	DXDRATOT	0.0473959	0.00726577	0.00732013	0.082231	6.52318	0.276473	0.82942	0	4	2	9	2	0.0493229	0.0148559	3.32009	0.00179072	0.00150551	0.402026	14206	0.0493229	0.00179072	0.0148559	3.32009	Right Arm Total (grams)	anthropometric	dexa	MFA 16:1 (Hexadecenoic) (gm)	nutrients	dietary interview	4	0.141611	1	> BY & Bonf.	dexa	dietary interview	39177	1	Dietary Interview+Behavior	0.0496312
expo	DR2TM161	DXDRLLE	0.0279057	0.00546412	0.0145223	0.167626	5.10708	0.313166	0.939498	0	4	2	9	2	0.0281839	0.0104471	2.69776	0.00979155	0.000492134	0.450287	14077	0.0281839	0.00979155	0.0104471	2.69776	Right Leg Lean excl Bone Mineral Content (grams)	anthropometric	dexa	MFA 16:1 (Hexadecenoic) (gm)	nutrients	dietary interview	4	0.543129	1	> BY & Bonf.	dexa	dietary interview	39177	1	Dietary Interview+Behavior	0.19775
expo	DR2TM161	DXDRLPF	0.0132979	0.0135231	0.397945	0.476185	0.98335	1.60118	4.80355	0.375462	4	2	1	0	0.0176367	0.0114196	1.54441	0.129492	0.000192715	0.436769	14077	0.0176367	0.129492	0.0114196	1.54441	Right Leg Percent Fat	anthropometric	dexa	MFA 16:1 (Hexadecenoic) (gm)	nutrients	dietary interview	4	1	1	> BY & Bonf.	dexa	dietary interview	39177	1	Dietary Interview+Behavior	1
expo	DR2TM161	DXDRLTOT	0.0387678	0.00867227	0.0208578	0.156069	4.47032	0.408436	1.22531	0	4	2	9	2	0.0402241	0.0144179	2.78987	0.00770511	0.00100221	0.267611	14031	0.0402241	0.00770511	0.0144179	2.78987	Right Leg Total (grams)	anthropometric	dexa	MFA 16:1 (Hexadecenoic) (gm)	nutrients	dietary interview	4	0.45017	1	> BY & Bonf.	dexa	dietary interview	39177	1	Dietary Interview+Behavior	0.169043
expo	DR2TM161	DXDSTA	0.0166877	0.00869032	0.150598	0.361267	1.92027	0.93854	2.81562	0	4	2	9	2	0.0163791	0.00942324	1.73816	0.0890221	0.000166843	0.541047	13257	0.0163791	0.0890221	0.00942324	1.73816	Subtotal Area (cm^2)	anthropometric	dexa	MFA 16:1 (Hexadecenoic) (gm)	nutrients	dietary interview	4	1	1	> BY & Bonf.	dexa	dietary interview	39177	1	Dietary Interview+Behavior	1
expo	DR2TM161	DXDSTBMC	0.0173092	0.0105509	0.199428	0.393355	1.64054	1.08452	3.25356	0.0779335	4	2	9	2	0.0176882	0.0104062	1.69977	0.0960767	0.000194579	0.517916	13257	0.0176882	0.0960767	0.0104062	1.69977	Subtotal Bone Mineral Content (grams)	anthropometric	dexa	MFA 16:1 (Hexadecenoic) (gm)	nutrients	dietary interview	4	1	1	> BY & Bonf.	dexa	dietary interview	39177	1	Dietary Interview+Behavior	1
expo	DR2TM161	DXDSTBMD	0.017695	0.0118416	0.231956	0.427979	1.4943	1.16191	3.48572	0.139346	4	2	9	2	0.0175255	0.0110559	1.58517	0.11993	0.000191016	0.459115	13257	0.0175255	0.11993	0.0110559	1.58517	Subtotal Bone Mineral Density (grams/cm^2)	anthropometric	dexa	MFA 16:1 (Hexadecenoic) (gm)	nutrients	dietary interview	4	1	1	> BY & Bonf.	dexa	dietary interview	39177	1	Dietary Interview+Behavior	1
expo	DR2TM161	DXDSTFAT	0.0466278	0.00516385	0.00286819	0.13421	9.02965	0.116403	0.349209	0	4	2	9	2	0.0451574	0.0159761	2.82656	0.00699514	0.00126475	0.229276	13689	0.0451574	0.00699514	0.0159761	2.82656	Subtotal Fat (g)	anthropometric	dexa	MFA 16:1 (Hexadecenoic) (gm)	nutrients	dietary interview	4	0.417418	1	> BY & Bonf.	dexa	dietary interview	39177	1	Dietary Interview+Behavior	0.127595
expo	DR2TM161	DXDSTLE	0.0268486	0.00674276	0.0283436	0.186139	3.98185	0.417145	1.25144	0	4	2	9	2	0.0290276	0.0108702	2.67037	0.010506	0.000522599	0.515443	13689	0.0290276	0.010506	0.0108702	2.67037	Subtotal Lean excl BMC (g)	anthropometric	dexa	MFA 16:1 (Hexadecenoic) (gm)	nutrients	dietary interview	4	0.572865	1	> BY & Bonf.	dexa	dietary interview	39177	1	Dietary Interview+Behavior	0.210947
expo	DR2TM161	DXDSTLI	0.0219874	0.00700076	0.0516346	0.274913	3.14072	0.451563	1.35469	0	4	2	9	2	0.0241779	0.0108916	2.21987	0.0315094	0.000363317	0.521703	13230	0.0241779	0.0315094	0.0108916	2.21987	Subtotal Lean incl BMC (g)	anthropometric	dexa	MFA 16:1 (Hexadecenoic) (gm)	nutrients	dietary interview	4	1	1	> BY & Bonf.	dexa	dietary interview	39177	1	Dietary Interview+Behavior	0.516804
expo	DR2TM161	DXDSTPF	0.0324103	0.0111143	0.0616906	0.163806	2.9161	0.963241	2.88972	0	4	2	9	2	0.0318307	0.0122343	2.60176	0.0125101	0.000628404	0.380398	13689	0.0318307	0.0125101	0.0122343	2.60176	Subtotal Percent Fat	anthropometric	dexa	MFA 16:1 (Hexadecenoic) (gm)	nutrients	dietary interview	4	0.655842	1	> BY & Bonf.	dexa	dietary interview	39177	1	Dietary Interview+Behavior	0.21602
expo	DR2TM161	DXDSTTOT	0.042055	0.00379637	0.00157589	0.135818	11.0777	0.0746973	0.224092	0	4	2	9	2	0.0416395	0.0144408	2.88347	0.00601305	0.00107537	0.352307	13689	0.0416395	0.00601305	0.0144408	2.88347	Subtotal (Total excl Head) (g)	anthropometric	dexa	MFA 16:1 (Hexadecenoic) (gm)	nutrients	dietary interview	4	0.370397	1	> BY & Bonf.	dexa	dietary interview	39177	1	Dietary Interview+Behavior	0.117991
expo	DR2TM161	DXDTOA	0.0174853	0.00652387	0.0750362	0.320947	2.6802	0.543074	1.62922	0	4	2	9	2	0.0179735	0.0092622	1.94052	0.0585975	0.000201202	0.537352	13462	0.0179735	0.0585975	0.0092622	1.94052	Total Area (cm^2)	anthropometric	dexa	MFA 16:1 (Hexadecenoic) (gm)	nutrients	dietary interview	4	1	1	> BY & Bonf.	dexa	dietary interview	39177	1	Dietary Interview+Behavior	1
expo	DR2TM161	DXDTOBMC	0.0159472	0.0083638	0.152623	0.394903	1.90669	0.708469	2.12541	0	4	2	9	2	0.0183844	0.0102936	1.786	0.0808378	0.000210508	0.524821	13462	0.0183844	0.0808378	0.0102936	1.786	Total Bone Mineral Content (g)	anthropometric	dexa	MFA 16:1 (Hexadecenoic) (gm)	nutrients	dietary interview	4	1	1	> BY & Bonf.	dexa	dietary interview	39177	1	Dietary Interview+Behavior	1
expo	DR2TM161	DXDTOBMD	0.0154224	0.0108025	0.248682	0.448912	1.42767	1.05232	3.15697	0.0497227	4	2	9	2	0.017093	0.0109252	1.56455	0.124693	0.000181972	0.462696	13462	0.017093	0.124693	0.0109252	1.56455	Total Bone Mineral Density (g/cm^2)	anthropometric	dexa	MFA 16:1 (Hexadecenoic) (gm)	nutrients	dietary interview	4	1	1	> BY & Bonf.	dexa	dietary interview	39177	1	Dietary Interview+Behavior	1
expo	DR2TM161	DXDTOFAT	0.0499779	0.00626768	0.00411529	0.119743	7.9739	0.161662	0.484986	0	4	2	9	2	0.0485331	0.0164349	2.95304	0.004987	0.00146587	0.226178	13431	0.0485331	0.004987	0.0164349	2.95304	Total Fat (g)	anthropometric	dexa	MFA 16:1 (Hexadecenoic) (gm)	nutrients	dietary interview	4	0.320089	1	> BY & Bonf.	dexa	dietary interview	39177	1	Dietary Interview+Behavior	0.0983546
expo	DR2TM161	DXDTOLE	0.0270797	0.00664508	0.0266736	0.183809	4.07515	0.403677	1.21103	0	4	2	9	2	0.0291584	0.0109006	2.67493	0.0103837	0.000527322	0.516	13689	0.0291584	0.0103837	0.0109006	2.67493	Total Lean excl BMC (g)	anthropometric	dexa	MFA 16:1 (Hexadecenoic) (gm)	nutrients	dietary interview	4	0.567702	1	> BY & Bonf.	dexa	dietary interview	39177	1	Dietary Interview+Behavior	0.21117
expo	DR2TM161	DXDTOLI	0.026968	0.00664072	0.0269186	0.193993	4.061	0.388688	1.16606	0	4	2	9	2	0.0293027	0.0111393	2.63057	0.0116295	0.00053436	0.520458	13431	0.0293027	0.0116295	0.0111393	2.63057	Total Lean incl BMC (g)	anthropometric	dexa	MFA 16:1 (Hexadecenoic) (gm)	nutrients	dietary interview	4	0.620765	1	> BY & Bonf.	dexa	dietary interview	39177	1	Dietary Interview+Behavior	0.234199
expo	DR2TM161	DXDTOPF	0.0359212	0.011507	0.0524028	0.141871	3.12169	0.914646	2.74394	0	4	2	9	2	0.0359922	0.0128491	2.80115	0.0074801	0.000806188	0.377195	13431	0.0359922	0.0074801	0.0128491	2.80115	Total Percent Fat	anthropometric	dexa	MFA 16:1 (Hexadecenoic) (gm)	nutrients	dietary interview	4	0.440184	1	> BY & Bonf.	dexa	dietary interview	39177	1	Dietary Interview+Behavior	0.144165
expo	DR2TM161	DXDTOTOT	0.0440506	0.00456921	0.00236901	0.128731	9.64076	0.103333	0.309998	0	4	2	9	2	0.0434999	0.0147846	2.94225	0.00513469	0.00117759	0.354753	13431	0.0434999	0.00513469	0.0147846	2.94225	Total Lean+Fat (g)	anthropometric	dexa	MFA 16:1 (Hexadecenoic) (gm)	nutrients	dietary interview	4	0.327198	1	> BY & Bonf.	dexa	dietary interview	39177	1	Dietary Interview+Behavior	0.105245
expo	DR2TM161	DXDTRA	0.0139734	0.00888172	0.213713	0.45425	1.57327	0.85051	2.55153	0	4	2	9	2	0.0149972	0.00975944	1.53669	0.131372	0.000139388	0.481569	14102	0.0149972	0.131372	0.00975944	1.53669	Trunk Bone area (cm^2)	anthropometric	dexa	MFA 16:1 (Hexadecenoic) (gm)	nutrients	dietary interview	4	1	1	> BY & Bonf.	dexa	dietary interview	39177	1	Dietary Interview+Behavior	1
expo	DR2TM161	DXDTRBMC	0.00943149	0.0130626	0.522471	0.60125	0.722023	1.50718	4.52154	0.33651	4	2	9	2	0.0134985	0.0111229	1.21358	0.231241	0.000112916	0.426767	14097	0.0134985	0.231241	0.0111229	1.21358	Trunk Bone Mineral Content (grams)	anthropometric	dexa	MFA 16:1 (Hexadecenoic) (gm)	nutrients	dietary interview	4	1	1	> BY & Bonf.	dexa	dietary interview	39177	1	Dietary Interview+Behavior	1
expo	DR2TM161	DXDTRBMD	0.0107393	0.0179728	0.592248	0.655655	0.597534	2.19024	6.57073	0.54343	4	2	9	2	0.0116871	0.0123971	0.942724	0.350856	8.46478e-05	0.342066	14102	0.0116871	0.350856	0.0123971	0.942724	Trunk Bone BMD (g/cm^2)	anthropometric	dexa	MFA 16:1 (Hexadecenoic) (gm)	nutrients	dietary interview	4	1	1	> BY & Bonf.	dexa	dietary interview	39177	1	Dietary Interview+Behavior	1
expo	DR2TM161	DXDTRLE	0.0241439	0.00505217	0.0174153	0.272816	4.77892	0.199899	0.599697	0	4	2	9	2	0.0257051	0.0116245	2.21129	0.0321382	0.000409318	0.499638	14086	0.0257051	0.0321382	0.0116245	2.21129	Trunk Lean excl Bone Mineral Content (grams)	anthropometric	dexa	MFA 16:1 (Hexadecenoic) (gm)	nutrients	dietary interview	4	1	1	> BY & Bonf.	dexa	dietary interview	39177	1	Dietary Interview+Behavior	0.547248
expo	DR2TM161	DXDTRPF	0.0357831	0.00691059	0.013981	0.173553	5.17801	0.268811	0.806432	0	4	2	9	2	0.0371625	0.0139413	2.66565	0.0106338	0.00085552	0.316141	14086	0.0371625	0.0106338	0.0139413	2.66565	Trunk Percent Fat	anthropometric	dexa	MFA 16:1 (Hexadecenoic) (gm)	nutrients	dietary interview	4	0.578286	1	> BY & Bonf.	dexa	dietary interview	39177	1	Dietary Interview+Behavior	0.175342
expo	DR2TM161	DXDTRTOT	0.0360655	0.00277263	0.000981089	0.219907	13.0077	0.0350833	0.10525	0	4	2	9	2	0.0369278	0.0151697	2.43431	0.0189514	0.000844635	0.366528	14078	0.0369278	0.0189514	0.0151697	2.43431	Trunk Total (grams)	anthropometric	dexa	MFA 16:1 (Hexadecenoic) (gm)	nutrients	dietary interview	4	0.90405	1	> BY & Bonf.	dexa	dietary interview	39177	1	Dietary Interview+Behavior	0.304775
expo	DR2TM161	DXXHEA	0.0117688	0.00637391	0.162004	0.609674	1.8464	0.323338	0.970015	0	4	2	9	2	0.0101227	0.011801	0.857783	0.395558	6.36891e-05	0.261439	14412	0.0101227	0.395558	0.011801	0.857783	Head Area (cm^2)	anthropometric	dexa	MFA 16:1 (Hexadecenoic) (gm)	nutrients	dietary interview	4	1	1	> BY & Bonf.	dexa	dietary interview	39177	1	Dietary Interview+Behavior	1
expo	DR2TM161	DXXHEBMC	0.0163792	0.0119474	0.263952	0.492617	1.37094	0.961459	2.88438	0	4	2	9	2	0.0172023	0.0126796	1.35669	0.181647	0.000183927	0.365795	14412	0.0172023	0.181647	0.0126796	1.35669	Head Bone Mineral Content (grams)	anthropometric	dexa	MFA 16:1 (Hexadecenoic) (gm)	nutrients	dietary interview	4	1	1	> BY & Bonf.	dexa	dietary interview	39177	1	Dietary Interview+Behavior	1
expo	DR2TM161	DXXHEBMD	0.0159836	0.0125282	0.291842	0.499318	1.27581	1.25171	3.75514	0.201095	4	2	9	2	0.0159364	0.0122577	1.30012	0.200181	0.000157854	0.450607	14412	0.0159364	0.200181	0.0122577	1.30012	Head Bone Mineral Density (grams/cm^2)	anthropometric	dexa	MFA 16:1 (Hexadecenoic) (gm)	nutrients	dietary interview	4	1	1	> BY & Bonf.	dexa	dietary interview	39177	1	Dietary Interview+Behavior	1
expo	DR2TM161	DXXHEFAT	0.0384016	0.00956365	0.0277287	0.177605	4.01537	0.50731	1.52193	0	4	2	9	2	0.0332152	0.0147574	2.25076	0.0293336	0.000685722	0.34837	14412	0.0332152	0.0293336	0.0147574	2.25076	Head Fat (grams)	anthropometric	dexa	MFA 16:1 (Hexadecenoic) (gm)	nutrients	dietary interview	4	1	1	> BY & Bonf.	dexa	dietary interview	39177	1	Dietary Interview+Behavior	0.636851
expo	DR2TM161	DXXHELI	0.0325795	0.00766979	0.0239044	0.204013	4.24777	0.36304	1.08912	0	4	2	9	2	0.0315627	0.013524	2.33382	0.0241305	0.000619186	0.418868	14412	0.0315627	0.0241305	0.013524	2.33382	Head Lean incl Bone Mineral Content (grams)	anthropometric	dexa	MFA 16:1 (Hexadecenoic) (gm)	nutrients	dietary interview	4	1	1	> BY & Bonf.	dexa	dietary interview	39177	1	Dietary Interview+Behavior	0.582098
expo	DR2TM161	DXXLAA	0.0219988	0.00697063	0.0510313	0.31827	3.15593	0.429126	1.28738	0	4	2	9	2	0.0219384	0.0116815	1.87805	0.0668634	0.000298546	0.539088	14373	0.0219384	0.0668634	0.0116815	1.87805	Left Arm Area (cm^2)	anthropometric	dexa	MFA 16:1 (Hexadecenoic) (gm)	nutrients	dietary interview	4	1	1	> BY & Bonf.	dexa	dietary interview	39177	1	Dietary Interview+Behavior	1
expo	DR2TM161	DXXLABMC	0.0224058	0.00833813	0.0745942	0.242261	2.68715	0.692482	2.07744	0	4	2	9	2	0.0265428	0.0115979	2.28859	0.0268513	0.000437014	0.576313	14373	0.0265428	0.0268513	0.0115979	2.28859	Left Arm Body Mineral Content (grams)	anthropometric	dexa	MFA 16:1 (Hexadecenoic) (gm)	nutrients	dietary interview	4	1	1	> BY & Bonf.	dexa	dietary interview	39177	1	Dietary Interview+Behavior	0.679176
expo	DR2TM161	DXXLABMD	0.0221503	0.00939173	0.0995357	0.172603	2.35849	1.15942	3.47825	0.137497	4	2	9	2	0.027705	0.010413	2.66062	0.0107714	0.000476121	0.5473	14373	0.027705	0.0107714	0.010413	2.66062	Left Arm Body Mineral Density (grams/cm^2)	anthropometric	dexa	MFA 16:1 (Hexadecenoic) (gm)	nutrients	dietary interview	4	0.58424	1	> BY & Bonf.	dexa	dietary interview	39177	1	Dietary Interview+Behavior	0.403051
expo	DR2TM161	DXXLAFAT	0.0459195	0.00410229	0.00152833	0.179199	11.1936	0.0572219	0.171666	0	4	2	9	2	0.046905	0.0179249	2.61675	0.0120444	0.00136395	0.189831	14360	0.046905	0.0120444	0.0179249	2.61675	Left Arm Fat (grams)	anthropometric	dexa	MFA 16:1 (Hexadecenoic) (gm)	nutrients	dietary interview	4	0.637553	1	> BY & Bonf.	dexa	dietary interview	39177	1	Dietary Interview+Behavior	0.201148
expo	DR2TM161	DXXLALI	0.0277722	0.0074004	0.0330528	0.120831	3.7528	0.612827	1.83848	0	4	2	9	2	0.0318414	0.010176	3.12906	0.00307469	0.000628906	0.571316	14373	0.0318414	0.00307469	0.010176	3.12906	Left Arm Lean incl BMC (grams)	anthropometric	dexa	MFA 16:1 (Hexadecenoic) (gm)	nutrients	dietary interview	4	0.218125	1	> BY & Bonf.	dexa	dietary interview	39177	1	Dietary Interview+Behavior	0.0852171
expo	DR2TM161	DXXLLA	0.0181466	0.01056	0.184213	0.315139	1.71843	1.55302	4.65907	0.356094	4	2	9	2	0.0165338	0.00932357	1.77334	0.0829407	0.000170573	0.469947	14146	0.0165338	0.0829407	0.00932357	1.77334	Left Leg Area(cm^2)	anthropometric	dexa	MFA 16:1 (Hexadecenoic) (gm)	nutrients	dietary interview	4	1	1	> BY & Bonf.	dexa	dietary interview	39177	1	Dietary Interview+Behavior	1
expo	DR2TM161	DXXLLBMC	0.021403	0.0124703	0.184609	0.321293	1.71631	1.35195	4.05584	0.260326	4	2	9	2	0.0214038	0.0109309	1.9581	0.0564348	0.000285854	0.485068	14146	0.0214038	0.0564348	0.0109309	1.9581	Left Leg Bone Mineral Content (grams)	anthropometric	dexa	MFA 16:1 (Hexadecenoic) (gm)	nutrients	dietary interview	4	1	1	> BY & Bonf.	dexa	dietary interview	39177	1	Dietary Interview+Behavior	1
expo	DR2TM161	DXXLLBMD	0.0212127	0.0126842	0.193045	0.372928	1.67237	1.068	3.20401	0.0636745	4	2	9	2	0.0232219	0.0123434	1.88132	0.0664076	0.00033648	0.413129	14146	0.0232219	0.0664076	0.0123434	1.88132	Left Leg Bone Mineral Density (grams/cm^2)	anthropometric	dexa	MFA 16:1 (Hexadecenoic) (gm)	nutrients	dietary interview	4	1	1	> BY & Bonf.	dexa	dietary interview	39177	1	Dietary Interview+Behavior	1
expo	DR2TM161	DXXLLFAT	0.0307743	0.00580472	0.0130991	0.308145	5.30161	0.140942	0.422825	0	4	2	9	2	0.034762	0.0173779	2.00036	0.0515172	0.000752694	0.202352	14126	0.034762	0.0515172	0.0173779	2.00036	Left Leg Fat (grams)	anthropometric	dexa	MFA 16:1 (Hexadecenoic) (gm)	nutrients	dietary interview	4	1	1	> BY & Bonf.	dexa	dietary interview	39177	1	Dietary Interview+Behavior	0.702816
expo	DR2TM161	DXXLLLI	0.02611	0.00831542	0.0516655	0.211464	3.13995	0.567382	1.70215	0	4	2	9	2	0.0300982	0.0114795	2.6219	0.0118883	0.000565255	0.462877	14146	0.0300982	0.0118883	0.0114795	2.6219	Left Leg Lean incl Bone Mineral Content (grams)	anthropometric	dexa	MFA 16:1 (Hexadecenoic) (gm)	nutrients	dietary interview	4	0.631329	1	> BY & Bonf.	dexa	dietary interview	39177	1	Dietary Interview+Behavior	0.233629
expo	DR2TM161	DXXLRA	0.0276014	0.00369122	0.00495348	0.177695	7.47757	0.131986	0.395958	0	4	2	9	2	0.0280237	0.0100687	2.78324	0.00784027	0.000486675	0.313525	14097	0.0280237	0.00784027	0.0100687	2.78324	Left Ribs Area(cm^2)	anthropometric	dexa	MFA 16:1 (Hexadecenoic) (gm)	nutrients	dietary interview	4	0.456369	1	> BY & Bonf.	dexa	dietary interview	39177	1	Dietary Interview+Behavior	0.544554
expo	DR2TM161	DXXLRBMC	0.0247592	0.00821967	0.0571125	0.217129	3.01218	0.613607	1.84082	0	4	2	9	2	0.0284612	0.0107728	2.64196	0.0112972	0.000501988	0.376169	14097	0.0284612	0.0112972	0.0107728	2.64196	Left Ribs Bone Mineral Content (grams)	anthropometric	dexa	MFA 16:1 (Hexadecenoic) (gm)	nutrients	dietary interview	4	0.606688	1	> BY & Bonf.	dexa	dietary interview	39177	1	Dietary Interview+Behavior	0.490538
expo	DR2TM161	DXXLRBMD	0.0195548	0.0147922	0.277942	0.381392	1.32196	1.85852	5.57557	0.461938	4	2	9	2	0.0209574	0.0116069	1.8056	0.0776727	0.000272183	0.305644	14097	0.0209574	0.0776727	0.0116069	1.8056	Left Ribs Bone Mineral Density (grams/cm^2)	anthropometric	dexa	MFA 16:1 (Hexadecenoic) (gm)	nutrients	dietary interview	4	1	1	> BY & Bonf.	dexa	dietary interview	39177	1	Dietary Interview+Behavior	1
expo	DR2TM161	DXXLSA	-0.013535	0.013319	0.38435	0.444614	-1.01622	1.94945	5.84835	0.487035	4	2	-3	0	-0.0168795	0.0098321	-1.71677	0.0928971	0.000176566	0.439481	14097	-0.0168795	0.0928971	0.0098321	-1.71677	Lumbar Spine Area (cm^2)	anthropometric	dexa	MFA 16:1 (Hexadecenoic) (gm)	nutrients	dietary interview	4	1	1	> BY & Bonf.	dexa	dietary interview	39177	1	Dietary Interview+Behavior	1
expo	DR2TM161	DXXLSBMC	-0.00233423	0.0148852	0.885349	0.960556	-0.156816	2.04363	6.1309	0.510676	4	2	5	0	0.000102328	0.0109214	0.00936948	0.992566	6.48892e-09	0.361023	14097	0.000102328	0.992566	0.0109214	0.00936948	Lumbar Spine Bone Mineral Content (grams)	anthropometric	dexa	MFA 16:1 (Hexadecenoic) (gm)	nutrients	dietary interview	4	1	1	> BY & Bonf.	dexa	dietary interview	39177	1	Dietary Interview+Behavior	1
expo	DR2TM161	DXXLSBMD	0.0152678	0.0153601	0.393496	0.463285	0.993987	1.72483	5.17449	0.420232	4	2	9	2	0.0200667	0.0123624	1.62321	0.111531	0.000249539	0.311852	14097	0.0200667	0.111531	0.0123624	1.62321	Lumbar Spine Bone Mineral Density (grams/cm^2)	anthropometric	dexa	MFA 16:1 (Hexadecenoic) (gm)	nutrients	dietary interview	4	1	1	> BY & Bonf.	dexa	dietary interview	39177	1	Dietary Interview+Behavior	1
expo	DR2TM161	DXXPEA	0.00301828	0.00887593	0.756234	0.893232	0.340053	0.829427	2.48828	0	4	2	9	2	0.00152546	0.0110143	0.138498	0.890465	1.44207e-06	0.335819	14097	0.00152546	0.890465	0.0110143	0.138498	Pelvis Area (cm^2)	anthropometric	dexa	MFA 16:1 (Hexadecenoic) (gm)	nutrients	dietary interview	4	1	1	> BY & Bonf.	dexa	dietary interview	39177	1	Dietary Interview+Behavior	1
expo	DR2TM161	DXXPEBMC	0.00844377	0.0145046	0.601332	0.751893	0.582143	1.70634	5.11903	0.413951	4	2	9	2	0.00549192	0.0120261	0.456666	0.650108	1.86911e-05	0.347065	14097	0.00549192	0.650108	0.0120261	0.456666	Pelvis Bone Mineral Content (grams)	anthropometric	dexa	MFA 16:1 (Hexadecenoic) (gm)	nutrients	dietary interview	4	1	1	> BY & Bonf.	dexa	dietary interview	39177	1	Dietary Interview+Behavior	1
expo	DR2TM161	DXXPEBMD	0.0140899	0.0189244	0.510569	0.564343	0.744537	2.26235	6.78705	0.557982	4	2	9	2	0.0149536	0.012796	1.16861	0.248714	0.000138573	0.321353	14097	0.0149536	0.248714	0.012796	1.16861	Pelvis Bone Mineral Density (grams/cm^2)	anthropometric	dexa	MFA 16:1 (Hexadecenoic) (gm)	nutrients	dietary interview	4	1	1	> BY & Bonf.	dexa	dietary interview	39177	1	Dietary Interview+Behavior	1
expo	DR2TM161	DXXRAA	0.0215107	0.00432375	0.0156051	0.293125	4.97502	0.169488	0.508463	0	4	2	9	2	0.0229359	0.0111889	2.04989	0.0462297	0.000325376	0.568815	14298	0.0229359	0.0462297	0.0111889	2.04989	Right Arm Area (cm^2)	anthropometric	dexa	MFA 16:1 (Hexadecenoic) (gm)	nutrients	dietary interview	4	1	1	> BY & Bonf.	dexa	dietary interview	39177	1	Dietary Interview+Behavior	0.963529
expo	DR2TM161	DXXRABMC	0.0229582	0.00752375	0.0553656	0.221393	3.05143	0.550114	1.65034	0	4	2	9	2	0.0276748	0.0112017	2.47059	0.0173435	0.000473721	0.591844	14298	0.0276748	0.0173435	0.0112017	2.47059	Right Arm Bone Mineral Content (grams)	anthropometric	dexa	MFA 16:1 (Hexadecenoic) (gm)	nutrients	dietary interview	4	0.844796	1	> BY & Bonf.	dexa	dietary interview	39177	1	Dietary Interview+Behavior	0.504608
expo	DR2TM161	DXXRABMD	0.025165	0.013016	0.148672	0.184734	1.93339	1.58375	4.75124	0.368586	4	2	9	2	0.0303184	0.0111037	2.73048	0.00899717	0.000568547	0.542083	14298	0.0303184	0.00899717	0.0111037	2.73048	Right Arm Bone Mineral Density (grams/cm^2)	anthropometric	dexa	MFA 16:1 (Hexadecenoic) (gm)	nutrients	dietary interview	4	0.508559	1	> BY & Bonf.	dexa	dietary interview	39177	1	Dietary Interview+Behavior	0.360617
expo	DR2TM161	DXXRAFAT	0.0503148	0.00311905	0.000518174	0.137881	16.1314	0.0353741	0.106122	0	4	2	9	2	0.0493297	0.0179396	2.74976	0.00855715	0.0015063	0.186045	14254	0.0493297	0.00855715	0.0179396	2.74976	Right Arm Fat (grams)	anthropometric	dexa	MFA 16:1 (Hexadecenoic) (gm)	nutrients	dietary interview	4	0.488591	1	> BY & Bonf.	dexa	dietary interview	39177	1	Dietary Interview+Behavior	0.167622
expo	DR2TM161	DXXRALI	0.0283704	0.0083989	0.0431591	0.0890853	3.37787	0.920523	2.76157	0	4	2	9	2	0.0314107	0.00939191	3.34444	0.00166964	0.00061025	0.591497	14298	0.0314107	0.00166964	0.00939191	3.34444	Right Arm Lean incl Bone Mineral Content (grams)	anthropometric	dexa	MFA 16:1 (Hexadecenoic) (gm)	nutrients	dietary interview	4	0.13392	1	> BY & Bonf.	dexa	dietary interview	39177	1	Dietary Interview+Behavior	0.0488751
expo	DR2TM161	DXXRLA	0.0177662	0.00735795	0.0946289	0.319711	2.41456	0.808867	2.4266	0	4	2	9	2	0.0160854	0.00895001	1.79725	0.0790079	0.0001602	0.460696	14113	0.0160854	0.0790079	0.00895001	1.79725	Right Leg Area (cm^2)	anthropometric	dexa	MFA 16:1 (Hexadecenoic) (gm)	nutrients	dietary interview	4	1	1	> BY & Bonf.	dexa	dietary interview	39177	1	Dietary Interview+Behavior	1
expo	DR2TM161	DXXRLBMC	0.0196822	0.00762648	0.0817248	0.317992	2.58078	0.595455	1.78636	0	4	2	9	2	0.0208258	0.0101101	2.05991	0.0452191	0.000268535	0.480422	14113	0.0208258	0.0452191	0.0101101	2.05991	Right Leg Bone Mineral Content (grams)	anthropometric	dexa	MFA 16:1 (Hexadecenoic) (gm)	nutrients	dietary interview	4	1	1	> BY & Bonf.	dexa	dietary interview	39177	1	Dietary Interview+Behavior	1
expo	DR2TM161	DXXRLBMD	0.0194281	0.00944813	0.131965	0.356219	2.05629	0.761916	2.28575	0	4	2	9	2	0.0221789	0.0113895	1.94731	0.0577536	0.000304564	0.429521	14113	0.0221789	0.0577536	0.0113895	1.94731	Right Leg Bone Mineral Density (grams/cm^2)	anthropometric	dexa	MFA 16:1 (Hexadecenoic) (gm)	nutrients	dietary interview	4	1	1	> BY & Bonf.	dexa	dietary interview	39177	1	Dietary Interview+Behavior	1
expo	DR2TM161	DXXRLFAT	0.0327472	0.0119051	0.0707014	0.25561	2.75069	0.647824	1.94347	0	4	2	9	2	0.0357349	0.0156449	2.28412	0.0271346	0.000791164	0.208363	14077	0.0357349	0.0271346	0.0156449	2.28412	Right Leg Fat (grams)	anthropometric	dexa	MFA 16:1 (Hexadecenoic) (gm)	nutrients	dietary interview	4	1	1	> BY & Bonf.	dexa	dietary interview	39177	1	Dietary Interview+Behavior	0.436378
expo	DR2TM161	DXXRLLI	0.0289851	0.00581345	0.0155123	0.143647	4.98587	0.360936	1.08281	0	4	2	9	2	0.0295253	0.0103324	2.85754	0.00644339	0.000539743	0.456004	14113	0.0295253	0.00644339	0.0103324	2.85754	Right Leg Lean incl Bone Mineral Content (grams)	anthropometric	dexa	MFA 16:1 (Hexadecenoic) (gm)	nutrients	dietary interview	4	0.391589	1	> BY & Bonf.	dexa	dietary interview	39177	1	Dietary Interview+Behavior	0.13989
expo	DR2TM161	DXXRRA	0.0261267	0.0109819	0.0977001	0.268556	2.37907	0.777216	2.33165	0	4	2	9	2	0.029922	0.0130196	2.29823	0.0262493	0.00055484	0.308804	14097	0.029922	0.0262493	0.0130196	2.29823	Right Ribs Area (cm^2)	anthropometric	dexa	MFA 16:1 (Hexadecenoic) (gm)	nutrients	dietary interview	4	1	1	> BY & Bonf.	dexa	dietary interview	39177	1	Dietary Interview+Behavior	0.518082
expo	DR2TM161	DXXRRBMC	0.0210909	0.00936953	0.109836	0.345382	2.25101	0.544859	1.63458	0	4	2	9	2	0.028326	0.0137713	2.05689	0.0455218	0.00049723	0.335363	14097	0.028326	0.0455218	0.0137713	2.05689	Right Ribs Bone Mineral Content (grams)	anthropometric	dexa	MFA 16:1 (Hexadecenoic) (gm)	nutrients	dietary interview	4	1	1	> BY & Bonf.	dexa	dietary interview	39177	1	Dietary Interview+Behavior	0.808285
expo	DR2TM161	DXXRRBMD	0.0110564	0.00644841	0.184932	0.57376	1.71459	0.327932	0.983795	0	4	2	9	2	0.0150911	0.0127059	1.18772	0.241174	0.000141133	0.292086	14097	0.0150911	0.241174	0.0127059	1.18772	Right Ribs Bone Mineral Density (grams/cm^2)	anthropometric	dexa	MFA 16:1 (Hexadecenoic) (gm)	nutrients	dietary interview	4	1	1	> BY & Bonf.	dexa	dietary interview	39177	1	Dietary Interview+Behavior	1
expo	DR2TM161	DXXTRFAT	0.0429881	0.00362371	0.00128791	0.197087	11.863	0.0471425	0.141427	0	4	2	9	2	0.0435018	0.0172199	2.52625	0.0151162	0.00117229	0.24295	14086	0.0435018	0.0151162	0.0172199	2.52625	Trunk Fat (grams)	anthropometric	dexa	MFA 16:1 (Hexadecenoic) (gm)	nutrients	dietary interview	4	0.758348	1	> BY & Bonf.	dexa	dietary interview	39177	1	Dietary Interview+Behavior	0.230304
expo	DR2TM161	DXXTRLI	0.0239178	0.00571451	0.0248594	0.275261	4.18545	0.25387	0.76161	0	4	2	9	2	0.0258769	0.0117323	2.20561	0.0325613	0.000414965	0.499997	14097	0.0258769	0.0325613	0.0117323	2.20561	Trunk Lean incl Bone Mineral Content (grams)	anthropometric	dexa	MFA 16:1 (Hexadecenoic) (gm)	nutrients	dietary interview	4	1	1	> BY & Bonf.	dexa	dietary interview	39177	1	Dietary Interview+Behavior	0.541013
expo	DR2TM161	DXXTSA	0.00869521	0.00510475	0.187052	0.671665	1.70336	0.269821	0.809463	0	4	2	9	2	0.00854018	0.00990626	0.862099	0.393204	4.51982e-05	0.509663	14097	0.00854018	0.393204	0.00990626	0.862099	Thoracic Spine Area (cm^2)	anthropometric	dexa	MFA 16:1 (Hexadecenoic) (gm)	nutrients	dietary interview	4	1	1	> BY & Bonf.	dexa	dietary interview	39177	1	Dietary Interview+Behavior	1
expo	DR2TM161	DXXTSBMC	0.00929651	0.0110426	0.461674	0.670256	0.841876	0.911261	2.73378	0	4	2	9	2	0.0112411	0.0116987	0.960882	0.341746	7.8308e-05	0.46482	14097	0.0112411	0.341746	0.0116987	0.960882	Thoracic Spine Bone Mineral Content (grams)	anthropometric	dexa	MFA 16:1 (Hexadecenoic) (gm)	nutrients	dietary interview	4	1	1	> BY & Bonf.	dexa	dietary interview	39177	1	Dietary Interview+Behavior	1
expo	DR2TM161	DXXTSBMD	0.0102721	0.0158938	0.564123	0.659873	0.646297	1.59736	4.79207	0.373965	4	2	9	2	0.0127588	0.0126443	1.00905	0.318344	0.00010088	0.357695	14097	0.0127588	0.318344	0.0126443	1.00905	Thoracic Spine Bone Mineral Density (grams/cm^2)	anthropometric	dexa	MFA 16:1 (Hexadecenoic) (gm)	nutrients	dietary interview	4	1	1	> BY & Bonf.	dexa	dietary interview	39177	1	Dietary Interview+Behavior	1
expo	DR2TM181	DXDHELE	0.0152278	0.00918364	0.195869	0.502839	1.65814	0.612772	1.83832	0	4	2	1	0	0.0133542	0.0135537	0.985284	0.329753	7.99346e-05	0.408661	14412	0.0133542	0.329753	0.0135537	0.985284	Head Lean excl Bone Mineral Content (grams)	anthropometric	dexa	MFA 18:1 (Octadecenoic) (gm)	nutrients	dietary interview	4	1	1	> BY & Bonf.	dexa	dietary interview	39177	1	Dietary Interview+Behavior	1
expo	DR2TM181	DXDHEPF	0.00768108	0.0106191	0.521774	0.757165	0.723329	0.514019	1.54206	0	4	2	-5	0	0.0113369	0.015384	0.736925	0.464993	5.76083e-05	0.096838	14412	0.0113369	0.464993	0.015384	0.736925	Head Percent Fat	anthropometric	dexa	MFA 18:1 (Octadecenoic) (gm)	nutrients	dietary interview	4	1	1	> BY & Bonf.	dexa	dietary interview	39177	1	Dietary Interview+Behavior	1
expo	DR2TM181	DXDHETOT	0.0175527	0.00906609	0.14828	0.482921	1.93608	0.527898	1.58369	0	4	2	1	0	0.0146548	0.013954	1.05022	0.299223	9.62624e-05	0.405857	14412	0.0146548	0.299223	0.013954	1.05022	Head Total (grams)	anthropometric	dexa	MFA 18:1 (Octadecenoic) (gm)	nutrients	dietary interview	4	1	1	> BY & Bonf.	dexa	dietary interview	39177	1	Dietary Interview+Behavior	1
expo	DR2TM181	DXDLALE	0.0044322	0.0108162	0.709476	0.666025	0.409774	1.13635	3.40906	0.119993	4	2	1	0	0.0110728	0.0112882	0.980917	0.331878	5.55801e-05	0.571072	14360	0.0110728	0.331878	0.0112882	0.980917	Left Arm Lean excl Body Mineral Content (grams)	anthropometric	dexa	MFA 18:1 (Octadecenoic) (gm)	nutrients	dietary interview	4	1	1	> BY & Bonf.	dexa	dietary interview	39177	1	Dietary Interview+Behavior	1
expo	DR2TM181	DXDLAPF	0.0198637	0.00961909	0.130864	0.45158	2.06503	0.621022	1.86307	0	4	2	9	2	0.0149057	0.0132428	1.12557	0.266313	0.000100718	0.419676	14360	0.0149057	0.266313	0.0132428	1.12557	Left Arm Percent Fat	anthropometric	dexa	MFA 18:1 (Octadecenoic) (gm)	nutrients	dietary interview	4	1	1	> BY & Bonf.	dexa	dietary interview	39177	1	Dietary Interview+Behavior	1
expo	DR2TM181	DXDLATOT	0.0191154	0.0177497	0.360395	0.400776	1.07694	1.6431	4.9293	0.391394	4	2	7	2	0.025521	0.0153593	1.6616	0.103546	0.000295817	0.378777	14314	0.025521	0.103546	0.0153593	1.6616	Left Arm Total (grams)	anthropometric	dexa	MFA 18:1 (Octadecenoic) (gm)	nutrients	dietary interview	4	1	1	> BY & Bonf.	dexa	dietary interview	39177	1	Dietary Interview+Behavior	1
expo	DR2TM181	DXDLLLE	0.000701199	0.0133006	0.96127	0.765042	0.0527195	1.27785	3.83356	0.217437	4	2	1	0	0.0128843	0.0132557	0.971981	0.336256	7.5701e-05	0.460794	14126	0.0128843	0.336256	0.0132557	0.971981	Left Leg Lean excl Bone Mineral Content (grams)	anthropometric	dexa	MFA 18:1 (Octadecenoic) (gm)	nutrients	dietary interview	4	1	1	> BY & Bonf.	dexa	dietary interview	39177	1	Dietary Interview+Behavior	1
expo	DR2TM181	DXDLLPF	0.0129047	0.00898512	0.246461	0.610459	1.43623	0.521753	1.56526	0	4	2	9	2	0.00854258	0.0125474	0.680824	0.499471	3.32779e-05	0.43297	14126	0.00854258	0.499471	0.0125474	0.680824	Left Leg Percent Fat	anthropometric	dexa	MFA 18:1 (Octadecenoic) (gm)	nutrients	dietary interview	4	1	1	> BY & Bonf.	dexa	dietary interview	39177	1	Dietary Interview+Behavior	1
expo	DR2TM181	DXDLLTOT	0.0058029	0.0198918	0.789508	0.68722	0.291723	1.47626	4.42878	0.322612	4	2	7	2	0.017403	0.0177526	0.980303	0.332178	0.000138411	0.270603	14081	0.017403	0.332178	0.0177526	0.980303	Left Leg Total (grams)	anthropometric	dexa	MFA 18:1 (Octadecenoic) (gm)	nutrients	dietary interview	4	1	1	> BY & Bonf.	dexa	dietary interview	39177	1	Dietary Interview+Behavior	1
expo	DR2TM181	DXDRALE	0.00100476	0.010392	0.929072	0.767286	0.0966866	1.16911	3.50732	0.144646	4	2	-1	0	0.00774601	0.0109328	0.708513	0.482281	2.72046e-05	0.589386	14254	0.00774601	0.482281	0.0109328	0.708513	Right Arm Lean excl Bone Mineral Content (grams)	anthropometric	dexa	MFA 18:1 (Octadecenoic) (gm)	nutrients	dietary interview	4	1	1	> BY & Bonf.	dexa	dietary interview	39177	1	Dietary Interview+Behavior	1
expo	DR2TM181	DXDRAPF	0.0275552	0.0144088	0.151769	0.314249	1.91239	1.63715	4.91146	0.389184	4	2	9	2	0.0161345	0.0132634	1.21647	0.23015	0.000118031	0.405739	14254	0.0161345	0.23015	0.0132634	1.21647	Right Arm Percent Fat	anthropometric	dexa	MFA 18:1 (Octadecenoic) (gm)	nutrients	dietary interview	4	1	1	> BY & Bonf.	dexa	dietary interview	39177	1	Dietary Interview+Behavior	1
expo	DR2TM181	DXDRATOT	0.0197051	0.0201131	0.399475	0.41811	0.979717	2.18085	6.54254	0.541462	4	2	5	2	0.0220109	0.0156792	1.40383	0.167233	0.000220101	0.40497	14206	0.0220109	0.167233	0.0156792	1.40383	Right Arm Total (grams)	anthropometric	dexa	MFA 18:1 (Octadecenoic) (gm)	nutrients	dietary interview	4	1	1	> BY & Bonf.	dexa	dietary interview	39177	1	Dietary Interview+Behavior	1
expo	DR2TM181	DXDRLLE	0.00335593	0.0103884	0.767868	0.820029	0.323045	0.650508	1.95152	0	4	2	1	0	0.00744097	0.0131935	0.563988	0.575563	2.46087e-05	0.451998	14077	0.00744097	0.575563	0.0131935	0.563988	Right Leg Lean excl Bone Mineral Content (grams)	anthropometric	dexa	MFA 18:1 (Octadecenoic) (gm)	nutrients	dietary interview	4	1	1	> BY & Bonf.	dexa	dietary interview	39177	1	Dietary Interview+Behavior	1
expo	DR2TM181	DXDRLPF	0.0198918	0.0109486	0.166848	0.442644	1.81683	0.950873	2.85262	0	4	2	9	2	0.0107314	0.0120732	0.888863	0.378804	5.11848e-05	0.435287	14077	0.0107314	0.378804	0.0120732	0.888863	Right Leg Percent Fat	anthropometric	dexa	MFA 18:1 (Octadecenoic) (gm)	nutrients	dietary interview	4	1	1	> BY & Bonf.	dexa	dietary interview	39177	1	Dietary Interview+Behavior	1
expo	DR2TM181	DXDRLTOT	0.014715	0.0199686	0.514578	0.585833	0.736906	1.56344	4.69033	0.360386	4	2	9	2	0.0160612	0.0165202	0.972214	0.336141	0.000114832	0.268939	14031	0.0160612	0.336141	0.0165202	0.972214	Right Leg Total (grams)	anthropometric	dexa	MFA 18:1 (Octadecenoic) (gm)	nutrients	dietary interview	4	1	1	> BY & Bonf.	dexa	dietary interview	39177	1	Dietary Interview+Behavior	1
expo	DR2TM181	DXDSTA	-0.0255593	0.0154499	0.196634	0.323661	-1.65433	2.32934	6.98801	0.570693	4	2	-9	-2	-0.0172671	0.0113247	-1.52473	0.134323	0.000132035	0.541675	13257	-0.0172671	0.134323	0.0113247	-1.52473	Subtotal Area (cm^2)	anthropometric	dexa	MFA 18:1 (Octadecenoic) (gm)	nutrients	dietary interview	4	1	1	> BY & Bonf.	dexa	dietary interview	39177	1	Dietary Interview+Behavior	1
expo	DR2TM181	DXDSTBMC	-0.0238784	0.0224515	0.365547	0.460963	-1.06356	3.45418	10.3625	0.710496	4	2	-9	-2	-0.0149487	0.0129396	-1.15527	0.254078	9.89588e-05	0.518537	13257	-0.0149487	0.254078	0.0129396	-1.15527	Subtotal Bone Mineral Content (grams)	anthropometric	dexa	MFA 18:1 (Octadecenoic) (gm)	nutrients	dietary interview	4	1	1	> BY & Bonf.	dexa	dietary interview	39177	1	Dietary Interview+Behavior	1
expo	DR2TM181	DXDSTBMD	-0.00493776	0.0203539	0.823959	0.818676	-0.242596	2.16809	6.50426	0.538764	4	2	-5	-2	-0.0118075	0.0154345	-0.76501	0.448259	6.174e-05	0.459463	13257	-0.0118075	0.448259	0.0154345	-0.76501	Subtotal Bone Mineral Density (grams/cm^2)	anthropometric	dexa	MFA 18:1 (Octadecenoic) (gm)	nutrients	dietary interview	4	1	1	> BY & Bonf.	dexa	dietary interview	39177	1	Dietary Interview+Behavior	1
expo	DR2TM181	DXDSTFAT	0.0234484	0.0238842	0.398617	0.43234	0.981752	2.4651	7.39529	0.594337	4	2	9	2	0.0210272	0.0172148	1.22146	0.228273	0.000197386	0.229146	13689	0.0210272	0.228273	0.0172148	1.22146	Subtotal Fat (g)	anthropometric	dexa	MFA 18:1 (Octadecenoic) (gm)	nutrients	dietary interview	4	1	1	> BY & Bonf.	dexa	dietary interview	39177	1	Dietary Interview+Behavior	1
expo	DR2TM181	DXDSTLE	-0.0104387	0.0135039	0.495834	0.798271	-0.773013	1.36463	4.09388	0.267198	4	2	-9	-2	-0.00319682	0.012153	-0.263048	0.793714	4.56238e-06	0.51652	13689	-0.00319682	0.793714	0.012153	-0.263048	Subtotal Lean excl BMC (g)	anthropometric	dexa	MFA 18:1 (Octadecenoic) (gm)	nutrients	dietary interview	4	1	1	> BY & Bonf.	dexa	dietary interview	39177	1	Dietary Interview+Behavior	1
expo	DR2TM181	DXDSTLI	-0.0130882	0.0159423	0.471825	0.712997	-0.820969	1.98618	5.95853	0.49652	4	2	-9	-2	-0.0057283	0.0120475	-0.475478	0.636747	1.45278e-05	0.522778	13230	-0.0057283	0.636747	0.0120475	-0.475478	Subtotal Lean incl BMC (g)	anthropometric	dexa	MFA 18:1 (Octadecenoic) (gm)	nutrients	dietary interview	4	1	1	> BY & Bonf.	dexa	dietary interview	39177	1	Dietary Interview+Behavior	1
expo	DR2TM181	DXDSTPF	0.0288117	0.0138474	0.128922	0.283152	2.08066	1.2619	3.7857	0.207544	4	2	9	2	0.0209324	0.0138816	1.50793	0.138562	0.000195611	0.377827	13689	0.0209324	0.138562	0.0138816	1.50793	Subtotal Percent Fat	anthropometric	dexa	MFA 18:1 (Octadecenoic) (gm)	nutrients	dietary interview	4	1	1	> BY & Bonf.	dexa	dietary interview	39177	1	Dietary Interview+Behavior	1
expo	DR2TM181	DXDSTTOT	0.00458937	0.0211909	0.842432	0.76532	0.216573	2.21411	6.64232	0.548351	4	2	-3	0	0.00882849	0.0156679	0.563477	0.575907	3.47958e-05	0.353865	13689	0.00882849	0.575907	0.0156679	0.563477	Subtotal (Total excl Head) (g)	anthropometric	dexa	MFA 18:1 (Octadecenoic) (gm)	nutrients	dietary interview	4	1	1	> BY & Bonf.	dexa	dietary interview	39177	1	Dietary Interview+Behavior	1
expo	DR2TM181	DXDTOA	-0.0223039	0.0150412	0.23474	0.355253	-1.48285	2.22999	6.68998	0.551568	4	2	-9	-2	-0.0171999	0.0112235	-1.5325	0.1324	0.000130532	0.537927	13462	-0.0171999	0.1324	0.0112235	-1.5325	Total Area (cm^2)	anthropometric	dexa	MFA 18:1 (Octadecenoic) (gm)	nutrients	dietary interview	4	1	1	> BY & Bonf.	dexa	dietary interview	39177	1	Dietary Interview+Behavior	1
expo	DR2TM181	DXDTOBMC	-0.00847646	0.0158804	0.63052	0.707157	-0.533768	1.74426	5.23279	0.426692	4	2	-5	-2	-0.0109716	0.0124532	-0.881028	0.382984	5.31132e-05	0.525646	13462	-0.0109716	0.382984	0.0124532	-0.881028	Total Bone Mineral Content (g)	anthropometric	dexa	MFA 18:1 (Octadecenoic) (gm)	nutrients	dietary interview	4	1	1	> BY & Bonf.	dexa	dietary interview	39177	1	Dietary Interview+Behavior	1
expo	DR2TM181	DXDTOBMD	0.00370126	0.0106243	0.750571	0.954731	0.348377	0.666521	1.99956	0	4	2	-1	0	-0.00386805	0.0154225	-0.250806	0.803106	6.60156e-06	0.463448	13462	-0.00386805	0.803106	0.0154225	-0.250806	Total Bone Mineral Density (g/cm^2)	anthropometric	dexa	MFA 18:1 (Octadecenoic) (gm)	nutrients	dietary interview	4	1	1	> BY & Bonf.	dexa	dietary interview	39177	1	Dietary Interview+Behavior	1
expo	DR2TM181	DXDTOFAT	0.0263254	0.0254167	0.376482	0.430458	1.03575	2.46649	7.39948	0.594566	4	2	9	2	0.0223861	0.0189226	1.18304	0.243008	0.000221001	0.22608	13431	0.0223861	0.243008	0.0189226	1.18304	Total Fat (g)	anthropometric	dexa	MFA 18:1 (Octadecenoic) (gm)	nutrients	dietary interview	4	1	1	> BY & Bonf.	dexa	dietary interview	39177	1	Dietary Interview+Behavior	1
expo	DR2TM181	DXDTOLE	-0.0100919	0.0133985	0.506045	0.807128	-0.753207	1.35265	4.05796	0.260712	4	2	-9	-2	-0.00303241	0.0121302	-0.249988	0.803734	4.10517e-06	0.517087	13689	-0.00303241	0.803734	0.0121302	-0.249988	Total Lean excl BMC (g)	anthropometric	dexa	MFA 18:1 (Octadecenoic) (gm)	nutrients	dietary interview	4	1	1	> BY & Bonf.	dexa	dietary interview	39177	1	Dietary Interview+Behavior	1
expo	DR2TM181	DXDTOLI	-0.0109266	0.0140106	0.492335	0.781786	-0.779878	1.36798	4.10394	0.268995	4	2	-7	-2	-0.00374956	0.0126887	-0.295504	0.768968	6.2001e-06	0.521576	13431	-0.00374956	0.768968	0.0126887	-0.295504	Total Lean incl BMC (g)	anthropometric	dexa	MFA 18:1 (Octadecenoic) (gm)	nutrients	dietary interview	4	1	1	> BY & Bonf.	dexa	dietary interview	39177	1	Dietary Interview+Behavior	1
expo	DR2TM181	DXDTOPF	0.0369538	0.0148621	0.0887625	0.239409	2.48645	1.2135	3.64049	0.175936	4	2	9	2	0.02513	0.0154365	1.62797	0.110515	0.000278499	0.374343	13431	0.02513	0.110515	0.0154365	1.62797	Total Percent Fat	anthropometric	dexa	MFA 18:1 (Octadecenoic) (gm)	nutrients	dietary interview	4	1	1	> BY & Bonf.	dexa	dietary interview	39177	1	Dietary Interview+Behavior	1
expo	DR2TM181	DXDTOTOT	0.0050643	0.0220231	0.832915	0.774276	0.229954	2.14773	6.4432	0.534393	4	2	-1	0	0.00919515	0.016823	0.546581	0.587367	3.72869e-05	0.356427	13431	0.00919515	0.587367	0.016823	0.546581	Total Lean+Fat (g)	anthropometric	dexa	MFA 18:1 (Octadecenoic) (gm)	nutrients	dietary interview	4	1	1	> BY & Bonf.	dexa	dietary interview	39177	1	Dietary Interview+Behavior	1
expo	DR2TM181	DXDTRA	-0.00299207	0.013754	0.841742	0.898448	-0.217542	1.23999	3.71998	0.193544	4	2	-3	-2	-0.00466912	0.0121906	-0.383009	0.703516	9.61248e-06	0.482483	14102	-0.00466912	0.703516	0.0121906	-0.383009	Trunk Bone area (cm^2)	anthropometric	dexa	MFA 18:1 (Octadecenoic) (gm)	nutrients	dietary interview	4	1	1	> BY & Bonf.	dexa	dietary interview	39177	1	Dietary Interview+Behavior	1
expo	DR2TM181	DXDTRBMC	-0.0107951	0.0187428	0.605008	0.760131	-0.575962	2.03761	6.11283	0.509229	4	2	-7	-2	-0.00670832	0.0136295	-0.492192	0.624976	1.98382e-05	0.42756	14097	-0.00670832	0.624976	0.0136295	-0.492192	Trunk Bone Mineral Content (grams)	anthropometric	dexa	MFA 18:1 (Octadecenoic) (gm)	nutrients	dietary interview	4	1	1	> BY & Bonf.	dexa	dietary interview	39177	1	Dietary Interview+Behavior	1
expo	DR2TM181	DXDTRBMD	-0.00667114	0.0167874	0.717666	0.817821	-0.397389	1.26666	3.79999	0.210524	4	2	-7	-2	-0.00840398	0.0155665	-0.539877	0.591943	3.11412e-05	0.342452	14102	-0.00840398	0.591943	0.0155665	-0.539877	Trunk Bone BMD (g/cm^2)	anthropometric	dexa	MFA 18:1 (Octadecenoic) (gm)	nutrients	dietary interview	4	1	1	> BY & Bonf.	dexa	dietary interview	39177	1	Dietary Interview+Behavior	1
expo	DR2TM181	DXDTRLE	0.00170115	0.0143463	0.913104	0.936366	0.118578	1.2753	3.82589	0.215869	4	2	-1	0	0.000353117	0.0134406	0.0262725	0.979156	5.49469e-08	0.501042	14086	0.000353117	0.979156	0.0134406	0.0262725	Trunk Lean excl Bone Mineral Content (grams)	anthropometric	dexa	MFA 18:1 (Octadecenoic) (gm)	nutrients	dietary interview	4	1	1	> BY & Bonf.	dexa	dietary interview	39177	1	Dietary Interview+Behavior	1
expo	DR2TM181	DXDTRPF	0.025959	0.0149329	0.180532	0.318717	1.73837	1.12765	3.38295	0.113201	4	2	9	2	0.0277647	0.0160775	1.72692	0.0910407	0.000339696	0.314559	14086	0.0277647	0.0910407	0.0160775	1.72692	Trunk Percent Fat	anthropometric	dexa	MFA 18:1 (Octadecenoic) (gm)	nutrients	dietary interview	4	1	1	> BY & Bonf.	dexa	dietary interview	39177	1	Dietary Interview+Behavior	1
expo	DR2TM181	DXDTRTOT	0.0186889	0.0196	0.410673	0.525357	0.953517	1.82055	5.46166	0.450716	4	2	9	2	0.0157597	0.0163073	0.966416	0.339002	0.00010948	0.367929	14078	0.0157597	0.339002	0.0163073	0.966416	Trunk Total (grams)	anthropometric	dexa	MFA 18:1 (Octadecenoic) (gm)	nutrients	dietary interview	4	1	1	> BY & Bonf.	dexa	dietary interview	39177	1	Dietary Interview+Behavior	1
expo	DR2TM181	DXXHEA	-0.000159976	0.00920017	0.987219	0.95824	-0.0173883	0.498276	1.49483	0	4	2	-3	-2	-0.00499838	0.0136706	-0.365629	0.716355	1.11984e-05	0.261246	14412	-0.00499838	0.716355	0.0136706	-0.365629	Head Area (cm^2)	anthropometric	dexa	MFA 18:1 (Octadecenoic) (gm)	nutrients	dietary interview	4	1	1	> BY & Bonf.	dexa	dietary interview	39177	1	Dietary Interview+Behavior	1
expo	DR2TM181	DXXHEBMC	0.0111382	0.00726386	0.222724	0.685303	1.53337	0.258976	0.776929	0	4	2	7	2	0.0105616	0.0147725	0.714951	0.478333	4.99985e-05	0.36626	14412	0.0105616	0.478333	0.0147725	0.714951	Head Bone Mineral Content (grams)	anthropometric	dexa	MFA 18:1 (Octadecenoic) (gm)	nutrients	dietary interview	4	1	1	> BY & Bonf.	dexa	dietary interview	39177	1	Dietary Interview+Behavior	1
expo	DR2TM181	DXXHEBMD	0.0101279	0.00643403	0.213527	0.650658	1.57412	0.241055	0.723164	0	4	2	9	2	0.0126429	0.0144422	0.875412	0.385999	7.1646e-05	0.450481	14412	0.0126429	0.385999	0.0144422	0.875412	Head Bone Mineral Density (grams/cm^2)	anthropometric	dexa	MFA 18:1 (Octadecenoic) (gm)	nutrients	dietary interview	4	1	1	> BY & Bonf.	dexa	dietary interview	39177	1	Dietary Interview+Behavior	1
expo	DR2TM181	DXXHEFAT	0.0165709	0.00944354	0.177575	0.479287	1.75474	0.58345	1.75035	0	4	2	1	0	0.0160005	0.0144908	1.10418	0.275384	0.000114753	0.350398	14412	0.0160005	0.275384	0.0144908	1.10418	Head Fat (grams)	anthropometric	dexa	MFA 18:1 (Octadecenoic) (gm)	nutrients	dietary interview	4	1	1	> BY & Bonf.	dexa	dietary interview	39177	1	Dietary Interview+Behavior	1
expo	DR2TM181	DXXHELI	0.0175771	0.00890848	0.143019	0.491119	1.97307	0.504047	1.51214	0	4	2	1	0	0.0140523	0.0137615	1.02113	0.31265	8.85107e-05	0.420968	14412	0.0140523	0.31265	0.0137615	1.02113	Head Lean incl Bone Mineral Content (grams)	anthropometric	dexa	MFA 18:1 (Octadecenoic) (gm)	nutrients	dietary interview	4	1	1	> BY & Bonf.	dexa	dietary interview	39177	1	Dietary Interview+Behavior	1
expo	DR2TM181	DXXLAA	-0.0108541	0.0128624	0.46072	0.824999	-0.84386	1.5111	4.53331	0.338232	4	2	-7	-2	-0.000599686	0.0118206	-0.0507323	0.959763	1.63431e-07	0.540558	14373	-0.000599686	0.959763	0.0118206	-0.0507323	Left Arm Area (cm^2)	anthropometric	dexa	MFA 18:1 (Octadecenoic) (gm)	nutrients	dietary interview	4	1	1	> BY & Bonf.	dexa	dietary interview	39177	1	Dietary Interview+Behavior	1
expo	DR2TM181	DXXLABMC	-0.00865106	0.0199448	0.693769	0.941238	-0.43375	3.25813	9.77439	0.693076	4	2	-3	-2	0.00266905	0.0123182	0.216676	0.82944	3.23743e-06	0.578127	14373	0.00266905	0.82944	0.0123182	0.216676	Left Arm Body Mineral Content (grams)	anthropometric	dexa	MFA 18:1 (Octadecenoic) (gm)	nutrients	dietary interview	4	1	1	> BY & Bonf.	dexa	dietary interview	39177	1	Dietary Interview+Behavior	1
expo	DR2TM181	DXXLABMD	-0.00606233	0.0225141	0.805181	0.984337	-0.269268	4.81095	14.4328	0.792141	4	2	-5	-2	0.00320461	0.0122216	0.262207	0.794358	4.66699e-06	0.548636	14373	0.00320461	0.794358	0.0122216	0.262207	Left Arm Body Mineral Density (grams/cm^2)	anthropometric	dexa	MFA 18:1 (Octadecenoic) (gm)	nutrients	dietary interview	4	1	1	> BY & Bonf.	dexa	dietary interview	39177	1	Dietary Interview+Behavior	1
expo	DR2TM181	DXXLAFAT	0.0317885	0.0174595	0.166205	0.317618	1.8207	1.2245	3.67349	0.183338	4	2	9	2	0.0307841	0.0177598	1.73336	0.089879	0.000429592	0.189569	14360	0.0307841	0.089879	0.0177598	1.73336	Left Arm Fat (grams)	anthropometric	dexa	MFA 18:1 (Octadecenoic) (gm)	nutrients	dietary interview	4	1	1	> BY & Bonf.	dexa	dietary interview	39177	1	Dietary Interview+Behavior	1
expo	DR2TM181	DXXLALI	0.00251222	0.0117727	0.8447	0.709956	0.213393	1.32461	3.97383	0.24506	4	2	1	0	0.0111867	0.0114771	0.974699	0.334921	5.68711e-05	0.57388	14373	0.0111867	0.334921	0.0114771	0.974699	Left Arm Lean incl BMC (grams)	anthropometric	dexa	MFA 18:1 (Octadecenoic) (gm)	nutrients	dietary interview	4	1	1	> BY & Bonf.	dexa	dietary interview	39177	1	Dietary Interview+Behavior	1
expo	DR2TM181	DXXLLA	-0.0279112	0.0175966	0.210889	0.386122	-1.58617	2.87548	8.62643	0.652232	4	2	-9	-2	-0.0131075	0.012709	-1.03135	0.307887	7.85597e-05	0.470407	14146	-0.0131075	0.307887	0.012709	-1.03135	Left Leg Area(cm^2)	anthropometric	dexa	MFA 18:1 (Octadecenoic) (gm)	nutrients	dietary interview	4	1	1	> BY & Bonf.	dexa	dietary interview	39177	1	Dietary Interview+Behavior	1
expo	DR2TM181	DXXLLBMC	-0.022533	0.0182343	0.304496	0.578127	-1.23575	1.85501	5.56502	0.460918	4	2	-9	-2	-0.0112488	0.0158962	-0.70764	0.482818	5.78593e-05	0.48564	14146	-0.0112488	0.482818	0.0158962	-0.70764	Left Leg Bone Mineral Content (grams)	anthropometric	dexa	MFA 18:1 (Octadecenoic) (gm)	nutrients	dietary interview	4	1	1	> BY & Bonf.	dexa	dietary interview	39177	1	Dietary Interview+Behavior	1
expo	DR2TM181	DXXLLBMD	0.0024843	0.0132476	0.863213	0.955339	0.187528	0.67617	2.02851	0	4	2	-1	0	-0.010878	0.0217694	-0.499694	0.619725	5.41081e-05	0.413512	14146	-0.010878	0.619725	0.0217694	-0.499694	Left Leg Bone Mineral Density (grams/cm^2)	anthropometric	dexa	MFA 18:1 (Octadecenoic) (gm)	nutrients	dietary interview	4	1	1	> BY & Bonf.	dexa	dietary interview	39177	1	Dietary Interview+Behavior	1
expo	DR2TM181	DXXLLFAT	0.0104119	0.0186934	0.616395	0.664428	0.556982	1.12932	3.38797	0.114514	4	2	9	2	0.0158531	0.0179832	0.881549	0.382705	0.000114606	0.201845	14126	0.0158531	0.382705	0.0179832	0.881549	Left Leg Fat (grams)	anthropometric	dexa	MFA 18:1 (Octadecenoic) (gm)	nutrients	dietary interview	4	1	1	> BY & Bonf.	dexa	dietary interview	39177	1	Dietary Interview+Behavior	1
expo	DR2TM181	DXXLLLI	-0.000406681	0.0132456	0.977435	0.782754	-0.0307032	1.25059	3.75178	0.200379	4	2	-1	-2	0.0128782	0.0136445	0.94384	0.350292	7.58349e-05	0.464655	14146	0.0128782	0.350292	0.0136445	0.94384	Left Leg Lean incl Bone Mineral Content (grams)	anthropometric	dexa	MFA 18:1 (Octadecenoic) (gm)	nutrients	dietary interview	4	1	1	> BY & Bonf.	dexa	dietary interview	39177	1	Dietary Interview+Behavior	1
expo	DR2TM181	DXXLRA	0.0219241	0.0113125	0.147995	0.493209	1.93804	0.572327	1.71698	0	4	2	3	0	0.0171212	0.0145939	1.17318	0.246898	0.000129225	0.315188	14097	0.0171212	0.246898	0.0145939	1.17318	Left Ribs Area(cm^2)	anthropometric	dexa	MFA 18:1 (Octadecenoic) (gm)	nutrients	dietary interview	4	1	1	> BY & Bonf.	dexa	dietary interview	39177	1	Dietary Interview+Behavior	1
expo	DR2TM181	DXXLRBMC	0.0127341	0.0199753	0.569126	0.662755	0.637493	1.67388	5.02163	0.402585	4	2	1	0	0.0119056	0.0157021	0.75822	0.452272	6.24857e-05	0.377959	14097	0.0119056	0.452272	0.0157021	0.75822	Left Ribs Bone Mineral Content (grams)	anthropometric	dexa	MFA 18:1 (Octadecenoic) (gm)	nutrients	dietary interview	4	1	1	> BY & Bonf.	dexa	dietary interview	39177	1	Dietary Interview+Behavior	1
expo	DR2TM181	DXXLRBMD	0.00181983	0.0227737	0.941342	0.934185	0.0799091	1.75664	5.26992	0.430731	4	2	-1	0	0.000197026	0.0176235	0.0111797	0.991129	1.71128e-08	0.306304	14097	0.000197026	0.991129	0.0176235	0.0111797	Left Ribs Bone Mineral Density (grams/cm^2)	anthropometric	dexa	MFA 18:1 (Octadecenoic) (gm)	nutrients	dietary interview	4	1	1	> BY & Bonf.	dexa	dietary interview	39177	1	Dietary Interview+Behavior	1
expo	DR2TM181	DXXLSA	-0.014987	0.00655405	0.10628	0.518832	-2.28668	0.394208	1.18262	0	4	2	-7	-2	-0.0150519	0.0111084	-1.355	0.182181	9.98755e-05	0.438809	14097	-0.0150519	0.182181	0.0111084	-1.355	Lumbar Spine Area (cm^2)	anthropometric	dexa	MFA 18:1 (Octadecenoic) (gm)	nutrients	dietary interview	4	1	1	> BY & Bonf.	dexa	dietary interview	39177	1	Dietary Interview+Behavior	1
expo	DR2TM181	DXXLSBMC	-0.0102753	0.011621	0.441707	0.720319	-0.884198	0.957315	2.87194	0	4	2	-5	-2	-0.00909112	0.012237	-0.742922	0.46139	3.64343e-05	0.360943	14097	-0.00909112	0.46139	0.012237	-0.742922	Lumbar Spine Bone Mineral Content (grams)	anthropometric	dexa	MFA 18:1 (Octadecenoic) (gm)	nutrients	dietary interview	4	1	1	> BY & Bonf.	dexa	dietary interview	39177	1	Dietary Interview+Behavior	1
expo	DR2TM181	DXXLSBMD	-0.0024412	0.0102599	0.827255	0.966543	-0.237937	0.639726	1.91918	0	4	2	1	0	-0.000411268	0.0128154	-0.0320917	0.974541	7.45634e-08	0.312257	14097	-0.000411268	0.974541	0.0128154	-0.0320917	Lumbar Spine Bone Mineral Density (grams/cm^2)	anthropometric	dexa	MFA 18:1 (Octadecenoic) (gm)	nutrients	dietary interview	4	1	1	> BY & Bonf.	dexa	dietary interview	39177	1	Dietary Interview+Behavior	1
expo	DR2TM181	DXXPEA	-0.0175632	0.016369	0.361923	0.575894	-1.07295	1.37579	4.12737	0.273145	4	2	-9	-2	-0.0154306	0.0139128	-1.10909	0.273282	0.000104964	0.335597	14097	-0.0154306	0.273282	0.0139128	-1.10909	Pelvis Area (cm^2)	anthropometric	dexa	MFA 18:1 (Octadecenoic) (gm)	nutrients	dietary interview	4	1	1	> BY & Bonf.	dexa	dietary interview	39177	1	Dietary Interview+Behavior	1
expo	DR2TM181	DXXPEBMC	-0.0297022	0.0204553	0.242414	0.415141	-1.45205	2.52347	7.57042	0.603721	4	2	-9	-2	-0.0153937	0.0141996	-1.08409	0.284099	0.000104463	0.347143	14097	-0.0153937	0.284099	0.0141996	-1.08409	Pelvis Bone Mineral Content (grams)	anthropometric	dexa	MFA 18:1 (Octadecenoic) (gm)	nutrients	dietary interview	4	1	1	> BY & Bonf.	dexa	dietary interview	39177	1	Dietary Interview+Behavior	1
expo	DR2TM181	DXXPEBMD	-0.0127601	0.0173851	0.516128	0.670513	-0.733969	1.49037	4.4711	0.329024	4	2	-9	-2	-0.0119235	0.0146645	-0.813084	0.420451	6.26734e-05	0.321811	14097	-0.0119235	0.420451	0.0146645	-0.813084	Pelvis Bone Mineral Density (grams/cm^2)	anthropometric	dexa	MFA 18:1 (Octadecenoic) (gm)	nutrients	dietary interview	4	1	1	> BY & Bonf.	dexa	dietary interview	39177	1	Dietary Interview+Behavior	1
expo	DR2TM181	DXXRAA	-0.0166363	0.0116387	0.248233	0.594173	-1.42939	1.13914	3.41741	0.122142	4	2	-9	-2	-0.00953548	0.0120646	-0.790369	0.433458	4.12729e-05	0.570133	14298	-0.00953548	0.433458	0.0120646	-0.790369	Right Arm Area (cm^2)	anthropometric	dexa	MFA 18:1 (Octadecenoic) (gm)	nutrients	dietary interview	4	1	1	> BY & Bonf.	dexa	dietary interview	39177	1	Dietary Interview+Behavior	1
expo	DR2TM181	DXXRABMC	-0.0151418	0.0198515	0.5011	0.730983	-0.762757	3.53326	10.5998	0.716975	4	2	-9	-2	-0.00307905	0.012033	-0.255884	0.799207	4.30341e-06	0.593449	14298	-0.00307905	0.799207	0.012033	-0.255884	Right Arm Bone Mineral Content (grams)	anthropometric	dexa	MFA 18:1 (Octadecenoic) (gm)	nutrients	dietary interview	4	1	1	> BY & Bonf.	dexa	dietary interview	39177	1	Dietary Interview+Behavior	1
expo	DR2TM181	DXXRABMD	-0.0086271	0.0258899	0.760896	0.984748	-0.333223	5.38857	16.1657	0.814422	4	2	-9	-2	0.00417039	0.0126121	0.330666	0.742432	7.89465e-06	0.543399	14298	0.00417039	0.742432	0.0126121	0.330666	Right Arm Bone Mineral Density (grams/cm^2)	anthropometric	dexa	MFA 18:1 (Octadecenoic) (gm)	nutrients	dietary interview	4	1	1	> BY & Bonf.	dexa	dietary interview	39177	1	Dietary Interview+Behavior	1
expo	DR2TM181	DXXRAFAT	0.0346781	0.0223712	0.218891	0.297219	1.55013	2.10212	6.30637	0.52429	4	2	9	2	0.0290318	0.0179143	1.62059	0.112093	0.000382149	0.185949	14254	0.0290318	0.112093	0.0179143	1.62059	Right Arm Fat (grams)	anthropometric	dexa	MFA 18:1 (Octadecenoic) (gm)	nutrients	dietary interview	4	1	1	> BY & Bonf.	dexa	dietary interview	39177	1	Dietary Interview+Behavior	1
expo	DR2TM181	DXXRALI	-0.000243201	0.0111362	0.983948	0.791136	-0.0218388	1.32029	3.96088	0.242593	4	2	-3	-2	0.00810252	0.0111369	0.727541	0.470663	2.98003e-05	0.593858	14298	0.00810252	0.470663	0.0111369	0.727541	Right Arm Lean incl Bone Mineral Content (grams)	anthropometric	dexa	MFA 18:1 (Octadecenoic) (gm)	nutrients	dietary interview	4	1	1	> BY & Bonf.	dexa	dietary interview	39177	1	Dietary Interview+Behavior	1
expo	DR2TM181	DXXRLA	-0.0185582	0.0162294	0.335813	0.549492	-1.1435	1.93499	5.80497	0.483201	4	2	-9	-2	-0.0131698	0.0127007	-1.03694	0.305306	7.71936e-05	0.461288	14113	-0.0131698	0.305306	0.0127007	-1.03694	Right Leg Area (cm^2)	anthropometric	dexa	MFA 18:1 (Octadecenoic) (gm)	nutrients	dietary interview	4	1	1	> BY & Bonf.	dexa	dietary interview	39177	1	Dietary Interview+Behavior	1
expo	DR2TM181	DXXRLBMC	-0.00919024	0.0187235	0.657201	0.836653	-0.490841	2.15317	6.45952	0.535569	4	2	-7	-2	-0.00483007	0.0133116	-0.362845	0.718419	1.03832e-05	0.481329	14113	-0.00483007	0.718419	0.0133116	-0.362845	Right Leg Bone Mineral Content (grams)	anthropometric	dexa	MFA 18:1 (Octadecenoic) (gm)	nutrients	dietary interview	4	1	1	> BY & Bonf.	dexa	dietary interview	39177	1	Dietary Interview+Behavior	1
expo	DR2TM181	DXXRLBMD	0.0124129	0.0118969	0.373454	0.73527	1.04337	0.770117	2.31035	0	4	2	1	0	0.000642333	0.0169832	0.0378216	0.969997	1.83631e-07	0.430366	14113	0.000642333	0.969997	0.0169832	0.0378216	Right Leg Bone Mineral Density (grams/cm^2)	anthropometric	dexa	MFA 18:1 (Octadecenoic) (gm)	nutrients	dietary interview	4	1	1	> BY & Bonf.	dexa	dietary interview	39177	1	Dietary Interview+Behavior	1
expo	DR2TM181	DXXRLFAT	0.0146727	0.0190027	0.496281	0.590295	0.77214	1.33588	4.00763	0.251427	4	2	9	2	0.0153747	0.016649	0.923463	0.360692	0.000105062	0.2078	14077	0.0153747	0.360692	0.016649	0.923463	Right Leg Fat (grams)	anthropometric	dexa	MFA 18:1 (Octadecenoic) (gm)	nutrients	dietary interview	4	1	1	> BY & Bonf.	dexa	dietary interview	39177	1	Dietary Interview+Behavior	1
expo	DR2TM181	DXXRLLI	0.00565506	0.0126524	0.685204	0.740053	0.446956	0.986302	2.9589	0	4	2	1	0	0.00982653	0.013221	0.743251	0.461193	4.29759e-05	0.457878	14113	0.00982653	0.461193	0.013221	0.743251	Right Leg Lean incl Bone Mineral Content (grams)	anthropometric	dexa	MFA 18:1 (Octadecenoic) (gm)	nutrients	dietary interview	4	1	1	> BY & Bonf.	dexa	dietary interview	39177	1	Dietary Interview+Behavior	1
expo	DR2TM181	DXXRRA	0.0272578	0.0114244	0.0970975	0.461088	2.38592	0.611111	1.83333	0	4	2	9	2	0.0174636	0.0164481	1.06174	0.294019	0.000134444	0.310585	14097	0.0174636	0.294019	0.0164481	1.06174	Right Ribs Area (cm^2)	anthropometric	dexa	MFA 18:1 (Octadecenoic) (gm)	nutrients	dietary interview	4	1	1	> BY & Bonf.	dexa	dietary interview	39177	1	Dietary Interview+Behavior	1
expo	DR2TM181	DXXRRBMC	0.039031	0.0160693	0.0934207	0.275521	2.42891	1.53198	4.59594	0.34725	4	2	9	2	0.0210123	0.01615	1.30107	0.199858	0.000194636	0.337459	14097	0.0210123	0.199858	0.01615	1.30107	Right Ribs Bone Mineral Content (grams)	anthropometric	dexa	MFA 18:1 (Octadecenoic) (gm)	nutrients	dietary interview	4	1	1	> BY & Bonf.	dexa	dietary interview	39177	1	Dietary Interview+Behavior	1
expo	DR2TM181	DXXRRBMD	0.0259343	0.0202633	0.29059	0.522853	1.27987	1.52512	4.57535	0.344313	4	2	5	0	0.0100701	0.0197954	0.508711	0.61344	4.47038e-05	0.292806	14097	0.0100701	0.61344	0.0197954	0.508711	Right Ribs Bone Mineral Density (grams/cm^2)	anthropometric	dexa	MFA 18:1 (Octadecenoic) (gm)	nutrients	dietary interview	4	1	1	> BY & Bonf.	dexa	dietary interview	39177	1	Dietary Interview+Behavior	1
expo	DR2TM181	DXXTRFAT	0.0319408	0.0213979	0.232341	0.288264	1.49271	1.9942	5.98259	0.498545	4	2	9	2	0.0305423	0.0177324	1.7224	0.0918652	0.000411063	0.243076	14086	0.0305423	0.0918652	0.0177324	1.7224	Trunk Fat (grams)	anthropometric	dexa	MFA 18:1 (Octadecenoic) (gm)	nutrients	dietary interview	4	1	1	> BY & Bonf.	dexa	dietary interview	39177	1	Dietary Interview+Behavior	1
expo	DR2TM181	DXXTRLI	0.00246783	0.0145235	0.875886	0.909503	0.169919	1.28143	3.8443	0.219624	4	2	-1	0	0.00108175	0.0134974	0.0801452	0.936477	5.1586e-07	0.501434	14097	0.00108175	0.936477	0.0134974	0.0801452	Trunk Lean incl Bone Mineral Content (grams)	anthropometric	dexa	MFA 18:1 (Octadecenoic) (gm)	nutrients	dietary interview	4	1	1	> BY & Bonf.	dexa	dietary interview	39177	1	Dietary Interview+Behavior	1
expo	DR2TM181	DXXTSA	-0.0244647	0.0126811	0.14928	0.355016	-1.92922	1.22727	3.68181	0.185182	4	2	-7	-2	-0.0214146	0.0119027	-1.79914	0.0787048	0.00020216	0.510405	14097	-0.0214146	0.0787048	0.0119027	-1.79914	Thoracic Spine Area (cm^2)	anthropometric	dexa	MFA 18:1 (Octadecenoic) (gm)	nutrients	dietary interview	4	1	1	> BY & Bonf.	dexa	dietary interview	39177	1	Dietary Interview+Behavior	1
expo	DR2TM181	DXXTSBMC	-0.0128847	0.0118459	0.356306	0.613281	-1.0877	0.931948	2.79584	0	4	2	-7	-2	-0.0133972	0.0126459	-1.05941	0.295068	7.91227e-05	0.465754	14097	-0.0133972	0.295068	0.0126459	-1.05941	Thoracic Spine Bone Mineral Content (grams)	anthropometric	dexa	MFA 18:1 (Octadecenoic) (gm)	nutrients	dietary interview	4	1	1	> BY & Bonf.	dexa	dietary interview	39177	1	Dietary Interview+Behavior	1
expo	DR2TM181	DXXTSBMD	-0.00727507	0.0109376	0.553524	0.816578	-0.665145	0.545113	1.63534	0	4	2	-9	-2	-0.00722429	0.0161256	-0.448002	0.656301	2.30073e-05	0.358463	14097	-0.00722429	0.656301	0.0161256	-0.448002	Thoracic Spine Bone Mineral Density (grams/cm^2)	anthropometric	dexa	MFA 18:1 (Octadecenoic) (gm)	nutrients	dietary interview	4	1	1	> BY & Bonf.	dexa	dietary interview	39177	1	Dietary Interview+Behavior	1
expo	DR2TM201	DXDHELE	0.0297147	0.0122779	0.0941531	0.124466	2.42019	1.28923	3.8677	0.224345	4	2	9	2	0.0404819	0.0135238	2.99338	0.00446948	0.00100451	0.407853	14412	0.0404819	0.00446948	0.0135238	2.99338	Head Lean excl Bone Mineral Content (grams)	anthropometric	dexa	MFA 20:1 (Eicosenoic) (gm)	nutrients	dietary interview	4	0.293844	1	> BY & Bonf.	dexa	dietary interview	39177	1	Dietary Interview+Behavior	0.176428
expo	DR2TM201	DXDHEPF	0.0410436	0.00973609	0.0243911	0.128659	4.21562	0.489196	1.46759	0	4	2	9	2	0.0518201	0.0174946	2.96206	0.00486661	0.00164599	0.0975688	14412	0.0518201	0.00486661	0.0174946	2.96206	Head Percent Fat	anthropometric	dexa	MFA 20:1 (Eicosenoic) (gm)	nutrients	dietary interview	4	0.314362	1	> BY & Bonf.	dexa	dietary interview	39177	1	Dietary Interview+Behavior	0.178576
expo	DR2TM201	DXDHETOT	0.0295082	0.0135582	0.117746	0.127553	2.1764	1.48599	4.45798	0.327049	4	2	9	2	0.0425893	0.014142	3.01155	0.00425326	0.00111181	0.404713	14412	0.0425893	0.00425326	0.014142	3.01155	Head Total (grams)	anthropometric	dexa	MFA 20:1 (Eicosenoic) (gm)	nutrients	dietary interview	4	0.282397	1	> BY & Bonf.	dexa	dietary interview	39177	1	Dietary Interview+Behavior	0.156069
expo	DR2TM201	DXDLALE	0.019803	0.00949875	0.128413	0.206791	2.0848	1.42505	4.27515	0.29827	4	2	9	2	0.019585	0.00801535	2.44343	0.0185347	0.00023476	0.570652	14360	0.019585	0.0185347	0.00801535	2.44343	Left Arm Lean excl Body Mineral Content (grams)	anthropometric	dexa	MFA 20:1 (Eicosenoic) (gm)	nutrients	dietary interview	4	0.889019	1	> BY & Bonf.	dexa	dietary interview	39177	1	Dietary Interview+Behavior	0.344915
expo	DR2TM201	DXDLAPF	0.0390562	0.00606993	0.00761066	0.0223683	6.43437	0.509671	1.52901	0	4	2	9	2	0.0381841	0.00920112	4.14994	0.000145829	0.000892365	0.421604	14360	0.0381841	0.000145829	0.00920112	4.14994	Left Arm Percent Fat	anthropometric	dexa	MFA 20:1 (Eicosenoic) (gm)	nutrients	dietary interview	4	0.0176096	1	BY<0.05	dexa	dietary interview	39177	1	Dietary Interview+Behavior	0.00603054
expo	DR2TM201	DXDLATOT	0.0402771	0.0139378	0.0630245	0.0354886	2.88978	1.8829	5.6487	0.468905	4	2	9	2	0.0439027	0.0104308	4.20895	0.000121005	0.00118141	0.377063	14314	0.0439027	0.000121005	0.0104308	4.20895	Left Arm Total (grams)	anthropometric	dexa	MFA 20:1 (Eicosenoic) (gm)	nutrients	dietary interview	4	0.0150598	1	BY<0.05	dexa	dietary interview	39177	1	Dietary Interview+Behavior	0.00511373
expo	DR2TM201	DXDLLLE	0.0171104	0.0134452	0.292837	0.385124	1.27259	1.61581	4.84742	0.381114	4	2	9	2	0.0194421	0.0107332	1.8114	0.0767567	0.000231645	0.460003	14126	0.0194421	0.0767567	0.0107332	1.8114	Left Leg Lean excl Bone Mineral Content (grams)	anthropometric	dexa	MFA 20:1 (Eicosenoic) (gm)	nutrients	dietary interview	4	1	1	> BY & Bonf.	dexa	dietary interview	39177	1	Dietary Interview+Behavior	1
expo	DR2TM201	DXDLLPF	0.0350511	0.0142635	0.0910779	0.0651075	2.4574	3.12963	9.38888	0.680473	4	2	9	2	0.0243645	0.00931533	2.61553	0.0120819	0.00036379	0.434368	14126	0.0243645	0.0120819	0.00931533	2.61553	Left Leg Percent Fat	anthropometric	dexa	MFA 20:1 (Eicosenoic) (gm)	nutrients	dietary interview	4	0.63916	1	> BY & Bonf.	dexa	dietary interview	39177	1	Dietary Interview+Behavior	0.283574
expo	DR2TM201	DXDLLTOT	0.0344142	0.0149965	0.105489	0.158001	2.29481	1.6189	4.85669	0.382295	4	2	9	2	0.0322559	0.0126983	2.54018	0.0146009	0.000638805	0.269461	14081	0.0322559	0.0146009	0.0126983	2.54018	Left Leg Total (grams)	anthropometric	dexa	MFA 20:1 (Eicosenoic) (gm)	nutrients	dietary interview	4	0.737964	1	> BY & Bonf.	dexa	dietary interview	39177	1	Dietary Interview+Behavior	0.270921
expo	DR2TM201	DXDRALE	0.0209524	0.00802586	0.0796433	0.141822	2.61061	1.27821	3.83462	0.217654	4	2	9	2	0.0191104	0.00712572	2.68189	0.0101998	0.000223479	0.589255	14254	0.0191104	0.0101998	0.00712572	2.68189	Right Arm Lean excl Bone Mineral Content (grams)	anthropometric	dexa	MFA 20:1 (Eicosenoic) (gm)	nutrients	dietary interview	4	0.559997	1	> BY & Bonf.	dexa	dietary interview	39177	1	Dietary Interview+Behavior	0.243791
expo	DR2TM201	DXDRAPF	0.0357945	0.0108311	0.045569	0.0368537	3.30481	1.5456	4.63681	0.353003	4	2	9	2	0.0365887	0.00963378	3.79796	0.000434668	0.000819199	0.407708	14254	0.0365887	0.000434668	0.00963378	3.79796	Right Arm Percent Fat	anthropometric	dexa	MFA 20:1 (Eicosenoic) (gm)	nutrients	dietary interview	4	0.0440964	1	BY<0.05	dexa	dietary interview	39177	1	Dietary Interview+Behavior	0.0192019
expo	DR2TM201	DXDRATOT	0.0430481	0.0136053	0.0507118	0.0291693	3.16407	1.86768	5.60304	0.464576	4	2	9	2	0.0417237	0.0102534	4.06924	0.00018793	0.00106805	0.403598	14206	0.0417237	0.00018793	0.0102534	4.06924	Right Arm Total (grams)	anthropometric	dexa	MFA 20:1 (Eicosenoic) (gm)	nutrients	dietary interview	4	0.0218264	1	BY<0.05	dexa	dietary interview	39177	1	Dietary Interview+Behavior	0.00753245
expo	DR2TM201	DXDRLLE	0.0184917	0.0103784	0.172816	0.38731	1.78174	0.956356	2.86907	0	4	2	9	2	0.0184153	0.0108014	1.7049	0.0951079	0.000206894	0.451155	14077	0.0184153	0.0951079	0.0108014	1.7049	Right Leg Lean excl Bone Mineral Content (grams)	anthropometric	dexa	MFA 20:1 (Eicosenoic) (gm)	nutrients	dietary interview	4	1	1	> BY & Bonf.	dexa	dietary interview	39177	1	Dietary Interview+Behavior	1
expo	DR2TM201	DXDRLPF	0.0259296	0.0131309	0.142792	0.158092	1.9747	2.19617	6.58851	0.544662	4	2	9	2	0.0233945	0.00929161	2.51781	0.0154364	0.000333901	0.436867	14077	0.0233945	0.0154364	0.00929161	2.51781	Right Leg Percent Fat	anthropometric	dexa	MFA 20:1 (Eicosenoic) (gm)	nutrients	dietary interview	4	0.770981	1	> BY & Bonf.	dexa	dietary interview	39177	1	Dietary Interview+Behavior	0.352773
expo	DR2TM201	DXDRLTOT	0.0303572	0.0134526	0.109269	0.199568	2.2566	1.2174	3.6522	0.178577	4	2	9	2	0.0322286	0.0127195	2.53379	0.0148353	0.00063521	0.267698	14031	0.0322286	0.0148353	0.0127195	2.53379	Right Leg Total (grams)	anthropometric	dexa	MFA 20:1 (Eicosenoic) (gm)	nutrients	dietary interview	4	0.747532	1	> BY & Bonf.	dexa	dietary interview	39177	1	Dietary Interview+Behavior	0.294183
expo	DR2TM201	DXDSTA	-0.00386133	0.0080063	0.662603	0.771066	-0.482287	0.946145	2.83843	0	4	2	5	0	-0.0059207	0.00832929	-0.710829	0.480858	2.15259e-05	0.542012	13257	-0.0059207	0.480858	0.00832929	-0.710829	Subtotal Area (cm^2)	anthropometric	dexa	MFA 20:1 (Eicosenoic) (gm)	nutrients	dietary interview	4	1	1	> BY & Bonf.	dexa	dietary interview	39177	1	Dietary Interview+Behavior	1
expo	DR2TM201	DXDSTBMC	-0.00474999	0.0103933	0.678715	0.775481	-0.457027	1.25512	3.76536	0.203263	4	2	5	0	-0.00606083	0.00928358	-0.652855	0.517172	2.25568e-05	0.51897	13257	-0.00606083	0.517172	0.00928358	-0.652855	Subtotal Bone Mineral Content (grams)	anthropometric	dexa	MFA 20:1 (Eicosenoic) (gm)	nutrients	dietary interview	4	1	1	> BY & Bonf.	dexa	dietary interview	39177	1	Dietary Interview+Behavior	1
expo	DR2TM201	DXDSTBMD	-0.00234046	0.0127944	0.866519	0.899918	-0.182927	1.28207	3.8462	0.220009	4	2	5	0	-0.00464962	0.0115448	-0.402747	0.689042	1.32754e-05	0.45995	13257	-0.00464962	0.689042	0.0115448	-0.402747	Subtotal Bone Mineral Density (grams/cm^2)	anthropometric	dexa	MFA 20:1 (Eicosenoic) (gm)	nutrients	dietary interview	4	1	1	> BY & Bonf.	dexa	dietary interview	39177	1	Dietary Interview+Behavior	1
expo	DR2TM201	DXDSTFAT	0.0458181	0.012942	0.0383566	0.0340398	3.54026	1.3137	3.9411	0.238791	4	2	9	2	0.0499033	0.011964	4.17112	0.000136394	0.00152806	0.229207	13689	0.0499033	0.000136394	0.011964	4.17112	Subtotal Fat (g)	anthropometric	dexa	MFA 20:1 (Eicosenoic) (gm)	nutrients	dietary interview	4	0.0166352	1	BY<0.05	dexa	dietary interview	39177	1	Dietary Interview+Behavior	0.00552005
expo	DR2TM201	DXDSTLE	0.0145014	0.00873648	0.195524	0.424364	1.65987	0.993808	2.98142	0	4	2	7	2	0.0131595	0.00873311	1.50685	0.138837	0.000106258	0.516788	13689	0.0131595	0.138837	0.00873311	1.50685	Subtotal Lean excl BMC (g)	anthropometric	dexa	MFA 20:1 (Eicosenoic) (gm)	nutrients	dietary interview	4	1	1	> BY & Bonf.	dexa	dietary interview	39177	1	Dietary Interview+Behavior	1
expo	DR2TM201	DXDSTLI	0.0112099	0.00926478	0.312942	0.539703	1.20995	1.08415	3.25244	0.0776146	4	2	7	2	0.010379	0.00874341	1.18707	0.24143	6.61153e-05	0.522866	13230	0.010379	0.24143	0.00874341	1.18707	Subtotal Lean incl BMC (g)	anthropometric	dexa	MFA 20:1 (Eicosenoic) (gm)	nutrients	dietary interview	4	1	1	> BY & Bonf.	dexa	dietary interview	39177	1	Dietary Interview+Behavior	1
expo	DR2TM201	DXDSTPF	0.0471167	0.0139006	0.0427891	0.01246	3.38955	2.12849	6.38547	0.530183	4	2	9	2	0.0471811	0.0100891	4.67646	2.67892e-05	0.0013659	0.380238	13689	0.0471811	2.67892e-05	0.0100891	4.67646	Subtotal Percent Fat	anthropometric	dexa	MFA 20:1 (Eicosenoic) (gm)	nutrients	dietary interview	4	0.00414296	1	BY<0.05	dexa	dietary interview	39177	1	Dietary Interview+Behavior	0.0016521
expo	DR2TM201	DXDSTTOT	0.032797	0.0116033	0.0663802	0.109245	2.82652	1.22526	3.67579	0.18385	4	2	9	2	0.0340978	0.0109042	3.12703	0.00309211	0.000713402	0.35311	13689	0.0340978	0.00309211	0.0109042	3.12703	Subtotal (Total excl Head) (g)	anthropometric	dexa	MFA 20:1 (Eicosenoic) (gm)	nutrients	dietary interview	4	0.218978	1	> BY & Bonf.	dexa	dietary interview	39177	1	Dietary Interview+Behavior	0.0695864
expo	DR2TM201	DXDTOA	0.0027478	0.0092561	0.785937	0.998328	0.296864	1.37114	4.11342	0.27068	4	2	7	2	-0.00393994	0.00868458	-0.453671	0.652246	9.54362e-06	0.538367	13462	-0.00393994	0.652246	0.00868458	-0.453671	Total Area (cm^2)	anthropometric	dexa	MFA 20:1 (Eicosenoic) (gm)	nutrients	dietary interview	4	1	1	> BY & Bonf.	dexa	dietary interview	39177	1	Dietary Interview+Behavior	1
expo	DR2TM201	DXDTOBMC	0.00860893	0.0106452	0.477863	0.765222	0.808716	1.71384	5.14153	0.416516	4	2	7	2	-0.00048029	0.00951625	-0.0504705	0.959971	1.41821e-07	0.525687	13462	-0.00048029	0.959971	0.00951625	-0.0504705	Total Bone Mineral Content (g)	anthropometric	dexa	MFA 20:1 (Eicosenoic) (gm)	nutrients	dietary interview	4	1	1	> BY & Bonf.	dexa	dietary interview	39177	1	Dietary Interview+Behavior	1
expo	DR2TM201	DXDTOBMD	0.0112361	0.0111713	0.388609	0.673164	1.0058	1.2717	3.81511	0.213653	4	2	7	2	0.00340381	0.0116568	0.292001	0.771628	7.12302e-06	0.463156	13462	0.00340381	0.771628	0.0116568	0.292001	Total Bone Mineral Density (g/cm^2)	anthropometric	dexa	MFA 20:1 (Eicosenoic) (gm)	nutrients	dietary interview	4	1	1	> BY & Bonf.	dexa	dietary interview	39177	1	Dietary Interview+Behavior	1
expo	DR2TM201	DXDTOFAT	0.0466241	0.0136675	0.0421099	0.0400834	3.41132	1.31862	3.95585	0.24163	4	2	9	2	0.0507095	0.0125089	4.05387	0.000197187	0.00157998	0.226183	13431	0.0507095	0.000197187	0.0125089	4.05387	Total Fat (g)	anthropometric	dexa	MFA 20:1 (Eicosenoic) (gm)	nutrients	dietary interview	4	0.0227145	1	BY<0.05	dexa	dietary interview	39177	1	Dietary Interview+Behavior	0.00748907
expo	DR2TM201	DXDTOLE	0.0150246	0.00865273	0.180893	0.407349	1.7364	0.977652	2.93296	0	4	2	7	2	0.013629	0.00874097	1.55921	0.125953	0.000113975	0.517361	13689	0.013629	0.125953	0.00874097	1.55921	Total Lean excl BMC (g)	anthropometric	dexa	MFA 20:1 (Eicosenoic) (gm)	nutrients	dietary interview	4	1	1	> BY & Bonf.	dexa	dietary interview	39177	1	Dietary Interview+Behavior	1
expo	DR2TM201	DXDTOLI	0.0162515	0.00924871	0.177141	0.379222	1.75717	1.09325	3.27976	0.0852979	4	2	7	2	0.0142695	0.00884827	1.61268	0.113805	0.000125109	0.521805	13431	0.0142695	0.113805	0.00884827	1.61268	Total Lean incl BMC (g)	anthropometric	dexa	MFA 20:1 (Eicosenoic) (gm)	nutrients	dietary interview	4	1	1	> BY & Bonf.	dexa	dietary interview	39177	1	Dietary Interview+Behavior	1
expo	DR2TM201	DXDTOPF	0.0476933	0.0138557	0.0411716	0.0159723	3.44214	1.91105	5.73316	0.476728	4	2	9	2	0.0479771	0.0105996	4.52633	4.3705e-05	0.0014143	0.377023	13431	0.0479771	4.3705e-05	0.0105996	4.52633	Total Percent Fat	anthropometric	dexa	MFA 20:1 (Eicosenoic) (gm)	nutrients	dietary interview	4	0.00633987	1	BY<0.05	dexa	dietary interview	39177	1	Dietary Interview+Behavior	0.00250829
expo	DR2TM201	DXDTOTOT	0.034	0.012282	0.0696685	0.109482	2.76828	1.26796	3.80387	0.211329	4	2	9	2	0.0351593	0.0112386	3.12845	0.00307997	0.000759545	0.355631	13431	0.0351593	0.00307997	0.0112386	3.12845	Total Lean+Fat (g)	anthropometric	dexa	MFA 20:1 (Eicosenoic) (gm)	nutrients	dietary interview	4	0.218398	1	> BY & Bonf.	dexa	dietary interview	39177	1	Dietary Interview+Behavior	0.0703923
expo	DR2TM201	DXDTRA	0.0103431	0.0104293	0.394438	0.526829	0.991726	1.49188	4.47565	0.329706	4	2	7	2	0.0102739	0.00891687	1.15219	0.255326	6.47457e-05	0.481586	14102	0.0102739	0.255326	0.00891687	1.15219	Trunk Bone area (cm^2)	anthropometric	dexa	MFA 20:1 (Eicosenoic) (gm)	nutrients	dietary interview	4	1	1	> BY & Bonf.	dexa	dietary interview	39177	1	Dietary Interview+Behavior	1
expo	DR2TM201	DXDTRBMC	0.00917286	0.0118938	0.496745	0.6327	0.771233	1.36675	4.10024	0.268336	4	2	9	2	0.0101633	0.0106593	0.95347	0.345446	6.33528e-05	0.42673	14097	0.0101633	0.345446	0.0106593	0.95347	Trunk Bone Mineral Content (grams)	anthropometric	dexa	MFA 20:1 (Eicosenoic) (gm)	nutrients	dietary interview	4	1	1	> BY & Bonf.	dexa	dietary interview	39177	1	Dietary Interview+Behavior	1
expo	DR2TM201	DXDTRBMD	0.00929169	0.00959955	0.404477	0.710966	0.967929	0.623163	1.86949	0	4	2	9	2	0.00863219	0.0125504	0.687802	0.495108	4.57065e-05	0.342035	14102	0.00863219	0.495108	0.0125504	0.687802	Trunk Bone BMD (g/cm^2)	anthropometric	dexa	MFA 20:1 (Eicosenoic) (gm)	nutrients	dietary interview	4	1	1	> BY & Bonf.	dexa	dietary interview	39177	1	Dietary Interview+Behavior	1
expo	DR2TM201	DXDTRLE	0.0207935	0.0106946	0.147093	0.2649	1.94429	1.35225	4.05674	0.26049	4	2	9	2	0.0191725	0.00909355	2.10836	0.0406002	0.000225397	0.500246	14086	0.0191725	0.0406002	0.00909355	2.10836	Trunk Lean excl Bone Mineral Content (grams)	anthropometric	dexa	MFA 20:1 (Eicosenoic) (gm)	nutrients	dietary interview	4	1	1	> BY & Bonf.	dexa	dietary interview	39177	1	Dietary Interview+Behavior	0.648926
expo	DR2TM201	DXDTRPF	0.0620596	0.00953825	0.00737393	0.0022273	6.50639	0.897788	2.69336	0	4	2	9	2	0.0621688	0.0111535	5.57393	1.3335e-06	0.00236993	0.316535	14086	0.0621688	1.3335e-06	0.0111535	5.57393	Trunk Percent Fat	anthropometric	dexa	MFA 20:1 (Eicosenoic) (gm)	nutrients	dietary interview	4	0.000310269	0.165053	BY<0.05	dexa	dietary interview	39177	1	Dietary Interview+Behavior	0.000124076
expo	DR2TM201	DXDTRTOT	0.0408996	0.0136746	0.0580881	0.0519638	2.99092	1.55605	4.66815	0.357347	4	2	9	2	0.0425817	0.0107725	3.95281	0.000270077	0.00111229	0.366795	14078	0.0425817	0.000270077	0.0107725	3.95281	Trunk Total (grams)	anthropometric	dexa	MFA 20:1 (Eicosenoic) (gm)	nutrients	dietary interview	4	0.02954	1	BY<0.05	dexa	dietary interview	39177	1	Dietary Interview+Behavior	0.0102939
expo	DR2TM201	DXXHEA	-0.0105304	0.00951747	0.349293	0.781893	-1.10643	0.493703	1.48111	0	4	2	-7	-2	-0.00650612	0.0150053	-0.433588	0.666659	2.59463e-05	0.261875	14412	-0.00650612	0.666659	0.0150053	-0.433588	Head Area (cm^2)	anthropometric	dexa	MFA 20:1 (Eicosenoic) (gm)	nutrients	dietary interview	4	1	1	> BY & Bonf.	dexa	dietary interview	39177	1	Dietary Interview+Behavior	1
expo	DR2TM201	DXXHEBMC	0.015855	0.00956377	0.195933	0.466058	1.65782	0.773239	2.31972	0	4	2	9	2	0.0154199	0.0125688	1.22683	0.226265	0.000145745	0.365567	14412	0.0154199	0.226265	0.0125688	1.22683	Head Bone Mineral Content (grams)	anthropometric	dexa	MFA 20:1 (Eicosenoic) (gm)	nutrients	dietary interview	4	1	1	> BY & Bonf.	dexa	dietary interview	39177	1	Dietary Interview+Behavior	1
expo	DR2TM201	DXXHEBMD	0.0229115	0.00855499	0.0751673	0.278892	2.67815	0.709122	2.12737	0	4	2	9	2	0.0207003	0.011348	1.82413	0.0747772	0.000262653	0.450066	14412	0.0207003	0.0747772	0.011348	1.82413	Head Bone Mineral Density (grams/cm^2)	anthropometric	dexa	MFA 20:1 (Eicosenoic) (gm)	nutrients	dietary interview	4	1	1	> BY & Bonf.	dexa	dietary interview	39177	1	Dietary Interview+Behavior	1
expo	DR2TM201	DXXHEFAT	0.0320319	0.013185	0.0933792	0.0995308	2.42941	1.3859	4.1577	0.278447	4	2	9	2	0.0511134	0.0166219	3.07506	0.00357189	0.0016014	0.349361	14412	0.0511134	0.00357189	0.0166219	3.07506	Head Fat (grams)	anthropometric	dexa	MFA 20:1 (Eicosenoic) (gm)	nutrients	dietary interview	4	0.245962	1	> BY & Bonf.	dexa	dietary interview	39177	1	Dietary Interview+Behavior	0.134866
expo	DR2TM201	DXXHELI	0.028466	0.0134879	0.12531	0.144785	2.11048	1.46302	4.38906	0.316483	4	2	9	2	0.0392065	0.0134118	2.92328	0.00540405	0.000942212	0.419821	14412	0.0392065	0.00540405	0.0134118	2.92328	Head Lean incl Bone Mineral Content (grams)	anthropometric	dexa	MFA 20:1 (Eicosenoic) (gm)	nutrients	dietary interview	4	0.340852	1	> BY & Bonf.	dexa	dietary interview	39177	1	Dietary Interview+Behavior	0.198296
expo	DR2TM201	DXXLAA	0.00499319	0.00897281	0.616698	0.762953	0.55648	0.960506	2.88152	0	4	2	9	2	0.00559691	0.00950838	0.588629	0.559053	1.92124e-05	0.539906	14373	0.00559691	0.559053	0.00950838	0.588629	Left Arm Area (cm^2)	anthropometric	dexa	MFA 20:1 (Eicosenoic) (gm)	nutrients	dietary interview	4	1	1	> BY & Bonf.	dexa	dietary interview	39177	1	Dietary Interview+Behavior	1
expo	DR2TM201	DXXLABMC	0.00674079	0.0122974	0.621744	0.664064	0.548148	2.19727	6.59182	0.54489	4	2	9	2	0.00721003	0.00846716	0.851529	0.398984	3.18831e-05	0.577581	14373	0.00721003	0.398984	0.00846716	0.851529	Left Arm Body Mineral Content (grams)	anthropometric	dexa	MFA 20:1 (Eicosenoic) (gm)	nutrients	dietary interview	4	1	1	> BY & Bonf.	dexa	dietary interview	39177	1	Dietary Interview+Behavior	1
expo	DR2TM201	DXXLABMD	0.0122788	0.0147984	0.467543	0.56392	0.829739	2.90307	8.70922	0.655538	4	2	7	2	0.00695318	0.00888534	0.782545	0.437993	2.96519e-05	0.5486	14373	0.00695318	0.437993	0.00888534	0.782545	Left Arm Body Mineral Density (grams/cm^2)	anthropometric	dexa	MFA 20:1 (Eicosenoic) (gm)	nutrients	dietary interview	4	1	1	> BY & Bonf.	dexa	dietary interview	39177	1	Dietary Interview+Behavior	1
expo	DR2TM201	DXXLAFAT	0.0538795	0.0137256	0.0294182	0.0129598	3.92547	1.49532	4.48597	0.331249	4	2	9	2	0.0562743	0.0117421	4.7925	1.82956e-05	0.0019382	0.189445	14360	0.0562743	1.82956e-05	0.0117421	4.7925	Left Arm Fat (grams)	anthropometric	dexa	MFA 20:1 (Eicosenoic) (gm)	nutrients	dietary interview	4	0.00298558	1	BY<0.05	dexa	dietary interview	39177	1	Dietary Interview+Behavior	0.00136186
expo	DR2TM201	DXXLALI	0.0178251	0.0106367	0.192369	0.2505	1.67581	1.74993	5.24978	0.428548	4	2	9	2	0.0186639	0.00810644	2.30235	0.0259957	0.000213644	0.573235	14373	0.0186639	0.0259957	0.00810644	2.30235	Left Arm Lean incl BMC (grams)	anthropometric	dexa	MFA 20:1 (Eicosenoic) (gm)	nutrients	dietary interview	4	1	1	> BY & Bonf.	dexa	dietary interview	39177	1	Dietary Interview+Behavior	0.448516
expo	DR2TM201	DXXLLA	-0.0167659	0.0100104	0.192558	0.424543	-1.67485	0.944093	2.83228	0	4	2	1	0	-0.0173435	0.010536	-1.64612	0.106706	0.000184737	0.471061	14146	-0.0173435	0.106706	0.010536	-1.64612	Left Leg Area(cm^2)	anthropometric	dexa	MFA 20:1 (Eicosenoic) (gm)	nutrients	dietary interview	4	1	1	> BY & Bonf.	dexa	dietary interview	39177	1	Dietary Interview+Behavior	1
expo	DR2TM201	DXXLLBMC	-0.0112417	0.0100364	0.344262	0.552034	-1.12009	1.05424	3.16272	0.0514497	4	2	3	0	-0.0129416	0.0100708	-1.28506	0.205346	0.000102862	0.48622	14146	-0.0129416	0.205346	0.0100708	-1.28506	Left Leg Bone Mineral Content (grams)	anthropometric	dexa	MFA 20:1 (Eicosenoic) (gm)	nutrients	dietary interview	4	1	1	> BY & Bonf.	dexa	dietary interview	39177	1	Dietary Interview+Behavior	1
expo	DR2TM201	DXXLLBMD	0.000261818	0.0108364	0.982241	0.917	0.024161	0.919722	2.75917	0	4	2	7	2	-0.00598108	0.0124759	-0.479412	0.633967	2.19703e-05	0.413911	14146	-0.00598108	0.633967	0.0124759	-0.479412	Left Leg Bone Mineral Density (grams/cm^2)	anthropometric	dexa	MFA 20:1 (Eicosenoic) (gm)	nutrients	dietary interview	4	1	1	> BY & Bonf.	dexa	dietary interview	39177	1	Dietary Interview+Behavior	1
expo	DR2TM201	DXXLLFAT	0.0406712	0.0144618	0.067164	0.0859275	2.81231	1.70828	5.12484	0.414616	4	2	9	2	0.0355637	0.0121026	2.93851	0.00518677	0.000775082	0.201859	14126	0.0355637	0.00518677	0.0121026	2.93851	Left Leg Fat (grams)	anthropometric	dexa	MFA 20:1 (Eicosenoic) (gm)	nutrients	dietary interview	4	0.32988	1	> BY & Bonf.	dexa	dietary interview	39177	1	Dietary Interview+Behavior	0.123972
expo	DR2TM201	DXXLLLI	0.0175888	0.0140379	0.298994	0.403388	1.25295	1.69775	5.09326	0.410986	4	2	9	2	0.0180623	0.0109216	1.65381	0.105127	0.000200365	0.463736	14146	0.0180623	0.105127	0.0109216	1.65381	Left Leg Lean incl Bone Mineral Content (grams)	anthropometric	dexa	MFA 20:1 (Eicosenoic) (gm)	nutrients	dietary interview	4	1	1	> BY & Bonf.	dexa	dietary interview	39177	1	Dietary Interview+Behavior	1
expo	DR2TM201	DXXLRA	0.0286093	0.010473	0.0718361	0.13589	2.73173	1.2154	3.64619	0.177224	4	2	9	2	0.0266587	0.010229	2.60619	0.0123709	0.000435884	0.313972	14097	0.0266587	0.0123709	0.010229	2.60619	Left Ribs Area(cm^2)	anthropometric	dexa	MFA 20:1 (Eicosenoic) (gm)	nutrients	dietary interview	4	0.65056	1	> BY & Bonf.	dexa	dietary interview	39177	1	Dietary Interview+Behavior	0.619799
expo	DR2TM201	DXXLRBMC	0.0155077	0.0132463	0.326246	0.279646	1.17072	2.11368	6.34104	0.526891	4	2	9	2	0.0228552	0.00992169	2.30356	0.0259219	0.000320379	0.376879	14097	0.0228552	0.0259219	0.00992169	2.30356	Left Ribs Bone Mineral Content (grams)	anthropometric	dexa	MFA 20:1 (Eicosenoic) (gm)	nutrients	dietary interview	4	1	1	> BY & Bonf.	dexa	dietary interview	39177	1	Dietary Interview+Behavior	0.854857
expo	DR2TM201	DXXLRBMD	0.0127642	0.0115881	0.351129	0.543454	1.10149	0.872084	2.61625	0	4	2	9	2	0.0168431	0.0130796	1.28773	0.204422	0.000173995	0.306107	14097	0.0168431	0.204422	0.0130796	1.28773	Left Ribs Bone Mineral Density (grams/cm^2)	anthropometric	dexa	MFA 20:1 (Eicosenoic) (gm)	nutrients	dietary interview	4	1	1	> BY & Bonf.	dexa	dietary interview	39177	1	Dietary Interview+Behavior	1
expo	DR2TM201	DXXLSA	-0.006973	0.00651621	0.363019	0.774964	-1.0701	0.333104	0.999313	0	4	2	3	0	-0.00382062	0.0113564	-0.336429	0.738111	8.95289e-06	0.439404	14097	-0.00382062	0.738111	0.0113564	-0.336429	Lumbar Spine Area (cm^2)	anthropometric	dexa	MFA 20:1 (Eicosenoic) (gm)	nutrients	dietary interview	4	1	1	> BY & Bonf.	dexa	dietary interview	39177	1	Dietary Interview+Behavior	1
expo	DR2TM201	DXXLSBMC	0.00718554	0.00672202	0.363461	0.766159	1.06896	0.342335	1.02701	0	4	2	9	2	0.00868629	0.0122139	0.711183	0.480641	4.62768e-05	0.360561	14097	0.00868629	0.480641	0.0122139	0.711183	Lumbar Spine Bone Mineral Content (grams)	anthropometric	dexa	MFA 20:1 (Eicosenoic) (gm)	nutrients	dietary interview	4	1	1	> BY & Bonf.	dexa	dietary interview	39177	1	Dietary Interview+Behavior	1
expo	DR2TM201	DXXLSBMD	0.0175771	0.00424488	0.0255745	0.403227	4.14077	0.173774	0.521321	0	4	2	9	2	0.0190396	0.0128388	1.48297	0.145052	0.000222337	0.311326	14097	0.0190396	0.145052	0.0128388	1.48297	Lumbar Spine Bone Mineral Density (grams/cm^2)	anthropometric	dexa	MFA 20:1 (Eicosenoic) (gm)	nutrients	dietary interview	4	1	1	> BY & Bonf.	dexa	dietary interview	39177	1	Dietary Interview+Behavior	1
expo	DR2TM201	DXXPEA	-0.022259	0.0110305	0.136928	0.311022	-2.01794	1.33479	4.00438	0.25082	4	2	1	0	-0.0189115	0.0118382	-1.5975	0.117154	0.000219355	0.336198	14097	-0.0189115	0.117154	0.0118382	-1.5975	Pelvis Area (cm^2)	anthropometric	dexa	MFA 20:1 (Eicosenoic) (gm)	nutrients	dietary interview	4	1	1	> BY & Bonf.	dexa	dietary interview	39177	1	Dietary Interview+Behavior	1
expo	DR2TM201	DXXPEBMC	-0.00865171	0.0121345	0.52731	0.726149	-0.712986	1.36207	4.08622	0.265825	4	2	3	0	-0.0063462	0.0113817	-0.557578	0.579896	2.47014e-05	0.347191	14097	-0.0063462	0.579896	0.0113817	-0.557578	Pelvis Bone Mineral Content (grams)	anthropometric	dexa	MFA 20:1 (Eicosenoic) (gm)	nutrients	dietary interview	4	1	1	> BY & Bonf.	dexa	dietary interview	39177	1	Dietary Interview+Behavior	1
expo	DR2TM201	DXXPEBMD	0.00951198	0.0107129	0.439997	0.645464	0.887902	0.997731	2.99319	0	4	2	9	2	0.00977824	0.0110974	0.881127	0.382931	5.8643e-05	0.321476	14097	0.00977824	0.382931	0.0110974	0.881127	Pelvis Bone Mineral Density (grams/cm^2)	anthropometric	dexa	MFA 20:1 (Eicosenoic) (gm)	nutrients	dietary interview	4	1	1	> BY & Bonf.	dexa	dietary interview	39177	1	Dietary Interview+Behavior	1
expo	DR2TM201	DXXRAA	0.00691527	0.0076951	0.435062	0.685461	0.89866	0.810383	2.43115	0	4	2	9	2	0.00623486	0.00899935	0.692813	0.491987	2.38409e-05	0.569759	14298	0.00623486	0.491987	0.00899935	0.692813	Right Arm Area (cm^2)	anthropometric	dexa	MFA 20:1 (Eicosenoic) (gm)	nutrients	dietary interview	4	1	1	> BY & Bonf.	dexa	dietary interview	39177	1	Dietary Interview+Behavior	1
expo	DR2TM201	DXXRABMC	0.0081649	0.0116783	0.534789	0.59831	0.69915	1.93414	5.80241	0.482973	4	2	9	2	0.00843789	0.00848291	0.994693	0.325204	4.36653e-05	0.59316	14298	0.00843789	0.325204	0.00848291	0.994693	Right Arm Bone Mineral Content (grams)	anthropometric	dexa	MFA 20:1 (Eicosenoic) (gm)	nutrients	dietary interview	4	1	1	> BY & Bonf.	dexa	dietary interview	39177	1	Dietary Interview+Behavior	1
expo	DR2TM201	DXXRABMD	0.016176	0.0150467	0.361117	0.429271	1.07505	3.27704	9.83111	0.694846	4	2	9	2	0.00903743	0.00886582	1.01936	0.313483	5.00909e-05	0.543407	14298	0.00903743	0.313483	0.00886582	1.01936	Right Arm Bone Mineral Density (grams/cm^2)	anthropometric	dexa	MFA 20:1 (Eicosenoic) (gm)	nutrients	dietary interview	4	1	1	> BY & Bonf.	dexa	dietary interview	39177	1	Dietary Interview+Behavior	1
expo	DR2TM201	DXXRAFAT	0.0518394	0.0169407	0.0549911	0.027409	3.06005	1.97424	5.92271	0.493475	4	2	9	2	0.0525667	0.0124945	4.20717	0.00012169	0.0016909	0.186051	14254	0.0525667	0.00012169	0.0124945	4.20717	Right Arm Fat (grams)	anthropometric	dexa	MFA 20:1 (Eicosenoic) (gm)	nutrients	dietary interview	4	0.0151248	1	BY<0.05	dexa	dietary interview	39177	1	Dietary Interview+Behavior	0.00661253
expo	DR2TM201	DXXRALI	0.0208506	0.00854785	0.0925596	0.152617	2.43928	1.3878	4.16341	0.279437	4	2	9	2	0.0192214	0.00729427	2.63514	0.0114949	0.00022659	0.593432	14298	0.0192214	0.0114949	0.00729427	2.63514	Right Arm Lean incl Bone Mineral Content (grams)	anthropometric	dexa	MFA 20:1 (Eicosenoic) (gm)	nutrients	dietary interview	4	0.615006	1	> BY & Bonf.	dexa	dietary interview	39177	1	Dietary Interview+Behavior	0.269796
expo	DR2TM201	DXXRLA	-0.00924709	0.00983053	0.416279	0.64148	-0.94065	0.94948	2.84844	0	4	2	5	0	-0.0101729	0.0101905	-0.998272	0.323485	6.33156e-05	0.461543	14113	-0.0101729	0.323485	0.0101905	-0.998272	Right Leg Area (cm^2)	anthropometric	dexa	MFA 20:1 (Eicosenoic) (gm)	nutrients	dietary interview	4	1	1	> BY & Bonf.	dexa	dietary interview	39177	1	Dietary Interview+Behavior	1
expo	DR2TM201	DXXRLBMC	0.000644894	0.0117471	0.959671	0.960145	0.0548984	1.52848	4.58544	0.345755	4	2	7	2	-0.00320696	0.00983943	-0.32593	0.745988	6.29232e-06	0.481237	14113	-0.00320696	0.745988	0.00983943	-0.32593	Right Leg Bone Mineral Content (grams)	anthropometric	dexa	MFA 20:1 (Eicosenoic) (gm)	nutrients	dietary interview	4	1	1	> BY & Bonf.	dexa	dietary interview	39177	1	Dietary Interview+Behavior	1
expo	DR2TM201	DXXRLBMD	0.0109005	0.0114065	0.409756	0.703065	0.955636	1.06075	3.18226	0.0572742	4	2	9	2	0.00428747	0.0117589	0.364615	0.717107	1.12467e-05	0.430026	14113	0.00428747	0.717107	0.0117589	0.364615	Right Leg Bone Mineral Density (grams/cm^2)	anthropometric	dexa	MFA 20:1 (Eicosenoic) (gm)	nutrients	dietary interview	4	1	1	> BY & Bonf.	dexa	dietary interview	39177	1	Dietary Interview+Behavior	1
expo	DR2TM201	DXXRLFAT	0.0284767	0.0116355	0.0918918	0.189333	2.4474	0.950454	2.85136	0	4	2	9	2	0.0347992	0.012573	2.76776	0.00816453	0.000738805	0.207906	14077	0.0347992	0.00816453	0.012573	2.76776	Right Leg Fat (grams)	anthropometric	dexa	MFA 20:1 (Eicosenoic) (gm)	nutrients	dietary interview	4	0.471209	1	> BY & Bonf.	dexa	dietary interview	39177	1	Dietary Interview+Behavior	0.174351
expo	DR2TM201	DXXRLLI	0.0200996	0.0110973	0.167786	0.348256	1.81122	1.12804	3.38411	0.113505	4	2	9	2	0.0191908	0.0106749	1.79775	0.0789277	0.000225324	0.45678	14113	0.0191908	0.0789277	0.0106749	1.79775	Right Leg Lean incl Bone Mineral Content (grams)	anthropometric	dexa	MFA 20:1 (Eicosenoic) (gm)	nutrients	dietary interview	4	1	1	> BY & Bonf.	dexa	dietary interview	39177	1	Dietary Interview+Behavior	1
expo	DR2TM201	DXXRRA	0.040045	0.0128606	0.0527261	0.0606409	3.11378	1.45464	4.36391	0.312542	4	2	9	2	0.0392476	0.0119191	3.29282	0.00193625	0.000944757	0.309008	14097	0.0392476	0.00193625	0.0119191	3.29282	Right Ribs Area (cm^2)	anthropometric	dexa	MFA 20:1 (Eicosenoic) (gm)	nutrients	dietary interview	4	0.150909	1	> BY & Bonf.	dexa	dietary interview	39177	1	Dietary Interview+Behavior	0.0917178
expo	DR2TM201	DXXRRBMC	0.0394095	0.0163646	0.0951687	0.0820193	2.40822	2.19308	6.57925	0.544021	4	2	9	2	0.037586	0.0120661	3.11501	0.00319739	0.000866456	0.335601	14097	0.037586	0.00319739	0.0120661	3.11501	Right Ribs Bone Mineral Content (grams)	anthropometric	dexa	MFA 20:1 (Eicosenoic) (gm)	nutrients	dietary interview	4	0.224923	1	> BY & Bonf.	dexa	dietary interview	39177	1	Dietary Interview+Behavior	0.12433
expo	DR2TM201	DXXRRBMD	0.0146733	0.0186078	0.487941	0.56971	0.788557	1.53472	4.60415	0.348414	4	2	9	2	0.0175656	0.015496	1.13356	0.262983	0.000189243	0.292299	14097	0.0175656	0.262983	0.015496	1.13356	Right Ribs Bone Mineral Density (grams/cm^2)	anthropometric	dexa	MFA 20:1 (Eicosenoic) (gm)	nutrients	dietary interview	4	1	1	> BY & Bonf.	dexa	dietary interview	39177	1	Dietary Interview+Behavior	1
expo	DR2TM201	DXXTRFAT	0.0567731	0.0141854	0.0279679	0.0124661	4.00222	1.43204	4.29612	0.301696	4	2	9	2	0.0606918	0.0120257	5.04684	7.86949e-06	0.00225867	0.243062	14086	0.0606918	7.86949e-06	0.0120257	5.04684	Trunk Fat (grams)	anthropometric	dexa	MFA 20:1 (Eicosenoic) (gm)	nutrients	dietary interview	4	0.0014519	0.974039	BY<0.05	dexa	dietary interview	39177	1	Dietary Interview+Behavior	0.000539532
expo	DR2TM201	DXXTRLI	0.02136	0.0114432	0.158785	0.258168	1.86662	1.49162	4.47485	0.329587	4	2	9	2	0.0196804	0.00924459	2.12885	0.0387745	0.000237553	0.500612	14097	0.0196804	0.0387745	0.00924459	2.12885	Trunk Lean incl Bone Mineral Content (grams)	anthropometric	dexa	MFA 20:1 (Eicosenoic) (gm)	nutrients	dietary interview	4	1	1	> BY & Bonf.	dexa	dietary interview	39177	1	Dietary Interview+Behavior	0.615965
expo	DR2TM201	DXXTSA	0.00712194	0.00647627	0.351796	0.705666	1.0997	0.388194	1.16458	0	4	2	7	2	0.0081172	0.0117565	0.690445	0.49346	4.04117e-05	0.509655	14097	0.0081172	0.49346	0.0117565	0.690445	Thoracic Spine Area (cm^2)	anthropometric	dexa	MFA 20:1 (Eicosenoic) (gm)	nutrients	dietary interview	4	1	1	> BY & Bonf.	dexa	dietary interview	39177	1	Dietary Interview+Behavior	1
expo	DR2TM201	DXXTSBMC	0.0163335	0.00754946	0.119178	0.459917	2.16354	0.504803	1.51441	0	4	2	9	2	0.0160122	0.011724	1.36576	0.178802	0.000157253	0.464672	14097	0.0160122	0.178802	0.011724	1.36576	Thoracic Spine Bone Mineral Content (grams)	anthropometric	dexa	MFA 20:1 (Eicosenoic) (gm)	nutrients	dietary interview	4	1	1	> BY & Bonf.	dexa	dietary interview	39177	1	Dietary Interview+Behavior	1
expo	DR2TM201	DXXTSBMD	0.0155074	0.00948934	0.20073	0.546259	1.63419	0.50827	1.52481	0	4	2	9	2	0.0159728	0.0133796	1.19381	0.238806	0.000156479	0.357625	14097	0.0159728	0.238806	0.0133796	1.19381	Thoracic Spine Bone Mineral Density (grams/cm^2)	anthropometric	dexa	MFA 20:1 (Eicosenoic) (gm)	nutrients	dietary interview	4	1	1	> BY & Bonf.	dexa	dietary interview	39177	1	Dietary Interview+Behavior	1
expo	DR2TM221	DXDHELE	0.0178549	0.00337656	0.0131933	0.276571	5.2879	0.17155	0.514649	0	4	2	9	2	0.0191655	0.00846923	2.26295	0.0285118	0.000349319	0.40602	14412	0.0191655	0.0285118	0.00846923	2.26295	Head Lean excl Bone Mineral Content (grams)	anthropometric	dexa	MFA 22:1 (Docosenoic) (gm)	nutrients	dietary interview	4	1	1	> BY & Bonf.	dexa	dietary interview	39177	1	Dietary Interview+Behavior	0.669199
expo	DR2TM221	DXDHEPF	0.00263422	0.0119588	0.839796	0.813946	0.220275	1.34532	4.03596	0.256682	4	2	7	2	0.00689123	0.0110571	0.623238	0.536274	4.51624e-05	0.0968172	14412	0.00689123	0.536274	0.0110571	0.623238	Head Percent Fat	anthropometric	dexa	MFA 22:1 (Docosenoic) (gm)	nutrients	dietary interview	4	1	1	> BY & Bonf.	dexa	dietary interview	39177	1	Dietary Interview+Behavior	1
