## Supplementary Table 1-9 for "An atlas of exposome-phenome associations in health and disease risk" (part 19 of 47)

### Sheet: Table S1 (continued)
term_name	evarname	pvarname	estimate.uwls	std.error.uwls	p.value.uwls	p.value.stouffer	statistic.uwls	h.squared.uwls	Q.uwls	i.squared.uwls	k.uwls	model_number	model_concordance	model_concordance_1_2	estimate	std.error	statistic	p.value	rsq_adjusted_base_diff	rsq_adjusted_diff	total_n	estimate_overall	p.value_overall	std.error_overall	statistic_overall	pvardesc	pcategory	psubcategory	evardesc	ecategory	esubcategory	nobs	pval_BY	pvalue_bonferroni	sig_levels	pnewsubcategory	enewsubcategory	n	super_ecat_number	super_ecat_name	pval_BY_pheno
expo	DR2TM221	DXDHETOT	0.018861	0.00362975	0.0138463	0.255187	5.19623	0.197161	0.591482	0	4	2	9	2	0.0200022	0.0085054	2.35171	0.0231247	0.000380488	0.403002	14412	0.0200022	0.0231247	0.0085054	2.35171	Head Total (grams)	anthropometric	dexa	MFA 22:1 (Docosenoic) (gm)	nutrients	dietary interview	4	1	1	> BY & Bonf.	dexa	dietary interview	39177	1	Dietary Interview+Behavior	0.552717
expo	DR2TM221	DXDLALE	0.0171572	0.00410773	0.0249957	0.228307	4.1768	0.411546	1.23464	0	4	2	9	2	0.0156298	0.00725294	2.15496	0.0365528	0.000232103	0.567476	14360	0.0156298	0.0365528	0.00725294	2.15496	Left Arm Lean excl Body Mineral Content (grams)	anthropometric	dexa	MFA 22:1 (Docosenoic) (gm)	nutrients	dietary interview	4	1	1	> BY & Bonf.	dexa	dietary interview	39177	1	Dietary Interview+Behavior	0.610449
expo	DR2TM221	DXDLAPF	0.000910583	0.00626274	0.893617	0.927319	0.145397	0.581149	1.74345	0	4	2	-3	0	0.00216492	0.00844404	0.256384	0.798823	4.45302e-06	0.420594	14360	0.00216492	0.798823	0.00844404	0.256384	Left Arm Percent Fat	anthropometric	dexa	MFA 22:1 (Docosenoic) (gm)	nutrients	dietary interview	4	1	1	> BY & Bonf.	dexa	dietary interview	39177	1	Dietary Interview+Behavior	1
expo	DR2TM221	DXDLATOT	0.0232709	0.00414813	0.0111947	0.190147	5.60998	0.258138	0.774414	0	4	2	9	2	0.0216034	0.00894624	2.4148	0.0198704	0.000443418	0.375243	14314	0.0216034	0.0198704	0.00894624	2.4148	Left Arm Total (grams)	anthropometric	dexa	MFA 22:1 (Docosenoic) (gm)	nutrients	dietary interview	4	0.936047	1	> BY & Bonf.	dexa	dietary interview	39177	1	Dietary Interview+Behavior	0.309713
expo	DR2TM221	DXDLLLE	0.0156114	0.0058584	0.076027	0.316602	2.66479	0.675009	2.02503	0	4	2	9	2	0.0158795	0.00786094	2.02005	0.0493552	0.000240025	0.457607	14126	0.0158795	0.0493552	0.00786094	2.02005	Left Leg Lean excl Bone Mineral Content (grams)	anthropometric	dexa	MFA 22:1 (Docosenoic) (gm)	nutrients	dietary interview	4	1	1	> BY & Bonf.	dexa	dietary interview	39177	1	Dietary Interview+Behavior	0.726463
expo	DR2TM221	DXDLLPF	-0.0080959	0.00322318	0.0868019	0.662844	-2.51178	0.152092	0.456276	0	4	2	-9	-2	-0.00673845	0.00904464	-0.745021	0.460132	4.32216e-05	0.432383	14126	-0.00673845	0.460132	0.00904464	-0.745021	Left Leg Percent Fat	anthropometric	dexa	MFA 22:1 (Docosenoic) (gm)	nutrients	dietary interview	4	1	1	> BY & Bonf.	dexa	dietary interview	39177	1	Dietary Interview+Behavior	1
expo	DR2TM221	DXDLLTOT	0.0144038	0.00367444	0.0295255	0.444531	3.91999	0.170952	0.512857	0	4	2	9	2	0.0148281	0.00910492	1.62858	0.110383	0.000209252	0.269025	14081	0.0148281	0.110383	0.00910492	1.62858	Left Leg Total (grams)	anthropometric	dexa	MFA 22:1 (Docosenoic) (gm)	nutrients	dietary interview	4	1	1	> BY & Bonf.	dexa	dietary interview	39177	1	Dietary Interview+Behavior	1
expo	DR2TM221	DXDRALE	0.0178266	0.00505262	0.0386892	0.229397	3.5282	0.609966	1.8299	0	4	2	9	2	0.0153723	0.0072975	2.10652	0.0407678	0.000224877	0.586065	14254	0.0153723	0.0407678	0.0072975	2.10652	Right Arm Lean excl Bone Mineral Content (grams)	anthropometric	dexa	MFA 22:1 (Docosenoic) (gm)	nutrients	dietary interview	4	1	1	> BY & Bonf.	dexa	dietary interview	39177	1	Dietary Interview+Behavior	0.685235
expo	DR2TM221	DXDRAPF	-0.000106854	0.0110019	0.992861	0.874738	-0.00971226	1.64669	4.94006	0.392721	4	2	-5	-2	0.00446293	0.00891189	0.500784	0.618964	1.89542e-05	0.40669	14254	0.00446293	0.618964	0.00891189	0.500784	Right Arm Percent Fat	anthropometric	dexa	MFA 22:1 (Docosenoic) (gm)	nutrients	dietary interview	4	1	1	> BY & Bonf.	dexa	dietary interview	39177	1	Dietary Interview+Behavior	1
expo	DR2TM221	DXDRATOT	0.0258458	0.00740529	0.0397618	0.160579	3.49018	0.760022	2.28007	0	4	2	9	2	0.0234183	0.00892617	2.62356	0.0118383	0.00052205	0.40138	14206	0.0234183	0.0118383	0.00892617	2.62356	Right Arm Total (grams)	anthropometric	dexa	MFA 22:1 (Docosenoic) (gm)	nutrients	dietary interview	4	0.629291	1	> BY & Bonf.	dexa	dietary interview	39177	1	Dietary Interview+Behavior	0.220301
expo	DR2TM221	DXDRLLE	0.0160162	0.00483387	0.045279	0.304766	3.31334	0.406595	1.21978	0	4	2	9	2	0.0175919	0.00801059	2.19608	0.0332812	0.000294018	0.448636	14077	0.0175919	0.0332812	0.00801059	2.19608	Right Leg Lean excl Bone Mineral Content (grams)	anthropometric	dexa	MFA 22:1 (Docosenoic) (gm)	nutrients	dietary interview	4	1	1	> BY & Bonf.	dexa	dietary interview	39177	1	Dietary Interview+Behavior	0.538551
expo	DR2TM221	DXDRLPF	-0.00311362	0.00302596	0.379197	0.863809	-1.02897	0.13802	0.414059	0	4	2	-9	-2	-0.0024262	0.00860638	-0.281907	0.779307	5.59242e-06	0.435214	14077	-0.0024262	0.779307	0.00860638	-0.281907	Right Leg Percent Fat	anthropometric	dexa	MFA 22:1 (Docosenoic) (gm)	nutrients	dietary interview	4	1	1	> BY & Bonf.	dexa	dietary interview	39177	1	Dietary Interview+Behavior	1
expo	DR2TM221	DXDRLTOT	0.0181259	0.00326767	0.0115524	0.309895	5.54704	0.139983	0.419949	0	4	2	9	2	0.0196974	0.00895226	2.20027	0.0329628	0.000368698	0.267038	14031	0.0196974	0.0329628	0.00895226	2.20027	Right Leg Total (grams)	anthropometric	dexa	MFA 22:1 (Docosenoic) (gm)	nutrients	dietary interview	4	1	1	> BY & Bonf.	dexa	dietary interview	39177	1	Dietary Interview+Behavior	0.522122
expo	DR2TM221	DXDSTA	0.0130291	0.0123247	0.368038	0.458403	1.05715	2.5531	7.65931	0.60832	4	2	9	2	0.0127148	0.00794146	1.60106	0.11636	0.000154344	0.539029	13257	0.0127148	0.11636	0.00794146	1.60106	Subtotal Area (cm^2)	anthropometric	dexa	MFA 22:1 (Docosenoic) (gm)	nutrients	dietary interview	4	1	1	> BY & Bonf.	dexa	dietary interview	39177	1	Dietary Interview+Behavior	1
expo	DR2TM221	DXDSTBMC	0.0079187	0.0137033	0.603873	0.685936	0.577868	2.09103	6.27308	0.521766	4	2	9	2	0.0107074	0.00975618	1.0975	0.278262	0.000109456	0.516341	13257	0.0107074	0.278262	0.00975618	1.0975	Subtotal Bone Mineral Content (grams)	anthropometric	dexa	MFA 22:1 (Docosenoic) (gm)	nutrients	dietary interview	4	1	1	> BY & Bonf.	dexa	dietary interview	39177	1	Dietary Interview+Behavior	1
expo	DR2TM221	DXDSTBMD	0.00521088	0.0121913	0.697893	0.768263	0.427425	1.32094	3.96281	0.242961	4	2	9	2	0.0101039	0.0107728	0.937914	0.353296	9.74654e-05	0.458071	13257	0.0101039	0.353296	0.0107728	0.937914	Subtotal Bone Mineral Density (grams/cm^2)	anthropometric	dexa	MFA 22:1 (Docosenoic) (gm)	nutrients	dietary interview	4	1	1	> BY & Bonf.	dexa	dietary interview	39177	1	Dietary Interview+Behavior	1
expo	DR2TM221	DXDSTFAT	0.00548797	0.00558506	0.398253	0.742194	0.982615	0.314037	0.942112	0	4	2	5	2	0.00832671	0.0102179	0.814912	0.419415	6.61299e-05	0.229491	13689	0.00832671	0.419415	0.0102179	0.814912	Subtotal Fat (g)	anthropometric	dexa	MFA 22:1 (Docosenoic) (gm)	nutrients	dietary interview	4	1	1	> BY & Bonf.	dexa	dietary interview	39177	1	Dietary Interview+Behavior	1
expo	DR2TM221	DXDSTLE	0.0108992	0.00710488	0.222568	0.488046	1.53405	0.872696	2.61809	0	4	2	9	2	0.0129335	0.007993	1.61811	0.112629	0.000159546	0.513994	13689	0.0129335	0.112629	0.007993	1.61811	Subtotal Lean excl BMC (g)	anthropometric	dexa	MFA 22:1 (Docosenoic) (gm)	nutrients	dietary interview	4	1	1	> BY & Bonf.	dexa	dietary interview	39177	1	Dietary Interview+Behavior	1
expo	DR2TM221	DXDSTLI	0.0069465	0.00742093	0.418292	0.64405	0.936068	1.00807	3.02421	0.00800555	4	2	9	2	0.00959225	0.00777618	1.23354	0.223777	8.78338e-05	0.520432	13230	0.00959225	0.223777	0.00777618	1.23354	Subtotal Lean incl BMC (g)	anthropometric	dexa	MFA 22:1 (Docosenoic) (gm)	nutrients	dietary interview	4	1	1	> BY & Bonf.	dexa	dietary interview	39177	1	Dietary Interview+Behavior	1
expo	DR2TM221	DXDSTPF	-0.00430533	0.00709218	0.586679	0.867044	-0.607052	0.69522	2.08566	0	4	2	-7	-2	-0.00159967	0.00893737	-0.178987	0.858752	2.44069e-06	0.379211	13689	-0.00159967	0.858752	0.00893737	-0.178987	Subtotal Percent Fat	anthropometric	dexa	MFA 22:1 (Docosenoic) (gm)	nutrients	dietary interview	4	1	1	> BY & Bonf.	dexa	dietary interview	39177	1	Dietary Interview+Behavior	1
expo	DR2TM221	DXDSTTOT	0.0120738	0.00391104	0.0538349	0.546362	3.08712	0.173097	0.519292	0	4	2	9	2	0.0125094	0.00942003	1.32795	0.19089	0.000149253	0.352063	13689	0.0125094	0.19089	0.00942003	1.32795	Subtotal (Total excl Head) (g)	anthropometric	dexa	MFA 22:1 (Docosenoic) (gm)	nutrients	dietary interview	4	1	1	> BY & Bonf.	dexa	dietary interview	39177	1	Dietary Interview+Behavior	1
expo	DR2TM221	DXDTOA	0.0171329	0.0104966	0.201133	0.269811	1.63223	1.9031	5.70929	0.47454	4	2	9	2	0.0192646	0.0078765	2.44584	0.0184263	0.000354161	0.534733	13462	0.0192646	0.0184263	0.0078765	2.44584	Total Area (cm^2)	anthropometric	dexa	MFA 22:1 (Docosenoic) (gm)	nutrients	dietary interview	4	0.884907	1	> BY & Bonf.	dexa	dietary interview	39177	1	Dietary Interview+Behavior	0.446048
expo	DR2TM221	DXDTOBMC	0.0149405	0.0120695	0.303809	0.431423	1.23787	1.6689	5.0067	0.400803	4	2	9	2	0.0176295	0.00956194	1.84371	0.0718157	0.000296591	0.522828	13462	0.0176295	0.0718157	0.00956194	1.84371	Total Bone Mineral Content (g)	anthropometric	dexa	MFA 22:1 (Docosenoic) (gm)	nutrients	dietary interview	4	1	1	> BY & Bonf.	dexa	dietary interview	39177	1	Dietary Interview+Behavior	1
expo	DR2TM221	DXDTOBMD	0.0119753	0.0108383	0.349859	0.557345	1.1049	1.10742	3.32227	0.0970035	4	2	9	2	0.0149931	0.0104787	1.43082	0.159389	0.000214519	0.461703	13462	0.0149931	0.159389	0.0104787	1.43082	Total Bone Mineral Density (g/cm^2)	anthropometric	dexa	MFA 22:1 (Docosenoic) (gm)	nutrients	dietary interview	4	1	1	> BY & Bonf.	dexa	dietary interview	39177	1	Dietary Interview+Behavior	1
expo	DR2TM221	DXDTOFAT	0.00544273	0.00559018	0.402053	0.746531	0.973624	0.297075	0.891226	0	4	2	5	2	0.00848368	0.0105351	0.805274	0.424896	6.86786e-05	0.226424	13431	0.00848368	0.424896	0.0105351	0.805274	Total Fat (g)	anthropometric	dexa	MFA 22:1 (Docosenoic) (gm)	nutrients	dietary interview	4	1	1	> BY & Bonf.	dexa	dietary interview	39177	1	Dietary Interview+Behavior	1
expo	DR2TM221	DXDTOLE	0.01097	0.00716211	0.223118	0.482859	1.53167	0.890541	2.67162	0	4	2	9	2	0.0130659	0.0079462	1.64429	0.107085	0.000162828	0.514562	13689	0.0130659	0.107085	0.0079462	1.64429	Total Lean excl BMC (g)	anthropometric	dexa	MFA 22:1 (Docosenoic) (gm)	nutrients	dietary interview	4	1	1	> BY & Bonf.	dexa	dietary interview	39177	1	Dietary Interview+Behavior	1
expo	DR2TM221	DXDTOLI	0.0133601	0.00651808	0.132803	0.429345	2.04969	0.662781	1.98834	0	4	2	9	2	0.0146453	0.00824994	1.7752	0.0826279	0.000204669	0.51893	13431	0.0146453	0.0826279	0.00824994	1.7752	Total Lean incl BMC (g)	anthropometric	dexa	MFA 22:1 (Docosenoic) (gm)	nutrients	dietary interview	4	1	1	> BY & Bonf.	dexa	dietary interview	39177	1	Dietary Interview+Behavior	1
expo	DR2TM221	DXDTOPF	-0.00549336	0.00695075	0.48705	0.822195	-0.790326	0.643791	1.93137	0	4	2	-7	-2	-0.00251318	0.0091473	-0.274745	0.784769	6.02698e-06	0.375876	13431	-0.00251318	0.784769	0.0091473	-0.274745	Total Percent Fat	anthropometric	dexa	MFA 22:1 (Docosenoic) (gm)	nutrients	dietary interview	4	1	1	> BY & Bonf.	dexa	dietary interview	39177	1	Dietary Interview+Behavior	1
expo	DR2TM221	DXDTOTOT	0.0130103	0.00328373	0.0287155	0.525219	3.96204	0.113942	0.341825	0	4	2	9	2	0.013599	0.00974703	1.3952	0.169804	0.000176469	0.35454	13431	0.013599	0.169804	0.00974703	1.3952	Total Lean+Fat (g)	anthropometric	dexa	MFA 22:1 (Docosenoic) (gm)	nutrients	dietary interview	4	1	1	> BY & Bonf.	dexa	dietary interview	39177	1	Dietary Interview+Behavior	1
expo	DR2TM221	DXDTRA	0.0230327	0.00729186	0.0509227	0.199702	3.15869	0.817086	2.45126	0	4	2	9	2	0.0196146	0.00857051	2.28862	0.0268491	0.000366121	0.47921	14102	0.0196146	0.0268491	0.00857051	2.28862	Trunk Bone area (cm^2)	anthropometric	dexa	MFA 22:1 (Docosenoic) (gm)	nutrients	dietary interview	4	1	1	> BY & Bonf.	dexa	dietary interview	39177	1	Dietary Interview+Behavior	0.582912
expo	DR2TM221	DXDTRBMC	0.0237063	0.0133666	0.174244	0.299434	1.77355	1.73552	5.20656	0.423804	4	2	9	2	0.0202557	0.0103912	1.94932	0.0575065	0.000390436	0.424748	14097	0.0202557	0.0575065	0.0103912	1.94932	Trunk Bone Mineral Content (grams)	anthropometric	dexa	MFA 22:1 (Docosenoic) (gm)	nutrients	dietary interview	4	1	1	> BY & Bonf.	dexa	dietary interview	39177	1	Dietary Interview+Behavior	1
expo	DR2TM221	DXDTRBMD	0.018422	0.0168631	0.354515	0.460195	1.09244	2.18707	6.5612	0.542767	4	2	9	2	0.0180684	0.0114642	1.57607	0.122015	0.000310674	0.340883	14102	0.0180684	0.122015	0.0114642	1.57607	Trunk Bone BMD (g/cm^2)	anthropometric	dexa	MFA 22:1 (Docosenoic) (gm)	nutrients	dietary interview	4	1	1	> BY & Bonf.	dexa	dietary interview	39177	1	Dietary Interview+Behavior	1
expo	DR2TM221	DXDTRLE	0.0162615	0.00270111	0.00918501	0.280169	6.02029	0.13765	0.412949	0	4	2	9	2	0.0169219	0.00766987	2.20628	0.0325107	0.000272441	0.497665	14086	0.0169219	0.0325107	0.00766987	2.20628	Trunk Lean excl Bone Mineral Content (grams)	anthropometric	dexa	MFA 22:1 (Docosenoic) (gm)	nutrients	dietary interview	4	1	1	> BY & Bonf.	dexa	dietary interview	39177	1	Dietary Interview+Behavior	0.549996
expo	DR2TM221	DXDTRPF	0.00269925	0.00799376	0.757859	0.768901	0.337669	1.0115	3.03451	0.011372	4	2	-1	0	0.00727486	0.0093494	0.77811	0.440577	5.03526e-05	0.315928	14086	0.00727486	0.440577	0.0093494	0.77811	Trunk Percent Fat	anthropometric	dexa	MFA 22:1 (Docosenoic) (gm)	nutrients	dietary interview	4	1	1	> BY & Bonf.	dexa	dietary interview	39177	1	Dietary Interview+Behavior	1
expo	DR2TM221	DXDTRTOT	0.0179265	0.00232041	0.00450907	0.293945	7.72555	0.0759989	0.227997	0	4	2	9	2	0.0187383	0.00865072	2.16609	0.0356406	0.000334113	0.36563	14078	0.0187383	0.0356406	0.00865072	2.16609	Trunk Total (grams)	anthropometric	dexa	MFA 22:1 (Docosenoic) (gm)	nutrients	dietary interview	4	1	1	> BY & Bonf.	dexa	dietary interview	39177	1	Dietary Interview+Behavior	0.486144
expo	DR2TM221	DXXHEA	0.00644743	0.00739001	0.44717	0.775637	0.872452	0.599165	1.7975	0	4	2	9	2	0.00589416	0.00977881	0.602748	0.549702	3.3039e-05	0.261042	14412	0.00589416	0.549702	0.00977881	0.602748	Head Area (cm^2)	anthropometric	dexa	MFA 22:1 (Docosenoic) (gm)	nutrients	dietary interview	4	1	1	> BY & Bonf.	dexa	dietary interview	39177	1	Dietary Interview+Behavior	1
expo	DR2TM221	DXXHEBMC	0.0157425	0.00821968	0.151347	0.472023	1.91522	0.7783	2.3349	0	4	2	9	2	0.0131068	0.0095159	1.37736	0.175214	0.000163372	0.365224	14412	0.0131068	0.175214	0.0095159	1.37736	Head Bone Mineral Content (grams)	anthropometric	dexa	MFA 22:1 (Docosenoic) (gm)	nutrients	dietary interview	4	1	1	> BY & Bonf.	dexa	dietary interview	39177	1	Dietary Interview+Behavior	1
expo	DR2TM221	DXXHEBMD	0.0170416	0.00734056	0.102936	0.402413	2.32157	0.778035	2.33411	0	4	2	9	2	0.0126393	0.00894225	1.41344	0.164408	0.000151925	0.450253	14412	0.0126393	0.164408	0.00894225	1.41344	Head Bone Mineral Density (grams/cm^2)	anthropometric	dexa	MFA 22:1 (Docosenoic) (gm)	nutrients	dietary interview	4	1	1	> BY & Bonf.	dexa	dietary interview	39177	1	Dietary Interview+Behavior	1
expo	DR2TM221	DXXHEFAT	0.0194665	0.00203349	0.00241844	0.275935	9.57291	0.053702	0.161106	0	4	2	9	2	0.0202365	0.00895653	2.25941	0.0287484	0.000389452	0.347824	14412	0.0202365	0.0287484	0.00895653	2.25941	Head Fat (grams)	anthropometric	dexa	MFA 22:1 (Docosenoic) (gm)	nutrients	dietary interview	4	1	1	> BY & Bonf.	dexa	dietary interview	39177	1	Dietary Interview+Behavior	0.632123
expo	DR2TM221	DXXHELI	0.0184206	0.00430329	0.0234204	0.255753	4.2806	0.287747	0.863242	0	4	2	9	2	0.0197519	0.00838955	2.35435	0.0229796	0.000371024	0.418058	14412	0.0197519	0.0229796	0.00838955	2.35435	Head Lean incl Bone Mineral Content (grams)	anthropometric	dexa	MFA 22:1 (Docosenoic) (gm)	nutrients	dietary interview	4	1	1	> BY & Bonf.	dexa	dietary interview	39177	1	Dietary Interview+Behavior	0.570172
expo	DR2TM221	DXXLAA	0.0243159	0.00712645	0.0420868	0.16465	3.41207	0.783547	2.35064	0	4	2	9	2	0.0219173	0.0086853	2.52349	0.0152201	0.000456425	0.536043	14373	0.0219173	0.0152201	0.0086853	2.52349	Left Arm Area (cm^2)	anthropometric	dexa	MFA 22:1 (Docosenoic) (gm)	nutrients	dietary interview	4	0.762503	1	> BY & Bonf.	dexa	dietary interview	39177	1	Dietary Interview+Behavior	0.4665
expo	DR2TM221	DXXLABMC	0.0235367	0.00733603	0.0490174	0.211427	3.20837	0.749384	2.24815	0	4	2	9	2	0.0201874	0.00893978	2.25816	0.0288325	0.00038722	0.57357	14373	0.0201874	0.0288325	0.00893978	2.25816	Left Arm Body Mineral Content (grams)	anthropometric	dexa	MFA 22:1 (Docosenoic) (gm)	nutrients	dietary interview	4	1	1	> BY & Bonf.	dexa	dietary interview	39177	1	Dietary Interview+Behavior	0.691196
expo	DR2TM221	DXXLABMD	0.0146335	0.00998488	0.239015	0.421884	1.46556	1.27871	3.83612	0.217961	4	2	9	2	0.0150036	0.00889915	1.68596	0.0987266	0.000213888	0.545411	14373	0.0150036	0.0987266	0.00889915	1.68596	Left Arm Body Mineral Density (grams/cm^2)	anthropometric	dexa	MFA 22:1 (Docosenoic) (gm)	nutrients	dietary interview	4	1	1	> BY & Bonf.	dexa	dietary interview	39177	1	Dietary Interview+Behavior	1
expo	DR2TM221	DXXLAFAT	0.0168065	0.00650504	0.0815237	0.362996	2.58362	0.493902	1.48171	0	4	2	9	2	0.0185909	0.0103125	1.80276	0.0781252	0.000328377	0.189758	14360	0.0185909	0.0781252	0.0103125	1.80276	Left Arm Fat (grams)	anthropometric	dexa	MFA 22:1 (Docosenoic) (gm)	nutrients	dietary interview	4	1	1	> BY & Bonf.	dexa	dietary interview	39177	1	Dietary Interview+Behavior	0.92919
expo	DR2TM221	DXXLALI	0.0179115	0.00416122	0.0230776	0.210602	4.30438	0.430891	1.29267	0	4	2	9	2	0.0160147	0.00729395	2.19562	0.0333168	0.000243688	0.570014	14373	0.0160147	0.0333168	0.00729395	2.19562	Left Arm Lean incl BMC (grams)	anthropometric	dexa	MFA 22:1 (Docosenoic) (gm)	nutrients	dietary interview	4	1	1	> BY & Bonf.	dexa	dietary interview	39177	1	Dietary Interview+Behavior	0.556406
expo	DR2TM221	DXXLLA	0.00827884	0.0110966	0.509768	0.640696	0.746068	1.67959	5.03877	0.404617	4	2	9	2	0.00997459	0.00904738	1.10248	0.276112	9.4663e-05	0.467844	14146	0.00997459	0.276112	0.00904738	1.10248	Left Leg Area(cm^2)	anthropometric	dexa	MFA 22:1 (Docosenoic) (gm)	nutrients	dietary interview	4	1	1	> BY & Bonf.	dexa	dietary interview	39177	1	Dietary Interview+Behavior	1
expo	DR2TM221	DXXLLBMC	0.00609118	0.0126107	0.662141	0.779877	0.483016	1.42855	4.28566	0.299992	4	2	9	2	0.00813856	0.0111239	0.731625	0.46819	6.3021e-05	0.483411	14146	0.00813856	0.46819	0.0111239	0.731625	Left Leg Bone Mineral Content (grams)	anthropometric	dexa	MFA 22:1 (Docosenoic) (gm)	nutrients	dietary interview	4	1	1	> BY & Bonf.	dexa	dietary interview	39177	1	Dietary Interview+Behavior	1
expo	DR2TM221	DXXLLBMD	0.00963911	0.0121714	0.486234	0.713648	0.791948	1.25614	3.76843	0.203912	4	2	9	2	0.00663248	0.0135407	0.489819	0.626642	4.18544e-05	0.412172	14146	0.00663248	0.626642	0.0135407	0.489819	Left Leg Bone Mineral Density (grams/cm^2)	anthropometric	dexa	MFA 22:1 (Docosenoic) (gm)	nutrients	dietary interview	4	1	1	> BY & Bonf.	dexa	dietary interview	39177	1	Dietary Interview+Behavior	1
expo	DR2TM221	DXXLLFAT	0.00483085	0.00329699	0.239098	0.772189	1.46523	0.131345	0.394035	0	4	2	5	2	0.00679674	0.00936712	0.725595	0.471844	4.39726e-05	0.202267	14126	0.00679674	0.471844	0.00936712	0.725595	Left Leg Fat (grams)	anthropometric	dexa	MFA 22:1 (Docosenoic) (gm)	nutrients	dietary interview	4	1	1	> BY & Bonf.	dexa	dietary interview	39177	1	Dietary Interview+Behavior	1
expo	DR2TM221	DXXLLLI	0.0180618	0.00640241	0.0666777	0.253749	2.8211	0.766008	2.29802	0	4	2	9	2	0.0180437	0.0078531	2.29765	0.0262854	0.000309769	0.46109	14146	0.0180437	0.0262854	0.0078531	2.29765	Left Leg Lean incl Bone Mineral Content (grams)	anthropometric	dexa	MFA 22:1 (Docosenoic) (gm)	nutrients	dietary interview	4	1	1	> BY & Bonf.	dexa	dietary interview	39177	1	Dietary Interview+Behavior	0.441811
expo	DR2TM221	DXXLRA	0.00999453	0.00705795	0.251726	0.647225	1.41607	0.489265	1.46779	0	4	2	9	2	0.00950218	0.010078	0.942867	0.350784	8.59212e-05	0.313397	14097	0.00950218	0.350784	0.010078	0.942867	Left Ribs Area(cm^2)	anthropometric	dexa	MFA 22:1 (Docosenoic) (gm)	nutrients	dietary interview	4	1	1	> BY & Bonf.	dexa	dietary interview	39177	1	Dietary Interview+Behavior	1
expo	DR2TM221	DXXLRBMC	0.0141434	0.00955052	0.235219	0.536658	1.4809	1.04515	3.13544	0.0431953	4	2	9	2	0.0113358	0.0098947	1.14565	0.257998	0.000122281	0.375955	14097	0.0113358	0.257998	0.0098947	1.14565	Left Ribs Bone Mineral Content (grams)	anthropometric	dexa	MFA 22:1 (Docosenoic) (gm)	nutrients	dietary interview	4	1	1	> BY & Bonf.	dexa	dietary interview	39177	1	Dietary Interview+Behavior	1
expo	DR2TM221	DXXLRBMD	0.0138699	0.0169626	0.473444	0.633593	0.81767	2.35486	7.06457	0.575345	4	2	9	2	0.0109934	0.0127548	0.861901	0.393312	0.000115005	0.305281	14097	0.0109934	0.393312	0.0127548	0.861901	Left Ribs Bone Mineral Density (grams/cm^2)	anthropometric	dexa	MFA 22:1 (Docosenoic) (gm)	nutrients	dietary interview	4	1	1	> BY & Bonf.	dexa	dietary interview	39177	1	Dietary Interview+Behavior	1
expo	DR2TM221	DXXLSA	0.0216024	0.0106042	0.134415	0.376089	2.03715	1.11842	3.35527	0.105885	4	2	9	2	0.0174854	0.0105405	1.65889	0.104093	0.000290942	0.436867	14097	0.0174854	0.104093	0.0105405	1.65889	Lumbar Spine Area (cm^2)	anthropometric	dexa	MFA 22:1 (Docosenoic) (gm)	nutrients	dietary interview	4	1	1	> BY & Bonf.	dexa	dietary interview	39177	1	Dietary Interview+Behavior	1
expo	DR2TM221	DXXLSBMC	0.03528	0.0136503	0.0814573	0.157576	2.58456	1.74086	5.22259	0.425572	4	2	9	2	0.0268756	0.0112413	2.3908	0.0210562	0.00068734	0.358421	14097	0.0268756	0.0210562	0.0112413	2.3908	Lumbar Spine Bone Mineral Content (grams)	anthropometric	dexa	MFA 22:1 (Docosenoic) (gm)	nutrients	dietary interview	4	0.978549	1	> BY & Bonf.	dexa	dietary interview	39177	1	Dietary Interview+Behavior	0.783673
expo	DR2TM221	DXXLSBMD	0.0393237	0.0135711	0.0626239	0.0924427	2.89761	1.74186	5.22559	0.425902	4	2	9	2	0.0323763	0.010831	2.98923	0.00452033	0.000997492	0.310752	14097	0.0323763	0.00452033	0.010831	2.98923	Lumbar Spine Bone Mineral Density (grams/cm^2)	anthropometric	dexa	MFA 22:1 (Docosenoic) (gm)	nutrients	dietary interview	4	0.296637	1	> BY & Bonf.	dexa	dietary interview	39177	1	Dietary Interview+Behavior	0.346374
expo	DR2TM221	DXXPEA	0.0236136	0.0147981	0.208823	0.336663	1.59572	2.00396	6.01188	0.500988	4	2	9	2	0.0192807	0.0113965	1.69181	0.0975962	0.000353752	0.333757	14097	0.0192807	0.0975962	0.0113965	1.69181	Pelvis Area (cm^2)	anthropometric	dexa	MFA 22:1 (Docosenoic) (gm)	nutrients	dietary interview	4	1	1	> BY & Bonf.	dexa	dietary interview	39177	1	Dietary Interview+Behavior	1
expo	DR2TM221	DXXPEBMC	0.0171037	0.0179217	0.410309	0.507193	0.954357	2.4099	7.22971	0.585046	4	2	9	2	0.016063	0.0119046	1.34931	0.183989	0.000245531	0.345471	14097	0.016063	0.183989	0.0119046	1.34931	Pelvis Bone Mineral Content (grams)	anthropometric	dexa	MFA 22:1 (Docosenoic) (gm)	nutrients	dietary interview	4	1	1	> BY & Bonf.	dexa	dietary interview	39177	1	Dietary Interview+Behavior	1
expo	DR2TM221	DXXPEBMD	0.00557147	0.0143697	0.724094	0.780944	0.387724	1.70947	5.12842	0.415024	4	2	9	2	0.00883992	0.0108794	0.812534	0.420763	7.43619e-05	0.320973	14097	0.00883992	0.420763	0.0108794	0.812534	Pelvis Bone Mineral Density (grams/cm^2)	anthropometric	dexa	MFA 22:1 (Docosenoic) (gm)	nutrients	dietary interview	4	1	1	> BY & Bonf.	dexa	dietary interview	39177	1	Dietary Interview+Behavior	1
expo	DR2TM221	DXXRAA	0.025469	0.00690236	0.0345189	0.131775	3.6899	0.775092	2.32528	0	4	2	9	2	0.0230913	0.00813208	2.83953	0.00675901	0.000507615	0.565942	14298	0.0230913	0.00675901	0.00813208	2.83953	Right Arm Area (cm^2)	anthropometric	dexa	MFA 22:1 (Docosenoic) (gm)	nutrients	dietary interview	4	0.406225	1	> BY & Bonf.	dexa	dietary interview	39177	1	Dietary Interview+Behavior	0.214745
expo	DR2TM221	DXXRABMC	0.0209407	0.00570785	0.0350305	0.246725	3.66875	0.461323	1.38397	0	4	2	9	2	0.0191915	0.00862747	2.22446	0.0311771	0.000350634	0.589428	14298	0.0191915	0.0311771	0.00862747	2.22446	Right Arm Bone Mineral Content (grams)	anthropometric	dexa	MFA 22:1 (Docosenoic) (gm)	nutrients	dietary interview	4	1	1	> BY & Bonf.	dexa	dietary interview	39177	1	Dietary Interview+Behavior	0.752083
expo	DR2TM221	DXXRABMD	0.0126499	0.00985579	0.289475	0.484726	1.2835	1.39268	4.17805	0.281962	4	2	9	2	0.0117767	0.00842651	1.39758	0.169092	0.000132034	0.540702	14298	0.0117767	0.169092	0.00842651	1.39758	Right Arm Bone Mineral Density (grams/cm^2)	anthropometric	dexa	MFA 22:1 (Docosenoic) (gm)	nutrients	dietary interview	4	1	1	> BY & Bonf.	dexa	dietary interview	39177	1	Dietary Interview+Behavior	1
expo	DR2TM221	DXXRAFAT	0.0175163	0.01241	0.252943	0.323763	1.41147	1.62339	4.87018	0.384007	4	2	9	2	0.0214809	0.0101324	2.12002	0.0395524	0.000439106	0.18603	14254	0.0214809	0.0395524	0.0101324	2.12002	Right Arm Fat (grams)	anthropometric	dexa	MFA 22:1 (Docosenoic) (gm)	nutrients	dietary interview	4	1	1	> BY & Bonf.	dexa	dietary interview	39177	1	Dietary Interview+Behavior	0.551043
expo	DR2TM221	DXXRALI	0.0186657	0.00583363	0.049344	0.221352	3.19968	0.786761	2.36028	0	4	2	9	2	0.0156108	0.00736488	2.11963	0.0395871	0.000232	0.590307	14298	0.0156108	0.0395871	0.00736488	2.11963	Right Arm Lean incl Bone Mineral Content (grams)	anthropometric	dexa	MFA 22:1 (Docosenoic) (gm)	nutrients	dietary interview	4	1	1	> BY & Bonf.	dexa	dietary interview	39177	1	Dietary Interview+Behavior	0.674087
expo	DR2TM221	DXXRLA	0.00401189	0.011182	0.743522	0.753754	0.358782	1.74207	5.22621	0.42597	4	2	9	2	0.00975891	0.00889608	1.09699	0.278481	9.05007e-05	0.458593	14113	0.00975891	0.278481	0.00889608	1.09699	Right Leg Area (cm^2)	anthropometric	dexa	MFA 22:1 (Docosenoic) (gm)	nutrients	dietary interview	4	1	1	> BY & Bonf.	dexa	dietary interview	39177	1	Dietary Interview+Behavior	1
expo	DR2TM221	DXXRLBMC	0.00682245	0.0113468	0.590059	0.679971	0.601268	1.4725	4.4175	0.320884	4	2	9	2	0.0119236	0.0101366	1.17629	0.245665	0.000135103	0.478432	14113	0.0119236	0.245665	0.0101366	1.17629	Right Leg Bone Mineral Content (grams)	anthropometric	dexa	MFA 22:1 (Docosenoic) (gm)	nutrients	dietary interview	4	1	1	> BY & Bonf.	dexa	dietary interview	39177	1	Dietary Interview+Behavior	1
expo	DR2TM221	DXXRLBMD	0.0133865	0.0120606	0.347992	0.524559	1.10994	1.4153	4.2459	0.293436	4	2	9	2	0.0152955	0.010654	1.43566	0.158015	0.00022232	0.427887	14113	0.0152955	0.158015	0.010654	1.43566	Right Leg Bone Mineral Density (grams/cm^2)	anthropometric	dexa	MFA 22:1 (Docosenoic) (gm)	nutrients	dietary interview	4	1	1	> BY & Bonf.	dexa	dietary interview	39177	1	Dietary Interview+Behavior	1
expo	DR2TM221	DXXRLFAT	0.0108745	0.0048176	0.109203	0.51489	2.25725	0.281866	0.845597	0	4	2	7	2	0.0140613	0.00922575	1.52414	0.134472	0.000187844	0.208373	14077	0.0140613	0.134472	0.00922575	1.52414	Right Leg Fat (grams)	anthropometric	dexa	MFA 22:1 (Docosenoic) (gm)	nutrients	dietary interview	4	1	1	> BY & Bonf.	dexa	dietary interview	39177	1	Dietary Interview+Behavior	1
expo	DR2TM221	DXXRLLI	0.0165038	0.00513857	0.0488911	0.295899	3.21174	0.463493	1.39048	0	4	2	9	2	0.0176151	0.00802602	2.19475	0.0333828	0.000294864	0.454358	14113	0.0176151	0.0333828	0.00802602	2.19475	Right Leg Lean incl Bone Mineral Content (grams)	anthropometric	dexa	MFA 22:1 (Docosenoic) (gm)	nutrients	dietary interview	4	1	1	> BY & Bonf.	dexa	dietary interview	39177	1	Dietary Interview+Behavior	0.530527
expo	DR2TM221	DXXRRA	0.0247011	0.00920813	0.0748876	0.206578	2.68253	1.29611	3.88832	0.228458	4	2	9	2	0.0165413	0.00946235	1.74812	0.0872635	0.000260372	0.308458	14097	0.0165413	0.0872635	0.00946235	1.74812	Right Ribs Area (cm^2)	anthropometric	dexa	MFA 22:1 (Docosenoic) (gm)	nutrients	dietary interview	4	1	1	> BY & Bonf.	dexa	dietary interview	39177	1	Dietary Interview+Behavior	1
expo	DR2TM221	DXXRRBMC	0.022868	0.00803686	0.0653561	0.276119	2.84539	0.655359	1.96608	0	4	2	9	2	0.0205506	0.0099723	2.06077	0.0451334	0.000401886	0.33461	14097	0.0205506	0.0451334	0.0099723	2.06077	Right Ribs Bone Mineral Content (grams)	anthropometric	dexa	MFA 22:1 (Docosenoic) (gm)	nutrients	dietary interview	4	1	1	> BY & Bonf.	dexa	dietary interview	39177	1	Dietary Interview+Behavior	0.808285
expo	DR2TM221	DXXRRBMD	0.0160845	0.00861532	0.15873	0.521363	1.86696	0.49996	1.49988	0	4	2	9	2	0.0161706	0.0122973	1.31497	0.195181	0.000248833	0.291215	14097	0.0161706	0.195181	0.0122973	1.31497	Right Ribs Bone Mineral Density (grams/cm^2)	anthropometric	dexa	MFA 22:1 (Docosenoic) (gm)	nutrients	dietary interview	4	1	1	> BY & Bonf.	dexa	dietary interview	39177	1	Dietary Interview+Behavior	1
expo	DR2TM221	DXXTRFAT	0.0134881	0.00593189	0.107545	0.414497	2.27382	0.440997	1.32299	0	4	2	9	2	0.0168622	0.0096247	1.75197	0.0865912	0.000270522	0.242986	14086	0.0168622	0.0865912	0.0096247	1.75197	Trunk Fat (grams)	anthropometric	dexa	MFA 22:1 (Docosenoic) (gm)	nutrients	dietary interview	4	1	1	> BY & Bonf.	dexa	dietary interview	39177	1	Dietary Interview+Behavior	1
expo	DR2TM221	DXXTRLI	0.0173442	0.00300958	0.0103836	0.248154	5.76299	0.1707	0.512101	0	4	2	9	2	0.018027	0.00762124	2.36536	0.0223824	0.000309244	0.497984	14097	0.018027	0.0223824	0.00762124	2.36536	Trunk Lean incl Bone Mineral Content (grams)	anthropometric	dexa	MFA 22:1 (Docosenoic) (gm)	nutrients	dietary interview	4	1	1	> BY & Bonf.	dexa	dietary interview	39177	1	Dietary Interview+Behavior	0.414922
expo	DR2TM221	DXXTSA	0.0183405	0.00377454	0.0166448	0.269864	4.859	0.251832	0.755497	0	4	2	9	2	0.0153498	0.00813754	1.8863	0.0657184	0.000224213	0.507629	14097	0.0153498	0.0657184	0.00813754	1.8863	Thoracic Spine Area (cm^2)	anthropometric	dexa	MFA 22:1 (Docosenoic) (gm)	nutrients	dietary interview	4	1	1	> BY & Bonf.	dexa	dietary interview	39177	1	Dietary Interview+Behavior	1
expo	DR2TM221	DXXTSBMC	0.0236594	0.00777683	0.0557664	0.234165	3.04229	0.698268	2.0948	0	4	2	9	2	0.0213611	0.00957661	2.23055	0.0307411	0.000434212	0.462616	14097	0.0213611	0.0307411	0.00957661	2.23055	Thoracic Spine Bone Mineral Content (grams)	anthropometric	dexa	MFA 22:1 (Docosenoic) (gm)	nutrients	dietary interview	4	1	1	> BY & Bonf.	dexa	dietary interview	39177	1	Dietary Interview+Behavior	0.645881
expo	DR2TM221	DXXTSBMD	0.0241118	0.00980955	0.0910297	0.279826	2.45799	0.872556	2.61767	0	4	2	9	2	0.0224287	0.0104505	2.14619	0.0372865	0.000478699	0.356264	14097	0.0224287	0.0372865	0.0104505	2.14619	Thoracic Spine Bone Mineral Density (grams/cm^2)	anthropometric	dexa	MFA 22:1 (Docosenoic) (gm)	nutrients	dietary interview	4	1	1	> BY & Bonf.	dexa	dietary interview	39177	1	Dietary Interview+Behavior	0.952369
expo	DR2TMAGN	DXDHELE	0.00816475	0.0161586	0.648142	0.857374	0.505287	1.79528	5.38585	0.442985	4	2	-1	2	-0.00120747	0.0131583	-0.0917649	0.927292	6.86439e-07	0.408827	14412	-0.00120747	0.927292	0.0131583	-0.0917649	Head Lean excl Bone Mineral Content (grams)	anthropometric	dexa	Magnesium (mg)	nutrients	dietary interview	4	1	1	> BY & Bonf.	dexa	dietary interview	39177	1	Dietary Interview+Behavior	1
expo	DR2TMAGN	DXDHEPF	-0.0969467	0.00927884	0.00187159	0.000821481	-10.4482	0.451346	1.35404	0	4	2	-9	-2	-0.0918621	0.0171423	-5.3588	2.76184e-06	0.00397302	0.0928922	14412	-0.0918621	2.76184e-06	0.0171423	-5.3588	Head Percent Fat	anthropometric	dexa	Magnesium (mg)	nutrients	dietary interview	4	0.000586264	0.341844	BY<0.05	dexa	dietary interview	39177	1	Dietary Interview+Behavior	0.000553489
expo	DR2TMAGN	DXDHETOT	0.0125395	0.0184372	0.545211	0.76677	0.68012	2.21617	6.6485	0.54877	4	2	-1	2	0.000643378	0.0134569	0.0478102	0.962079	1.94886e-07	0.405571	14412	0.000643378	0.962079	0.0134569	0.0478102	Head Total (grams)	anthropometric	dexa	Magnesium (mg)	nutrients	dietary interview	4	1	1	> BY & Bonf.	dexa	dietary interview	39177	1	Dietary Interview+Behavior	1
expo	DR2TMAGN	DXDLALE	0.0174793	0.0108957	0.207	0.345329	1.60424	1.53959	4.61876	0.350475	4	2	1	2	0.0151105	0.0092861	1.62721	0.110674	0.000108331	0.571087	14360	0.0151105	0.110674	0.0092861	1.62721	Left Arm Lean excl Body Mineral Content (grams)	anthropometric	dexa	Magnesium (mg)	nutrients	dietary interview	4	1	1	> BY & Bonf.	dexa	dietary interview	39177	1	Dietary Interview+Behavior	1
expo	DR2TMAGN	DXDLAPF	-0.0769227	0.0174644	0.0217033	0.00240073	-4.40454	1.94964	5.84893	0.487086	4	2	-9	-2	-0.0748214	0.0130384	-5.73853	7.61998e-07	0.00265613	0.42387	14360	-0.0748214	7.61998e-07	0.0130384	-5.73853	Left Arm Percent Fat	anthropometric	dexa	Magnesium (mg)	nutrients	dietary interview	4	0.000189578	0.0943156	BY<0.05	dexa	dietary interview	39177	1	Dietary Interview+Behavior	8.63137e-05
expo	DR2TMAGN	DXDLATOT	-0.026751	0.012362	0.119129	0.309721	-2.16397	0.86474	2.59422	0	4	2	-3	0	-0.0279246	0.0134296	-2.07934	0.0433143	0.00037059	0.37877	14314	-0.0279246	0.0433143	0.0134296	-2.07934	Left Arm Total (grams)	anthropometric	dexa	Magnesium (mg)	nutrients	dietary interview	4	1	1	> BY & Bonf.	dexa	dietary interview	39177	1	Dietary Interview+Behavior	0.587738
expo	DR2TMAGN	DXDLLLE	0.0133338	0.00735916	0.167678	0.581388	1.81186	0.557987	1.67396	0	4	2	1	2	0.009652	0.0109107	0.88464	0.381054	4.40158e-05	0.460295	14126	0.009652	0.381054	0.0109107	0.88464	Left Leg Lean excl Bone Mineral Content (grams)	anthropometric	dexa	Magnesium (mg)	nutrients	dietary interview	4	1	1	> BY & Bonf.	dexa	dietary interview	39177	1	Dietary Interview+Behavior	1
expo	DR2TMAGN	DXDLLPF	-0.0832121	0.0132129	0.00808767	0.000110371	-6.29781	1.64918	4.94753	0.393636	4	2	-9	-2	-0.083997	0.0116254	-7.22527	4.72711e-09	0.00333351	0.43646	14126	-0.083997	4.72711e-09	0.0116254	-7.22527	Left Leg Percent Fat	anthropometric	dexa	Magnesium (mg)	nutrients	dietary interview	4	2.07813e-06	0.000585093	Bonf.<0.05	dexa	dietary interview	39177	1	Dietary Interview+Behavior	3.07886e-06
expo	DR2TMAGN	DXDLLTOT	-0.0304857	0.0122929	0.0892739	0.218115	-2.47995	0.823145	2.46944	0	4	2	-3	0	-0.0375234	0.0141609	-2.64979	0.0110739	0.000666253	0.271148	14081	-0.0375234	0.0110739	0.0141609	-2.64979	Left Leg Total (grams)	anthropometric	dexa	Magnesium (mg)	nutrients	dietary interview	4	0.596779	1	> BY & Bonf.	dexa	dietary interview	39177	1	Dietary Interview+Behavior	0.216291
expo	DR2TMAGN	DXDRALE	0.014329	0.00646804	0.113534	0.346889	2.21535	0.658633	1.9759	0	4	2	-1	2	0.0147705	0.00865988	1.70562	0.0949735	0.000102889	0.589212	14254	0.0147705	0.0949735	0.00865988	1.70562	Right Arm Lean excl Bone Mineral Content (grams)	anthropometric	dexa	Magnesium (mg)	nutrients	dietary interview	4	1	1	> BY & Bonf.	dexa	dietary interview	39177	1	Dietary Interview+Behavior	1
expo	DR2TMAGN	DXDRAPF	-0.0680459	0.0155267	0.0219961	0.00255255	-4.38252	1.90382	5.71145	0.474739	4	2	-9	-2	-0.0723478	0.0121513	-5.95393	3.65475e-07	0.00246849	0.409698	14254	-0.0723478	3.65475e-07	0.0121513	-5.95393	Right Arm Percent Fat	anthropometric	dexa	Magnesium (mg)	nutrients	dietary interview	4	9.905e-05	0.0452363	Bonf.<0.05	dexa	dietary interview	39177	1	Dietary Interview+Behavior	6.80117e-05
expo	DR2TMAGN	DXDRATOT	-0.0221048	0.00891531	0.0893159	0.341562	-2.47942	0.566322	1.69897	0	4	2	-3	0	-0.0243622	0.0123977	-1.96506	0.0555985	0.000280373	0.404622	14206	-0.0243622	0.0555985	0.0123977	-1.96506	Right Arm Total (grams)	anthropometric	dexa	Magnesium (mg)	nutrients	dietary interview	4	1	1	> BY & Bonf.	dexa	dietary interview	39177	1	Dietary Interview+Behavior	0.746647
expo	DR2TMAGN	DXDRLLE	0.0170236	0.00415134	0.0262377	0.469969	4.10075	0.157681	0.473042	0	4	2	1	2	0.0147523	0.0115633	1.27579	0.208577	0.00010273	0.451355	14077	0.0147523	0.208577	0.0115633	1.27579	Right Leg Lean excl Bone Mineral Content (grams)	anthropometric	dexa	Magnesium (mg)	nutrients	dietary interview	4	1	1	> BY & Bonf.	dexa	dietary interview	39177	1	Dietary Interview+Behavior	1
expo	DR2TMAGN	DXDRLPF	-0.0791712	0.0111744	0.00578284	6.15213e-05	-7.08505	1.45295	4.35886	0.311747	4	2	-9	-2	-0.0782066	0.0106443	-7.34727	3.12182e-09	0.00288713	0.438902	14077	-0.0782066	3.12182e-09	0.0106443	-7.34727	Right Leg Percent Fat	anthropometric	dexa	Magnesium (mg)	nutrients	dietary interview	4	1.43757e-06	0.0003864	Bonf.<0.05	dexa	dietary interview	39177	1	Dietary Interview+Behavior	1.62664e-06
expo	DR2TMAGN	DXDRLTOT	-0.0231348	0.00953102	0.0935544	0.380098	-2.42731	0.485301	1.4559	0	4	2	-3	0	-0.0268277	0.0144613	-1.85513	0.0701353	0.000340193	0.269061	14031	-0.0268277	0.0701353	0.0144613	-1.85513	Right Leg Total (grams)	anthropometric	dexa	Magnesium (mg)	nutrients	dietary interview	4	1	1	> BY & Bonf.	dexa	dietary interview	39177	1	Dietary Interview+Behavior	0.948916
expo	DR2TMAGN	DXDSTA	0.0158166	0.0102816	0.221581	0.443684	1.53834	0.981287	2.94386	0	4	2	1	2	0.0162455	0.0113543	1.43078	0.159402	0.000124064	0.538567	13257	0.0162455	0.159402	0.0113543	1.43078	Subtotal Area (cm^2)	anthropometric	dexa	Magnesium (mg)	nutrients	dietary interview	4	1	1	> BY & Bonf.	dexa	dietary interview	39177	1	Dietary Interview+Behavior	1
expo	DR2TMAGN	DXDSTBMC	0.0143488	0.0141087	0.384024	0.524155	1.01702	1.3754	4.12621	0.27294	4	2	1	2	0.0165051	0.0126032	1.3096	0.196978	0.000128061	0.516841	13257	0.0165051	0.196978	0.0126032	1.3096	Subtotal Bone Mineral Content (grams)	anthropometric	dexa	Magnesium (mg)	nutrients	dietary interview	4	1	1	> BY & Bonf.	dexa	dietary interview	39177	1	Dietary Interview+Behavior	1
expo	DR2TMAGN	DXDSTBMD	0.00594444	0.0140455	0.700637	0.778917	0.423228	0.991364	2.97409	0	4	2	-1	2	0.00959203	0.0143935	0.666413	0.508549	4.32513e-05	0.458625	13257	0.00959203	0.508549	0.0143935	0.666413	Subtotal Bone Mineral Density (grams/cm^2)	anthropometric	dexa	Magnesium (mg)	nutrients	dietary interview	4	1	1	> BY & Bonf.	dexa	dietary interview	39177	1	Dietary Interview+Behavior	1
expo	DR2TMAGN	DXDSTFAT	-0.0875799	0.0130258	0.00671622	0.0128396	-6.72356	0.56804	1.70412	0	4	2	-9	-2	-0.0844144	0.0175326	-4.81471	1.70035e-05	0.00338709	0.232956	13689	-0.0844144	1.70035e-05	0.0175326	-4.81471	Subtotal Fat (g)	anthropometric	dexa	Magnesium (mg)	nutrients	dietary interview	4	0.00280599	1	BY<0.05	dexa	dietary interview	39177	1	Dietary Interview+Behavior	0.00104861
expo	DR2TMAGN	DXDSTLE	0.000696607	0.00386312	0.868393	0.988376	0.180323	0.156115	0.468346	0	4	2	-1	2	0.00118873	0.0112013	0.106124	0.915956	6.71677e-07	0.515863	13689	0.00118873	0.915956	0.0112013	0.106124	Subtotal Lean excl BMC (g)	anthropometric	dexa	Magnesium (mg)	nutrients	dietary interview	4	1	1	> BY & Bonf.	dexa	dietary interview	39177	1	Dietary Interview+Behavior	1
expo	DR2TMAGN	DXDSTLI	0.00403821	0.00578939	0.535676	0.857787	0.697518	0.333741	1.00122	0	4	2	-1	2	0.00456108	0.0111119	0.410468	0.68341	9.77946e-06	0.52146	13230	0.00456108	0.68341	0.0111119	0.410468	Subtotal Lean incl BMC (g)	anthropometric	dexa	Magnesium (mg)	nutrients	dietary interview	4	1	1	> BY & Bonf.	dexa	dietary interview	39177	1	Dietary Interview+Behavior	1
expo	DR2TMAGN	DXDSTPF	-0.0935638	0.011916	0.00430277	0.000825624	-7.85192	0.753336	2.26001	0	4	2	-9	-2	-0.0919495	0.013943	-6.59469	4.076e-08	0.00401877	0.38382	13689	-0.0919495	4.076e-08	0.013943	-6.59469	Subtotal Percent Fat	anthropometric	dexa	Magnesium (mg)	nutrients	dietary interview	4	1.42772e-05	0.00504503	Bonf.<0.05	dexa	dietary interview	39177	1	Dietary Interview+Behavior	7.54106e-06
expo	DR2TMAGN	DXDSTTOT	-0.0429672	0.00879859	0.0164187	0.132443	-4.88341	0.374742	1.12423	0	4	2	-3	0	-0.0431994	0.0149755	-2.88468	0.0059937	0.000887054	0.354324	13689	-0.0431994	0.0059937	0.0149755	-2.88468	Subtotal (Total excl Head) (g)	anthropometric	dexa	Magnesium (mg)	nutrients	dietary interview	4	0.369444	1	> BY & Bonf.	dexa	dietary interview	39177	1	Dietary Interview+Behavior	0.117991
expo	DR2TMAGN	DXDTOA	0.0178688	0.00984616	0.167187	0.400528	1.8148	0.773256	2.31977	0	4	2	1	2	0.0201904	0.012142	1.66285	0.103293	0.000191552	0.53547	13462	0.0201904	0.103293	0.012142	1.66285	Total Area (cm^2)	anthropometric	dexa	Magnesium (mg)	nutrients	dietary interview	4	1	1	> BY & Bonf.	dexa	dietary interview	39177	1	Dietary Interview+Behavior	1
expo	DR2TMAGN	DXDTOBMC	0.0228244	0.0147088	0.218523	0.277619	1.55175	1.74594	5.23783	0.427244	4	2	3	2	0.026733	0.0117972	2.26605	0.0283065	0.00033581	0.52263	13462	0.026733	0.0283065	0.0117972	2.26605	Total Bone Mineral Content (g)	anthropometric	dexa	Magnesium (mg)	nutrients	dietary interview	4	1	1	> BY & Bonf.	dexa	dietary interview	39177	1	Dietary Interview+Behavior	0.698269
expo	DR2TMAGN	DXDTOBMD	0.0165124	0.0167828	0.397719	0.38896	0.983887	1.99906	5.99718	0.499765	4	2	1	2	0.0250024	0.0126917	1.96998	0.0550138	0.000293737	0.459708	13462	0.0250024	0.0550138	0.0126917	1.96998	Total Bone Mineral Density (g/cm^2)	anthropometric	dexa	Magnesium (mg)	nutrients	dietary interview	4	1	1	> BY & Bonf.	dexa	dietary interview	39177	1	Dietary Interview+Behavior	1
expo	DR2TMAGN	DXDTOFAT	-0.0857676	0.0104875	0.00382494	0.011254	-8.17806	0.398186	1.19456	0	4	2	-7	-2	-0.0837199	0.0171627	-4.87802	1.37926e-05	0.00329097	0.229827	13431	-0.0837199	1.37926e-05	0.0171627	-4.87802	Total Fat (g)	anthropometric	dexa	Magnesium (mg)	nutrients	dietary interview	4	0.0023471	1	BY<0.05	dexa	dietary interview	39177	1	Dietary Interview+Behavior	0.000890521
expo	DR2TMAGN	DXDTOLE	0.00057431	0.00383959	0.890589	0.991583	0.149576	0.153742	0.461227	0	4	2	-1	2	0.00106745	0.0111799	0.0954793	0.924358	5.41609e-07	0.516489	13689	0.00106745	0.924358	0.0111799	0.0954793	Total Lean excl BMC (g)	anthropometric	dexa	Magnesium (mg)	nutrients	dietary interview	4	1	1	> BY & Bonf.	dexa	dietary interview	39177	1	Dietary Interview+Behavior	1
expo	DR2TMAGN	DXDTOLI	0.00199007	0.00406679	0.658143	0.922776	0.489347	0.162609	0.487826	0	4	2	-1	2	0.00317979	0.0115697	0.274839	0.784698	4.74749e-06	0.521061	13431	0.00317979	0.784698	0.0115697	0.274839	Total Lean incl BMC (g)	anthropometric	dexa	Magnesium (mg)	nutrients	dietary interview	4	1	1	> BY & Bonf.	dexa	dietary interview	39177	1	Dietary Interview+Behavior	1
expo	DR2TMAGN	DXDTOPF	-0.0940263	0.0109604	0.00332933	0.000693576	-8.57872	0.654998	1.96499	0	4	2	-9	-2	-0.0921762	0.0142068	-6.48819	5.87028e-08	0.00398937	0.380557	13431	-0.0921762	5.87028e-08	0.0142068	-6.48819	Total Percent Fat	anthropometric	dexa	Magnesium (mg)	nutrients	dietary interview	4	1.96993e-05	0.00726588	Bonf.<0.05	dexa	dietary interview	39177	1	Dietary Interview+Behavior	8.90395e-06
expo	DR2TMAGN	DXDTOTOT	-0.0412739	0.00741271	0.0114317	0.149096	-5.56799	0.268726	0.806179	0	4	2	-3	0	-0.0412142	0.0150612	-2.73644	0.00885886	0.000797553	0.356779	13431	-0.0412142	0.00885886	0.0150612	-2.73644	Total Lean+Fat (g)	anthropometric	dexa	Magnesium (mg)	nutrients	dietary interview	4	0.502035	1	> BY & Bonf.	dexa	dietary interview	39177	1	Dietary Interview+Behavior	0.161871
expo	DR2TMAGN	DXDTRA	0.0213379	0.00799849	0.0758364	0.289276	2.66774	0.608265	1.82479	0	4	2	5	2	0.0219234	0.0111919	1.95886	0.0563433	0.000225816	0.477998	14102	0.0219234	0.0563433	0.0111919	1.95886	Trunk Bone area (cm^2)	anthropometric	dexa	Magnesium (mg)	nutrients	dietary interview	4	1	1	> BY & Bonf.	dexa	dietary interview	39177	1	Dietary Interview+Behavior	1
expo	DR2TMAGN	DXDTRBMC	0.0151218	0.0125767	0.315467	0.507873	1.20237	1.02221	3.06663	0.0217285	4	2	1	2	0.018497	0.0130463	1.4178	0.163136	0.000160697	0.425493	14097	0.018497	0.163136	0.0130463	1.4178	Trunk Bone Mineral Content (grams)	anthropometric	dexa	Magnesium (mg)	nutrients	dietary interview	4	1	1	> BY & Bonf.	dexa	dietary interview	39177	1	Dietary Interview+Behavior	1
expo	DR2TMAGN	DXDTRBMD	0.00026309	0.0166384	0.988377	0.922781	0.0158122	1.26066	3.78199	0.206768	4	2	-1	2	0.00557237	0.0152216	0.366082	0.716019	1.45888e-05	0.34199	14102	0.00557237	0.716019	0.0152216	0.366082	Trunk Bone BMD (g/cm^2)	anthropometric	dexa	Magnesium (mg)	nutrients	dietary interview	4	1	1	> BY & Bonf.	dexa	dietary interview	39177	1	Dietary Interview+Behavior	1
expo	DR2TMAGN	DXDTRLE	-0.00679346	0.00979848	0.537966	0.729699	-0.693318	0.955755	2.86727	0	4	2	-1	0	-0.00707266	0.0104674	-0.675684	0.502699	2.34676e-05	0.49851	14086	-0.00707266	0.502699	0.0104674	-0.675684	Trunk Lean excl Bone Mineral Content (grams)	anthropometric	dexa	Magnesium (mg)	nutrients	dietary interview	4	1	1	> BY & Bonf.	dexa	dietary interview	39177	1	Dietary Interview+Behavior	1
expo	DR2TMAGN	DXDTRPF	-0.103762	0.0222848	0.018689	0.000978421	-4.65619	2.14305	6.42915	0.533376	4	2	-7	0	-0.0983729	0.0156846	-6.27196	1.2312e-07	0.00453997	0.320377	14086	-0.0983729	1.2312e-07	0.0156846	-6.27196	Trunk Percent Fat	anthropometric	dexa	Magnesium (mg)	nutrients	dietary interview	4	3.76642e-05	0.015239	Bonf.<0.05	dexa	dietary interview	39177	1	Dietary Interview+Behavior	1.83159e-05
expo	DR2TMAGN	DXDTRTOT	-0.0526787	0.0176812	0.058627	0.0476513	-2.97936	1.92138	5.76415	0.479541	4	2	-3	0	-0.0491389	0.0127571	-3.8519	0.000368591	0.00113323	0.367863	14078	-0.0491389	0.000368591	0.0127571	-3.8519	Trunk Total (grams)	anthropometric	dexa	Magnesium (mg)	nutrients	dietary interview	4	0.0384378	1	BY<0.05	dexa	dietary interview	39177	1	Dietary Interview+Behavior	0.0126353
expo	DR2TMAGN	DXXHEA	0.0871049	0.019101	0.0197702	0.00240087	4.56022	1.82409	5.47226	0.45178	4	2	9	2	0.081127	0.0144667	5.60785	1.18844e-06	0.0030987	0.262383	14412	0.081127	1.18844e-06	0.0144667	5.60785	Head Area (cm^2)	anthropometric	dexa	Magnesium (mg)	nutrients	dietary interview	4	0.000280287	0.147098	BY<0.05	dexa	dietary interview	39177	1	Dietary Interview+Behavior	0.000344025
expo	DR2TMAGN	DXXHEBMC	0.0286348	0.0236492	0.312653	0.144724	1.21082	4.05226	12.1568	0.753224	4	2	9	2	0.0392293	0.0136312	2.87791	0.00610305	0.000724552	0.358365	14412	0.0392293	0.00610305	0.0136312	2.87791	Head Bone Mineral Content (grams)	anthropometric	dexa	Magnesium (mg)	nutrients	dietary interview	4	0.374954	1	> BY & Bonf.	dexa	dietary interview	39177	1	Dietary Interview+Behavior	0.69131
expo	DR2TMAGN	DXXHEBMD	-0.0124157	0.0216659	0.606744	0.971815	-0.573053	3.95255	11.8576	0.746998	4	2	-1	0	0.0111035	0.0133125	0.834066	0.40865	5.80451e-05	0.443918	14412	0.0111035	0.40865	0.0133125	0.834066	Head Bone Mineral Density (grams/cm^2)	anthropometric	dexa	Magnesium (mg)	nutrients	dietary interview	4	1	1	> BY & Bonf.	dexa	dietary interview	39177	1	Dietary Interview+Behavior	1
expo	DR2TMAGN	DXXHEFAT	-0.00611562	0.0162012	0.730941	0.680631	-0.377479	1.62193	4.86578	0.383449	4	2	-3	0	-0.0171813	0.0145129	-1.18386	0.242683	0.000138982	0.350564	14412	-0.0171813	0.242683	0.0145129	-1.18386	Head Fat (grams)	anthropometric	dexa	Magnesium (mg)	nutrients	dietary interview	4	1	1	> BY & Bonf.	dexa	dietary interview	39177	1	Dietary Interview+Behavior	1
expo	DR2TMAGN	DXXHELI	0.0184851	0.0189537	0.401354	0.582643	0.975273	2.39226	7.17677	0.581984	4	2	3	2	0.00696568	0.0131623	0.529216	0.599257	2.28441e-05	0.420452	14412	0.00696568	0.599257	0.0131623	0.529216	Head Lean incl Bone Mineral Content (grams)	anthropometric	dexa	Magnesium (mg)	nutrients	dietary interview	4	1	1	> BY & Bonf.	dexa	dietary interview	39177	1	Dietary Interview+Behavior	1
expo	DR2TMAGN	DXXLAA	0.00951482	0.0207075	0.677136	0.662628	0.459486	4.31513	12.9454	0.768257	4	2	-1	2	0.00697234	0.0103299	0.674966	0.503151	2.31792e-05	0.538507	14373	0.00697234	0.503151	0.0103299	0.674966	Left Arm Area (cm^2)	anthropometric	dexa	Magnesium (mg)	nutrients	dietary interview	4	1	1	> BY & Bonf.	dexa	dietary interview	39177	1	Dietary Interview+Behavior	1
expo	DR2TMAGN	DXXLABMC	0.0126837	0.0174574	0.52006	0.503033	0.72655	3.22644	9.67933	0.690061	4	2	-1	2	0.0119757	0.0100192	1.19527	0.238244	6.83818e-05	0.57682	14373	0.0119757	0.238244	0.0100192	1.19527	Left Arm Body Mineral Content (grams)	anthropometric	dexa	Magnesium (mg)	nutrients	dietary interview	4	1	1	> BY & Bonf.	dexa	dietary interview	39177	1	Dietary Interview+Behavior	1
expo	DR2TMAGN	DXXLABMD	0.00491154	0.0114032	0.695745	0.680489	0.430716	1.23591	3.70772	0.190877	4	2	-1	2	0.0106903	0.0108521	0.985096	0.329844	5.44907e-05	0.547914	14373	0.0106903	0.329844	0.0108521	0.985096	Left Arm Body Mineral Density (grams/cm^2)	anthropometric	dexa	Magnesium (mg)	nutrients	dietary interview	4	1	1	> BY & Bonf.	dexa	dietary interview	39177	1	Dietary Interview+Behavior	1
expo	DR2TMAGN	DXXLAFAT	-0.0825315	0.0199021	0.0254752	0.0217516	-4.14688	1.34506	4.03518	0.25654	4	2	-9	-2	-0.0756245	0.0174734	-4.32799	8.28229e-05	0.00271345	0.192538	14360	-0.0756245	8.28229e-05	0.0174734	-4.32799	Left Arm Fat (grams)	anthropometric	dexa	Magnesium (mg)	nutrients	dietary interview	4	0.0109504	1	BY<0.05	dexa	dietary interview	39177	1	Dietary Interview+Behavior	0.00407126
expo	DR2TMAGN	DXXLALI	0.017066	0.0099706	0.185487	0.351194	1.71163	1.30861	3.92583	0.235831	4	2	-1	2	0.014885	0.00915735	1.62547	0.111047	0.000105642	0.573748	14373	0.014885	0.111047	0.00915735	1.62547	Left Arm Lean incl BMC (grams)	anthropometric	dexa	Magnesium (mg)	nutrients	dietary interview	4	1	1	> BY & Bonf.	dexa	dietary interview	39177	1	Dietary Interview+Behavior	1
expo	DR2TMAGN	DXXLLA	0.0191366	0.0121851	0.214329	0.391239	1.57049	1.27575	3.82725	0.216147	4	2	1	2	0.0170235	0.0122281	1.39215	0.170718	0.000137527	0.468637	14146	0.0170235	0.170718	0.0122281	1.39215	Left Leg Area(cm^2)	anthropometric	dexa	Magnesium (mg)	nutrients	dietary interview	4	1	1	> BY & Bonf.	dexa	dietary interview	39177	1	Dietary Interview+Behavior	1
expo	DR2TMAGN	DXXLLBMC	0.0185189	0.0123589	0.23096	0.434077	1.49843	1.12385	3.37156	0.110205	4	2	1	2	0.01756	0.0120157	1.46142	0.150848	0.000146333	0.484219	14146	0.01756	0.150848	0.0120157	1.46142	Left Leg Bone Mineral Content (grams)	anthropometric	dexa	Magnesium (mg)	nutrients	dietary interview	4	1	1	> BY & Bonf.	dexa	dietary interview	39177	1	Dietary Interview+Behavior	1
expo	DR2TMAGN	DXXLLBMD	0.00844322	0.0094796	0.438721	0.6997	0.890672	0.532499	1.5975	0	4	2	1	2	0.0110882	0.0136968	0.809551	0.422459	5.83467e-05	0.412183	14146	0.0110882	0.422459	0.0136968	0.809551	Left Leg Bone Mineral Density (grams/cm^2)	anthropometric	dexa	Magnesium (mg)	nutrients	dietary interview	4	1	1	> BY & Bonf.	dexa	dietary interview	39177	1	Dietary Interview+Behavior	1
expo	DR2TMAGN	DXXLLFAT	-0.0758881	0.0179889	0.0243454	0.0105476	-4.2186	1.42374	4.27123	0.297626	4	2	-9	-2	-0.0811027	0.0154192	-5.25984	3.8548e-06	0.00310773	0.204514	14126	-0.0811027	3.8548e-06	0.0154192	-5.25984	Left Leg Fat (grams)	anthropometric	dexa	Magnesium (mg)	nutrients	dietary interview	4	0.000786688	0.477124	BY<0.05	dexa	dietary interview	39177	1	Dietary Interview+Behavior	0.000323962
expo	DR2TMAGN	DXXLLLI	0.0155901	0.00671948	0.103071	0.48034	2.32014	0.481106	1.44332	0	4	2	1	2	0.0133376	0.0108306	1.23147	0.224544	8.442e-05	0.46394	14146	0.0133376	0.224544	0.0108306	1.23147	Left Leg Lean incl Bone Mineral Content (grams)	anthropometric	dexa	Magnesium (mg)	nutrients	dietary interview	4	1	1	> BY & Bonf.	dexa	dietary interview	39177	1	Dietary Interview+Behavior	1
expo	DR2TMAGN	DXXLRA	0.0188932	0.00858514	0.115098	0.471592	2.20069	0.422008	1.26602	0	4	2	5	2	0.0168093	0.0129601	1.297	0.201241	0.000132709	0.313446	14097	0.0168093	0.201241	0.0129601	1.297	Left Ribs Area(cm^2)	anthropometric	dexa	Magnesium (mg)	nutrients	dietary interview	4	1	1	> BY & Bonf.	dexa	dietary interview	39177	1	Dietary Interview+Behavior	1
expo	DR2TMAGN	DXXLRBMC	0.0126659	0.0102849	0.305867	0.555953	1.23151	0.760503	2.28151	0	4	2	-1	2	0.0143041	0.0125183	1.14266	0.259224	9.61002e-05	0.377695	14097	0.0143041	0.259224	0.0125183	1.14266	Left Ribs Bone Mineral Content (grams)	anthropometric	dexa	Magnesium (mg)	nutrients	dietary interview	4	1	1	> BY & Bonf.	dexa	dietary interview	39177	1	Dietary Interview+Behavior	1
expo	DR2TMAGN	DXXLRBMD	0.0027737	0.0115061	0.825042	0.950154	0.241063	0.593673	1.78102	0	4	2	-3	0	0.00176094	0.0151602	0.116155	0.908046	1.45643e-06	0.306589	14097	0.00176094	0.908046	0.0151602	0.116155	Left Ribs Bone Mineral Density (grams/cm^2)	anthropometric	dexa	Magnesium (mg)	nutrients	dietary interview	4	1	1	> BY & Bonf.	dexa	dietary interview	39177	1	Dietary Interview+Behavior	1
expo	DR2TMAGN	DXXLSA	0.0227133	0.00720746	0.0512114	0.343113	3.15136	0.351225	1.05368	0	4	2	9	2	0.0251358	0.0124957	2.01156	0.050278	0.000296749	0.431884	14097	0.0251358	0.050278	0.0124957	2.01156	Lumbar Spine Area (cm^2)	anthropometric	dexa	Magnesium (mg)	nutrients	dietary interview	4	1	1	> BY & Bonf.	dexa	dietary interview	39177	1	Dietary Interview+Behavior	1
expo	DR2TMAGN	DXXLSBMC	0.0169829	0.0116604	0.2413	0.451627	1.45646	0.835547	2.50664	0	4	2	5	2	0.0217138	0.0132728	1.63597	0.108822	0.00022145	0.355619	14097	0.0217138	0.108822	0.0132728	1.63597	Lumbar Spine Bone Mineral Content (grams)	anthropometric	dexa	Magnesium (mg)	nutrients	dietary interview	4	1	1	> BY & Bonf.	dexa	dietary interview	39177	1	Dietary Interview+Behavior	1
expo	DR2TMAGN	DXXLSBMD	0.00282918	0.0173204	0.880631	0.833669	0.163344	1.60155	4.80465	0.375604	4	2	-1	2	0.00655166	0.0141986	0.461429	0.646714	2.01607e-05	0.31029	14097	0.00655166	0.646714	0.0141986	0.461429	Lumbar Spine Bone Mineral Density (grams/cm^2)	anthropometric	dexa	Magnesium (mg)	nutrients	dietary interview	4	1	1	> BY & Bonf.	dexa	dietary interview	39177	1	Dietary Interview+Behavior	1
expo	DR2TMAGN	DXXPEA	0.0669194	0.0053127	0.00107893	0.00852176	12.5961	0.185198	0.555593	0	4	2	9	2	0.0653456	0.0133639	4.88973	1.32682e-05	0.00200555	0.335537	14097	0.0653456	1.32682e-05	0.0133639	4.88973	Pelvis Area (cm^2)	anthropometric	dexa	Magnesium (mg)	nutrients	dietary interview	4	0.00227129	1	BY<0.05	dexa	dietary interview	39177	1	Dietary Interview+Behavior	0.00161647
expo	DR2TMAGN	DXXPEBMC	0.0377489	0.00856561	0.0216705	0.13849	4.40703	0.417199	1.2516	0	4	2	7	2	0.0431103	0.0143131	3.01195	0.00424864	0.000872899	0.346673	14097	0.0431103	0.00424864	0.0143131	3.01195	Pelvis Bone Mineral Content (grams)	anthropometric	dexa	Magnesium (mg)	nutrients	dietary interview	4	0.282139	1	> BY & Bonf.	dexa	dietary interview	39177	1	Dietary Interview+Behavior	0.16771
expo	DR2TMAGN	DXXPEBMD	-0.00924536	0.0157248	0.597895	0.776396	-0.587947	1.28503	3.85508	0.221805	4	2	-3	0	-0.00645661	0.0142431	-0.453315	0.652501	1.95799e-05	0.321184	14097	-0.00645661	0.652501	0.0142431	-0.453315	Pelvis Bone Mineral Density (grams/cm^2)	anthropometric	dexa	Magnesium (mg)	nutrients	dietary interview	4	1	1	> BY & Bonf.	dexa	dietary interview	39177	1	Dietary Interview+Behavior	1
expo	DR2TMAGN	DXXRAA	-0.00211957	0.0150554	0.896962	0.985026	-0.140784	2.67011	8.01032	0.625483	4	2	-3	0	0.000285548	0.0098499	0.0289899	0.977001	3.87719e-08	0.56782	14298	0.000285548	0.977001	0.0098499	0.0289899	Right Arm Area (cm^2)	anthropometric	dexa	Magnesium (mg)	nutrients	dietary interview	4	1	1	> BY & Bonf.	dexa	dietary interview	39177	1	Dietary Interview+Behavior	1
expo	DR2TMAGN	DXXRABMC	0.00452286	0.0164298	0.800969	0.725604	0.275285	3.00904	9.02712	0.667668	4	2	-1	2	0.00676935	0.0100031	0.676727	0.502043	2.17898e-05	0.591973	14298	0.00676935	0.502043	0.0100031	0.676727	Right Arm Bone Mineral Content (grams)	anthropometric	dexa	Magnesium (mg)	nutrients	dietary interview	4	1	1	> BY & Bonf.	dexa	dietary interview	39177	1	Dietary Interview+Behavior	1
expo	DR2TMAGN	DXXRABMD	0.00794264	0.0157728	0.649217	0.616148	0.503566	2.47763	7.4329	0.596389	4	2	-1	2	0.0100859	0.0104915	0.961343	0.341517	4.83718e-05	0.542383	14298	0.0100859	0.341517	0.0104915	0.961343	Right Arm Bone Mineral Density (grams/cm^2)	anthropometric	dexa	Magnesium (mg)	nutrients	dietary interview	4	1	1	> BY & Bonf.	dexa	dietary interview	39177	1	Dietary Interview+Behavior	1
expo	DR2TMAGN	DXXRAFAT	-0.0695723	0.0187118	0.0338518	0.0241198	-3.71809	1.45001	4.35004	0.310351	4	2	-9	-2	-0.0711383	0.0155947	-4.5617	3.89612e-05	0.00238664	0.188597	14254	-0.0711383	3.89612e-05	0.0155947	-4.5617	Right Arm Fat (grams)	anthropometric	dexa	Magnesium (mg)	nutrients	dietary interview	4	0.00573643	1	BY<0.05	dexa	dietary interview	39177	1	Dietary Interview+Behavior	0.00274337
expo	DR2TMAGN	DXXRALI	0.0152554	0.00756702	0.137181	0.315008	2.01603	0.877638	2.63291	0	4	2	-1	2	0.0163354	0.00864969	1.88855	0.0654084	0.000126887	0.593421	14298	0.0163354	0.0654084	0.00864969	1.88855	Right Arm Lean incl Bone Mineral Content (grams)	anthropometric	dexa	Magnesium (mg)	nutrients	dietary interview	4	1	1	> BY & Bonf.	dexa	dietary interview	39177	1	Dietary Interview+Behavior	1
expo	DR2TMAGN	DXXRLA	0.021044	0.0107695	0.145696	0.338034	1.95405	0.910055	2.73016	0	4	2	3	2	0.0221328	0.0122645	1.80462	0.0778283	0.000232941	0.459129	14113	0.0221328	0.0778283	0.0122645	1.80462	Right Leg Area (cm^2)	anthropometric	dexa	Magnesium (mg)	nutrients	dietary interview	4	1	1	> BY & Bonf.	dexa	dietary interview	39177	1	Dietary Interview+Behavior	1
expo	DR2TMAGN	DXXRLBMC	0.0198093	0.0144921	0.265078	0.414328	1.3669	1.41644	4.24933	0.294006	4	2	1	2	0.0202298	0.0126029	1.60517	0.115453	0.000194606	0.479549	14113	0.0202298	0.115453	0.0126029	1.60517	Right Leg Bone Mineral Content (grams)	anthropometric	dexa	Magnesium (mg)	nutrients	dietary interview	4	1	1	> BY & Bonf.	dexa	dietary interview	39177	1	Dietary Interview+Behavior	1
expo	DR2TMAGN	DXXRLBMD	0.00253001	0.0173846	0.893519	0.78274	0.145531	1.80816	5.42449	0.446952	4	2	1	2	0.0120046	0.0148088	0.810639	0.42184	6.85274e-05	0.428657	14113	0.0120046	0.42184	0.0148088	0.810639	Right Leg Bone Mineral Density (grams/cm^2)	anthropometric	dexa	Magnesium (mg)	nutrients	dietary interview	4	1	1	> BY & Bonf.	dexa	dietary interview	39177	1	Dietary Interview+Behavior	1
expo	DR2TMAGN	DXXRLFAT	-0.0678477	0.0148028	0.0195013	0.0204196	-4.58345	1.04758	3.14273	0.0454164	4	2	-9	-2	-0.0702213	0.0148148	-4.73994	2.1752e-05	0.00232764	0.21033	14077	-0.0702213	2.1752e-05	0.0148148	-4.73994	Right Leg Fat (grams)	anthropometric	dexa	Magnesium (mg)	nutrients	dietary interview	4	0.00347331	1	BY<0.05	dexa	dietary interview	39177	1	Dietary Interview+Behavior	0.00141675
expo	DR2TMAGN	DXXRLLI	0.0198855	0.00359119	0.0116091	0.364285	5.5373	0.121807	0.365422	0	4	2	1	2	0.0189391	0.0113062	1.6751	0.100851	0.000170565	0.456941	14113	0.0189391	0.100851	0.0113062	1.6751	Right Leg Lean incl Bone Mineral Content (grams)	anthropometric	dexa	Magnesium (mg)	nutrients	dietary interview	4	1	1	> BY & Bonf.	dexa	dietary interview	39177	1	Dietary Interview+Behavior	1
expo	DR2TMAGN	DXXRRA	-0.0236251	0.0137277	0.183739	0.386367	-1.72098	0.892767	2.6783	0	4	2	-3	0	-0.0265488	0.0149834	-1.77188	0.0831854	0.000331048	0.310045	14097	-0.0265488	0.0831854	0.0149834	-1.77188	Right Ribs Area (cm^2)	anthropometric	dexa	Magnesium (mg)	nutrients	dietary interview	4	1	1	> BY & Bonf.	dexa	dietary interview	39177	1	Dietary Interview+Behavior	1
expo	DR2TMAGN	DXXRRBMC	-0.0196158	0.0210888	0.420905	0.476039	-0.93015	2.21585	6.64755	0.548706	4	2	-3	0	-0.0206297	0.0139932	-1.47427	0.147371	0.000199889	0.337416	14097	-0.0206297	0.147371	0.0139932	-1.47427	Right Ribs Bone Mineral Content (grams)	anthropometric	dexa	Magnesium (mg)	nutrients	dietary interview	4	1	1	> BY & Bonf.	dexa	dietary interview	39177	1	Dietary Interview+Behavior	1
expo	DR2TMAGN	DXXRRBMD	-0.00363883	0.020738	0.871888	0.908699	-0.175467	2.37277	7.11831	0.578552	4	2	-7	-2	-0.00212233	0.0166128	-0.127753	0.898914	2.11557e-06	0.292682	14097	-0.00212233	0.898914	0.0166128	-0.127753	Right Ribs Bone Mineral Density (grams/cm^2)	anthropometric	dexa	Magnesium (mg)	nutrients	dietary interview	4	1	1	> BY & Bonf.	dexa	dietary interview	39177	1	Dietary Interview+Behavior	1
expo	DR2TMAGN	DXXTRFAT	-0.0985715	0.0231021	0.0236227	0.0018463	-4.26677	2.43258	7.29775	0.588914	4	2	-7	-2	-0.0882084	0.0155643	-5.66734	9.709e-07	0.00365025	0.247177	14086	-0.0882084	9.709e-07	0.0155643	-5.66734	Trunk Fat (grams)	anthropometric	dexa	Magnesium (mg)	nutrients	dietary interview	4	0.000234427	0.120172	BY<0.05	dexa	dietary interview	39177	1	Dietary Interview+Behavior	0.000109977
expo	DR2TMAGN	DXXTRLI	-0.00601288	0.0105015	0.60703	0.784898	-0.572575	1.09905	3.29714	0.0901196	4	2	-1	0	-0.00500836	0.0107036	-0.467916	0.642103	1.17813e-05	0.498772	14097	-0.00500836	0.642103	0.0107036	-0.467916	Trunk Lean incl Bone Mineral Content (grams)	anthropometric	dexa	Magnesium (mg)	nutrients	dietary interview	4	1	1	> BY & Bonf.	dexa	dietary interview	39177	1	Dietary Interview+Behavior	1
expo	DR2TMAGN	DXXTSA	-0.0184452	0.00718161	0.0826078	0.515372	-2.5684	0.380887	1.14266	0	4	2	-1	0	-0.0143665	0.0129329	-1.11085	0.272533	9.69404e-05	0.501634	14097	-0.0143665	0.272533	0.0129329	-1.11085	Thoracic Spine Area (cm^2)	anthropometric	dexa	Magnesium (mg)	nutrients	dietary interview	4	1	1	> BY & Bonf.	dexa	dietary interview	39177	1	Dietary Interview+Behavior	1
expo	DR2TMAGN	DXXTSBMC	-0.0240121	0.0197143	0.310278	0.43329	-1.21801	2.23088	6.69264	0.551746	4	2	-3	0	-0.0188919	0.0131801	-1.43336	0.158668	0.00016763	0.4604	14097	-0.0188919	0.158668	0.0131801	-1.43336	Thoracic Spine Bone Mineral Content (grams)	anthropometric	dexa	Magnesium (mg)	nutrients	dietary interview	4	1	1	> BY & Bonf.	dexa	dietary interview	39177	1	Dietary Interview+Behavior	1
expo	DR2TMAGN	DXXTSBMD	-0.0266639	0.0218745	0.309967	0.43127	-1.21895	2.07666	6.22998	0.518457	4	2	-3	0	-0.0221196	0.0155544	-1.42208	0.161898	0.000229803	0.357018	14097	-0.0221196	0.161898	0.0155544	-1.42208	Thoracic Spine Bone Mineral Density (grams/cm^2)	anthropometric	dexa	Magnesium (mg)	nutrients	dietary interview	4	1	1	> BY & Bonf.	dexa	dietary interview	39177	1	Dietary Interview+Behavior	1
expo	DR2TMFAT	DXDHELE	0.021565	0.00773282	0.0684892	0.415456	2.78876	0.366654	1.09996	0	4	2	1	0	0.0175471	0.0139631	1.25667	0.215356	0.000133682	0.408914	14412	0.0175471	0.215356	0.0139631	1.25667	Head Lean excl Bone Mineral Content (grams)	anthropometric	dexa	Total monounsaturated fatty acids (gm)	nutrients	dietary interview	4	1	1	> BY & Bonf.	dexa	dietary interview	39177	1	Dietary Interview+Behavior	1
expo	DR2TMFAT	DXDHEPF	0.015719	0.0112919	0.258154	0.595157	1.39205	0.579675	1.73903	0	4	2	3	0	0.0162165	0.0155504	1.04284	0.302595	0.000114176	0.0969403	14412	0.0162165	0.302595	0.0155504	1.04284	Head Percent Fat	anthropometric	dexa	Total monounsaturated fatty acids (gm)	nutrients	dietary interview	4	1	1	> BY & Bonf.	dexa	dietary interview	39177	1	Dietary Interview+Behavior	1
expo	DR2TMFAT	DXDHETOT	0.0232361	0.00738188	0.0513557	0.405709	3.14772	0.303747	0.911242	0	4	2	3	0	0.0188545	0.0143427	1.31457	0.195316	0.000154344	0.406039	14412	0.0188545	0.195316	0.0143427	1.31457	Head Total (grams)	anthropometric	dexa	Total monounsaturated fatty acids (gm)	nutrients	dietary interview	4	1	1	> BY & Bonf.	dexa	dietary interview	39177	1	Dietary Interview+Behavior	1
expo	DR2TMFAT	DXDLALE	0.0109156	0.0081257	0.271741	0.524968	1.34334	0.578653	1.73596	0	4	2	1	0	0.0143886	0.0113686	1.26565	0.212152	9.10482e-05	0.571387	14360	0.0143886	0.212152	0.0113686	1.26565	Left Arm Lean excl Body Mineral Content (grams)	anthropometric	dexa	Total monounsaturated fatty acids (gm)	nutrients	dietary interview	4	1	1	> BY & Bonf.	dexa	dietary interview	39177	1	Dietary Interview+Behavior	1
expo	DR2TMFAT	DXDLAPF	0.021883	0.00823198	0.0764498	0.397413	2.6583	0.458208	1.37463	0	4	2	9	2	0.0177715	0.013333	1.3329	0.189274	0.000138894	0.419913	14360	0.0177715	0.189274	0.013333	1.3329	Left Arm Percent Fat	anthropometric	dexa	Total monounsaturated fatty acids (gm)	nutrients	dietary interview	4	1	1	> BY & Bonf.	dexa	dietary interview	39177	1	Dietary Interview+Behavior	1
expo	DR2TMFAT	DXDLATOT	0.0266377	0.0138262	0.149664	0.305541	1.92661	0.909162	2.72748	0	4	2	9	2	0.0309864	0.0155486	1.99287	0.0523607	0.00042298	0.378784	14314	0.0309864	0.0523607	0.0155486	1.99287	Left Arm Total (grams)	anthropometric	dexa	Total monounsaturated fatty acids (gm)	nutrients	dietary interview	4	1	1	> BY & Bonf.	dexa	dietary interview	39177	1	Dietary Interview+Behavior	0.67492
expo	DR2TMFAT	DXDLLLE	0.00688207	0.0107611	0.567964	0.625907	0.639533	0.798028	2.39408	0	4	2	1	0	0.0165181	0.0133224	1.23987	0.221449	0.000120672	0.460973	14126	0.0165181	0.221449	0.0133224	1.23987	Left Leg Lean excl Bone Mineral Content (grams)	anthropometric	dexa	Total monounsaturated fatty acids (gm)	nutrients	dietary interview	4	1	1	> BY & Bonf.	dexa	dietary interview	39177	1	Dietary Interview+Behavior	1
expo	DR2TMFAT	DXDLLPF	0.0143313	0.00814145	0.176584	0.566554	1.76029	0.455272	1.36582	0	4	2	9	2	0.0105224	0.0127064	0.828119	0.411974	4.89685e-05	0.433124	14126	0.0105224	0.411974	0.0127064	0.828119	Left Leg Percent Fat	anthropometric	dexa	Total monounsaturated fatty acids (gm)	nutrients	dietary interview	4	1	1	> BY & Bonf.	dexa	dietary interview	39177	1	Dietary Interview+Behavior	1
expo	DR2TMFAT	DXDLLTOT	0.0095913	0.0162274	0.59606	0.587785	0.591055	1.06687	3.2006	0.0626761	4	2	9	2	0.0223415	0.017721	1.26074	0.213902	0.000221211	0.270582	14081	0.0223415	0.213902	0.017721	1.26074	Left Leg Total (grams)	anthropometric	dexa	Total monounsaturated fatty acids (gm)	nutrients	dietary interview	4	1	1	> BY & Bonf.	dexa	dietary interview	39177	1	Dietary Interview+Behavior	1
expo	DR2TMFAT	DXDRALE	0.00786998	0.0072938	0.35961	0.595901	1.079	0.522535	1.56761	0	4	2	1	0	0.0113316	0.0109976	1.03037	0.308343	5.64842e-05	0.589789	14254	0.0113316	0.308343	0.0109976	1.03037	Right Arm Lean excl Bone Mineral Content (grams)	anthropometric	dexa	Total monounsaturated fatty acids (gm)	nutrients	dietary interview	4	1	1	> BY & Bonf.	dexa	dietary interview	39177	1	Dietary Interview+Behavior	1
expo	DR2TMFAT	DXDRAPF	0.0291654	0.0134791	0.119155	0.282118	2.16375	1.42421	4.27262	0.297854	4	2	9	2	0.0184327	0.013257	1.39041	0.171244	0.000149459	0.405997	14254	0.0184327	0.171244	0.013257	1.39041	Right Arm Percent Fat	anthropometric	dexa	Total monounsaturated fatty acids (gm)	nutrients	dietary interview	4	1	1	> BY & Bonf.	dexa	dietary interview	39177	1	Dietary Interview+Behavior	1
expo	DR2TMFAT	DXDRATOT	0.0281513	0.0155178	0.167299	0.314837	1.81413	1.18649	3.55947	0.157179	4	2	9	2	0.0275134	0.0159856	1.72114	0.0920952	0.000333593	0.405039	14206	0.0275134	0.0920952	0.0159856	1.72114	Right Arm Total (grams)	anthropometric	dexa	Total monounsaturated fatty acids (gm)	nutrients	dietary interview	4	1	1	> BY & Bonf.	dexa	dietary interview	39177	1	Dietary Interview+Behavior	1
expo	DR2TMFAT	DXDRLLE	0.00875906	0.00735104	0.319114	0.659201	1.19154	0.356792	1.07038	0	4	2	3	2	0.0127215	0.0128271	0.991766	0.326615	7.09259e-05	0.452208	14077	0.0127215	0.326615	0.0128271	0.991766	Right Leg Lean excl Bone Mineral Content (grams)	anthropometric	dexa	Total monounsaturated fatty acids (gm)	nutrients	dietary interview	4	1	1	> BY & Bonf.	dexa	dietary interview	39177	1	Dietary Interview+Behavior	1
expo	DR2TMFAT	DXDRLPF	0.0203762	0.0103639	0.143998	0.417399	1.96607	0.882877	2.64863	0	4	2	9	2	0.012534	0.0119839	1.0459	0.301192	6.88503e-05	0.435536	14077	0.012534	0.301192	0.0119839	1.0459	Right Leg Percent Fat	anthropometric	dexa	Total monounsaturated fatty acids (gm)	nutrients	dietary interview	4	1	1	> BY & Bonf.	dexa	dietary interview	39177	1	Dietary Interview+Behavior	1
expo	DR2TMFAT	DXDRLTOT	0.0186927	0.0161213	0.330154	0.462275	1.1595	1.15617	3.46852	0.135077	4	2	9	2	0.0228294	0.0161134	1.4168	0.163429	0.000228756	0.268893	14031	0.0228294	0.163429	0.0161134	1.4168	Right Leg Total (grams)	anthropometric	dexa	Total monounsaturated fatty acids (gm)	nutrients	dietary interview	4	1	1	> BY & Bonf.	dexa	dietary interview	39177	1	Dietary Interview+Behavior	1
expo	DR2TMFAT	DXDSTA	-0.0167131	0.0124806	0.272954	0.510804	-1.33912	1.40254	4.20762	0.287007	4	2	-9	-2	-0.0124852	0.0115669	-1.07939	0.286164	6.80282e-05	0.542024	13257	-0.0124852	0.286164	0.0115669	-1.07939	Subtotal Area (cm^2)	anthropometric	dexa	Total monounsaturated fatty acids (gm)	nutrients	dietary interview	4	1	1	> BY & Bonf.	dexa	dietary interview	39177	1	Dietary Interview+Behavior	1
expo	DR2TMFAT	DXDSTBMC	-0.013392	0.0186307	0.524184	0.668911	-0.718816	2.15428	6.46285	0.535809	4	2	-7	-2	-0.0100728	0.0134364	-0.749666	0.457358	4.4279e-05	0.518928	13257	-0.0100728	0.457358	0.0134364	-0.749666	Subtotal Bone Mineral Content (grams)	anthropometric	dexa	Total monounsaturated fatty acids (gm)	nutrients	dietary interview	4	1	1	> BY & Bonf.	dexa	dietary interview	39177	1	Dietary Interview+Behavior	1
expo	DR2TMFAT	DXDSTBMD	-0.00177871	0.0180857	0.927858	0.918556	-0.0983488	1.75413	5.26239	0.429916	4	2	-3	-2	-0.00703089	0.015249	-0.461073	0.646967	2.15734e-05	0.459827	13257	-0.00703089	0.646967	0.015249	-0.461073	Subtotal Bone Mineral Density (grams/cm^2)	anthropometric	dexa	Total monounsaturated fatty acids (gm)	nutrients	dietary interview	4	1	1	> BY & Bonf.	dexa	dietary interview	39177	1	Dietary Interview+Behavior	1
expo	DR2TMFAT	DXDSTFAT	0.0306852	0.0195431	0.214409	0.316161	1.57013	1.67482	5.02447	0.402922	4	2	9	2	0.0278606	0.0169932	1.63952	0.108079	0.000341621	0.229044	13689	0.0278606	0.108079	0.0169932	1.63952	Subtotal Fat (g)	anthropometric	dexa	Total monounsaturated fatty acids (gm)	nutrients	dietary interview	4	1	1	> BY & Bonf.	dexa	dietary interview	39177	1	Dietary Interview+Behavior	1
expo	DR2TMFAT	DXDSTLE	-0.000763217	0.00944581	0.94069	0.954539	-0.0807995	0.621954	1.86586	0	4	2	-3	-2	0.00280933	0.0122298	0.229712	0.819356	3.47351e-06	0.51698	13689	0.00280933	0.819356	0.0122298	0.229712	Subtotal Lean excl BMC (g)	anthropometric	dexa	Total monounsaturated fatty acids (gm)	nutrients	dietary interview	4	1	1	> BY & Bonf.	dexa	dietary interview	39177	1	Dietary Interview+Behavior	1
expo	DR2TMFAT	DXDSTLI	-0.00303944	0.0115395	0.809301	0.962049	-0.263395	0.967997	2.90399	0	4	2	-3	-2	9.58859e-05	0.01228	0.00780829	0.993804	4.01044e-09	0.523195	13230	9.58859e-05	0.993804	0.01228	0.00780829	Subtotal Lean incl BMC (g)	anthropometric	dexa	Total monounsaturated fatty acids (gm)	nutrients	dietary interview	4	1	1	> BY & Bonf.	dexa	dietary interview	39177	1	Dietary Interview+Behavior	1
expo	DR2TMFAT	DXDSTPF	0.0318107	0.012424	0.083184	0.223583	2.56042	1.07168	3.21503	0.0668818	4	2	9	2	0.0244409	0.0135907	1.79836	0.0788296	0.000262905	0.378122	13689	0.0244409	0.0788296	0.0135907	1.79836	Subtotal Percent Fat	anthropometric	dexa	Total monounsaturated fatty acids (gm)	nutrients	dietary interview	4	1	1	> BY & Bonf.	dexa	dietary interview	39177	1	Dietary Interview+Behavior	0.991172
expo	DR2TMFAT	DXDSTTOT	0.0145773	0.0162948	0.436919	0.568623	0.894599	1.28076	3.84228	0.219215	4	2	7	2	0.016156	0.0156035	1.03541	0.30601	0.000114876	0.353931	13689	0.016156	0.30601	0.0156035	1.03541	Subtotal (Total excl Head) (g)	anthropometric	dexa	Total monounsaturated fatty acids (gm)	nutrients	dietary interview	4	1	1	> BY & Bonf.	dexa	dietary interview	39177	1	Dietary Interview+Behavior	1
expo	DR2TMFAT	DXDTOA	-0.0156029	0.0120878	0.28725	0.523484	-1.29079	1.41017	4.23051	0.290866	4	2	-7	-2	-0.0119206	0.011035	-1.08025	0.285786	6.17797e-05	0.538328	13462	-0.0119206	0.285786	0.011035	-1.08025	Total Area (cm^2)	anthropometric	dexa	Total monounsaturated fatty acids (gm)	nutrients	dietary interview	4	1	1	> BY & Bonf.	dexa	dietary interview	39177	1	Dietary Interview+Behavior	1
expo	DR2TMFAT	DXDTOBMC	-0.00277241	0.0129968	0.844755	0.872721	-0.213315	1.12924	3.38771	0.114445	4	2	-1	-2	-0.00588317	0.0126341	-0.465658	0.643706	1.50478e-05	0.525943	13462	-0.00588317	0.643706	0.0126341	-0.465658	Total Bone Mineral Content (g)	anthropometric	dexa	Total monounsaturated fatty acids (gm)	nutrients	dietary interview	4	1	1	> BY & Bonf.	dexa	dietary interview	39177	1	Dietary Interview+Behavior	1
expo	DR2TMFAT	DXDTOBMD	0.00659971	0.00946705	0.535891	0.860069	0.697124	0.543786	1.63136	0	4	2	1	0	0.000525014	0.0147877	0.0355034	0.971835	1.19837e-07	0.463568	13462	0.000525014	0.971835	0.0147877	0.0355034	Total Bone Mineral Density (g/cm^2)	anthropometric	dexa	Total monounsaturated fatty acids (gm)	nutrients	dietary interview	4	1	1	> BY & Bonf.	dexa	dietary interview	39177	1	Dietary Interview+Behavior	1
expo	DR2TMFAT	DXDTOFAT	0.034134	0.020841	0.199983	0.319252	1.63783	1.63837	4.91512	0.389638	4	2	9	2	0.0297955	0.0186059	1.6014	0.116286	0.000385669	0.225959	13431	0.0297955	0.116286	0.0186059	1.6014	Total Fat (g)	anthropometric	dexa	Total monounsaturated fatty acids (gm)	nutrients	dietary interview	4	1	1	> BY & Bonf.	dexa	dietary interview	39177	1	Dietary Interview+Behavior	1
expo	DR2TMFAT	DXDTOLE	-0.000381015	0.00937987	0.970151	0.944469	-0.0406205	0.614878	1.84463	0	4	2	-3	-2	0.00297167	0.012221	0.24316	0.808986	3.88654e-06	0.517554	13689	0.00297167	0.808986	0.012221	0.24316	Total Lean excl BMC (g)	anthropometric	dexa	Total monounsaturated fatty acids (gm)	nutrients	dietary interview	4	1	1	> BY & Bonf.	dexa	dietary interview	39177	1	Dietary Interview+Behavior	1
expo	DR2TMFAT	DXDTOLI	-0.000741679	0.00961275	0.943357	0.967727	-0.0771557	0.586678	1.76003	0	4	2	-3	-2	0.00258753	0.0127742	0.20256	0.840392	2.9086e-06	0.522064	13431	0.00258753	0.840392	0.0127742	0.20256	Total Lean incl BMC (g)	anthropometric	dexa	Total monounsaturated fatty acids (gm)	nutrients	dietary interview	4	1	1	> BY & Bonf.	dexa	dietary interview	39177	1	Dietary Interview+Behavior	1
expo	DR2TMFAT	DXDTOPF	0.0397336	0.0136497	0.0619482	0.195437	2.91096	1.03561	3.10683	0.034387	4	2	9	2	0.0290441	0.0152037	1.91034	0.0624745	0.000366464	0.374644	13431	0.0290441	0.0624745	0.0152037	1.91034	Total Percent Fat	anthropometric	dexa	Total monounsaturated fatty acids (gm)	nutrients	dietary interview	4	1	1	> BY & Bonf.	dexa	dietary interview	39177	1	Dietary Interview+Behavior	0.823199
expo	DR2TMFAT	DXDTOTOT	0.0158401	0.0168264	0.415957	0.578795	0.941382	1.19405	3.58215	0.162515	4	2	7	2	0.0170093	0.0166849	1.01944	0.313443	0.000125686	0.356503	13431	0.0170093	0.313443	0.0166849	1.01944	Total Lean+Fat (g)	anthropometric	dexa	Total monounsaturated fatty acids (gm)	nutrients	dietary interview	4	1	1	> BY & Bonf.	dexa	dietary interview	39177	1	Dietary Interview+Behavior	1
expo	DR2TMFAT	DXDTRA	0.00121021	0.0118575	0.925146	0.980335	0.102062	0.934278	2.80283	0	4	2	1	0	-0.00106465	0.0123502	-0.0862048	0.931686	4.92594e-07	0.48256	14102	-0.00106465	0.931686	0.0123502	-0.0862048	Trunk Bone area (cm^2)	anthropometric	dexa	Total monounsaturated fatty acids (gm)	nutrients	dietary interview	4	1	1	> BY & Bonf.	dexa	dietary interview	39177	1	Dietary Interview+Behavior	1
expo	DR2TMFAT	DXDTRBMC	-0.00486031	0.0164432	0.786828	0.882064	-0.295581	1.47541	4.42622	0.322221	4	2	-1	-2	-0.00375214	0.0140929	-0.266244	0.791267	6.11726e-06	0.427662	14097	-0.00375214	0.791267	0.0140929	-0.266244	Trunk Bone Mineral Content (grams)	anthropometric	dexa	Total monounsaturated fatty acids (gm)	nutrients	dietary interview	4	1	1	> BY & Bonf.	dexa	dietary interview	39177	1	Dietary Interview+Behavior	1
expo	DR2TMFAT	DXDTRBMD	-0.00500635	0.0159041	0.773549	0.862267	-0.314784	1.14716	3.44149	0.128285	4	2	-1	-2	-0.0061507	0.0155951	-0.3944	0.695149	1.64409e-05	0.34255	14102	-0.0061507	0.695149	0.0155951	-0.3944	Trunk Bone BMD (g/cm^2)	anthropometric	dexa	Total monounsaturated fatty acids (gm)	nutrients	dietary interview	4	1	1	> BY & Bonf.	dexa	dietary interview	39177	1	Dietary Interview+Behavior	1
expo	DR2TMFAT	DXDTRLE	0.00868736	0.0101654	0.455586	0.756753	0.854604	0.623753	1.87126	0	4	2	3	2	0.00622618	0.013645	0.456299	0.65037	1.68349e-05	0.501181	14086	0.00622618	0.65037	0.013645	0.456299	Trunk Lean excl Bone Mineral Content (grams)	anthropometric	dexa	Total monounsaturated fatty acids (gm)	nutrients	dietary interview	4	1	1	> BY & Bonf.	dexa	dietary interview	39177	1	Dietary Interview+Behavior	1
expo	DR2TMFAT	DXDTRPF	0.0307012	0.0133654	0.10527	0.25259	2.29708	0.916716	2.75015	0	4	2	9	2	0.0318121	0.0157971	2.01379	0.0500347	0.000439491	0.314725	14086	0.0318121	0.0500347	0.0157971	2.01379	Trunk Percent Fat	anthropometric	dexa	Total monounsaturated fatty acids (gm)	nutrients	dietary interview	4	1	1	> BY & Bonf.	dexa	dietary interview	39177	1	Dietary Interview+Behavior	0.635874
expo	DR2TMFAT	DXDTRTOT	0.026947	0.0152961	0.176335	0.396491	1.76169	1.07219	3.21658	0.0673313	4	2	9	2	0.022168	0.0165271	1.34131	0.186549	0.000213477	0.367829	14078	0.022168	0.186549	0.0165271	1.34131	Trunk Total (grams)	anthropometric	dexa	Total monounsaturated fatty acids (gm)	nutrients	dietary interview	4	1	1	> BY & Bonf.	dexa	dietary interview	39177	1	Dietary Interview+Behavior	1
expo	DR2TMFAT	DXXHEA	0.00165328	0.00915511	0.868203	0.980687	0.180585	0.43103	1.29309	0	4	2	-1	0	-0.00241921	0.0146008	-0.16569	0.869143	2.54102e-06	0.261439	14412	-0.00241921	0.869143	0.0146008	-0.16569	Head Area (cm^2)	anthropometric	dexa	Total monounsaturated fatty acids (gm)	nutrients	dietary interview	4	1	1	> BY & Bonf.	dexa	dietary interview	39177	1	Dietary Interview+Behavior	1
expo	DR2TMFAT	DXXHEBMC	0.0117881	0.00629653	0.157916	0.663192	1.87216	0.198798	0.596395	0	4	2	7	2	0.0117603	0.0147501	0.797305	0.429461	6.00482e-05	0.366233	14412	0.0117603	0.429461	0.0147501	0.797305	Head Bone Mineral Content (grams)	anthropometric	dexa	Total monounsaturated fatty acids (gm)	nutrients	dietary interview	4	1	1	> BY & Bonf.	dexa	dietary interview	39177	1	Dietary Interview+Behavior	1
expo	DR2TMFAT	DXXHEBMD	0.0102575	0.00594593	0.182967	0.644942	1.72513	0.2098	0.629399	0	4	2	9	2	0.0132179	0.0142821	0.925482	0.359652	7.5855e-05	0.450489	14412	0.0132179	0.359652	0.0142821	0.925482	Head Bone Mineral Density (grams/cm^2)	anthropometric	dexa	Total monounsaturated fatty acids (gm)	nutrients	dietary interview	4	1	1	> BY & Bonf.	dexa	dietary interview	39177	1	Dietary Interview+Behavior	1
expo	DR2TMFAT	DXXHEFAT	0.023634	0.00769861	0.0545665	0.391565	3.0699	0.322172	0.966517	0	4	2	3	0	0.0207223	0.0148835	1.3923	0.170675	0.000186439	0.350594	14412	0.0207223	0.170675	0.0148835	1.3923	Head Fat (grams)	anthropometric	dexa	Total monounsaturated fatty acids (gm)	nutrients	dietary interview	4	1	1	> BY & Bonf.	dexa	dietary interview	39177	1	Dietary Interview+Behavior	1
expo	DR2TMFAT	DXXHELI	0.0227413	0.00730216	0.0527035	0.4173	3.11433	0.298749	0.896246	0	4	2	3	0	0.0180316	0.0141422	1.27502	0.208845	0.000141167	0.421143	14412	0.0180316	0.208845	0.0141422	1.27502	Head Lean incl Bone Mineral Content (grams)	anthropometric	dexa	Total monounsaturated fatty acids (gm)	nutrients	dietary interview	4	1	1	> BY & Bonf.	dexa	dietary interview	39177	1	Dietary Interview+Behavior	1
expo	DR2TMFAT	DXXLAA	-0.00395085	0.0100016	0.719238	0.997033	-0.395022	0.771474	2.31442	0	4	2	-3	-2	0.00250179	0.0120118	0.208277	0.835952	2.75928e-06	0.540694	14373	0.00250179	0.835952	0.0120118	0.208277	Left Arm Area (cm^2)	anthropometric	dexa	Total monounsaturated fatty acids (gm)	nutrients	dietary interview	4	1	1	> BY & Bonf.	dexa	dietary interview	39177	1	Dietary Interview+Behavior	1
expo	DR2TMFAT	DXXLABMC	-0.000978024	0.0162636	0.955829	0.883393	-0.0601356	1.86151	5.58454	0.462803	4	2	-1	-2	0.00552185	0.0124727	0.442716	0.660092	1.34421e-05	0.578332	14373	0.00552185	0.660092	0.0124727	0.442716	Left Arm Body Mineral Content (grams)	anthropometric	dexa	Total monounsaturated fatty acids (gm)	nutrients	dietary interview	4	1	1	> BY & Bonf.	dexa	dietary interview	39177	1	Dietary Interview+Behavior	1
expo	DR2TMFAT	DXXLABMD	-0.0018772	0.0190399	0.92768	0.886076	-0.0985929	3.28971	9.86914	0.696022	4	2	-1	-2	0.00560864	0.0118337	0.473955	0.637824	1.38679e-05	0.548909	14373	0.00560864	0.637824	0.0118337	0.473955	Left Arm Body Mineral Density (grams/cm^2)	anthropometric	dexa	Total monounsaturated fatty acids (gm)	nutrients	dietary interview	4	1	1	> BY & Bonf.	dexa	dietary interview	39177	1	Dietary Interview+Behavior	1
expo	DR2TMFAT	DXXLAFAT	0.0366421	0.0140544	0.0798802	0.258798	2.60716	0.748183	2.24455	0	4	2	9	2	0.0363945	0.0179492	2.02764	0.0485432	0.000582512	0.189483	14360	0.0363945	0.0485432	0.0179492	2.02764	Left Arm Fat (grams)	anthropometric	dexa	Total monounsaturated fatty acids (gm)	nutrients	dietary interview	4	1	1	> BY & Bonf.	dexa	dietary interview	39177	1	Dietary Interview+Behavior	0.61692
expo	DR2TMFAT	DXXLALI	0.00898257	0.00953596	0.415701	0.566258	0.941968	0.768011	2.30403	0	4	2	1	0	0.0144928	0.0116047	1.24888	0.218168	9.25978e-05	0.574161	14373	0.0144928	0.218168	0.0116047	1.24888	Left Arm Lean incl BMC (grams)	anthropometric	dexa	Total monounsaturated fatty acids (gm)	nutrients	dietary interview	4	1	1	> BY & Bonf.	dexa	dietary interview	39177	1	Dietary Interview+Behavior	1
expo	DR2TMFAT	DXXLLA	-0.0263899	0.0129805	0.134947	0.391654	-2.03305	2.13459	6.40376	0.531525	4	2	-7	-2	-0.0103239	0.0122204	-0.844804	0.402689	4.72764e-05	0.470698	14146	-0.0103239	0.402689	0.0122204	-0.844804	Left Leg Area(cm^2)	anthropometric	dexa	Total monounsaturated fatty acids (gm)	nutrients	dietary interview	4	1	1	> BY & Bonf.	dexa	dietary interview	39177	1	Dietary Interview+Behavior	1
expo	DR2TMFAT	DXXLLBMC	-0.0131635	0.0134553	0.400068	0.752562	-0.978312	0.936592	2.80978	0	4	2	-5	-2	-0.0070495	0.0158647	-0.444352	0.658918	2.20433e-05	0.485979	14146	-0.0070495	0.658918	0.0158647	-0.444352	Left Leg Bone Mineral Content (grams)	anthropometric	dexa	Total monounsaturated fatty acids (gm)	nutrients	dietary interview	4	1	1	> BY & Bonf.	dexa	dietary interview	39177	1	Dietary Interview+Behavior	1
expo	DR2TMFAT	DXXLLBMD	0.00509266	0.0100695	0.647853	0.963525	0.50575	0.400914	1.20274	0	4	2	1	0	-0.0059048	0.0214166	-0.275712	0.784032	1.54657e-05	0.413816	14146	-0.0059048	0.784032	0.0214166	-0.275712	Left Leg Bone Mineral Density (grams/cm^2)	anthropometric	dexa	Total monounsaturated fatty acids (gm)	nutrients	dietary interview	4	1	1	> BY & Bonf.	dexa	dietary interview	39177	1	Dietary Interview+Behavior	1
expo	DR2TMFAT	DXXLLFAT	0.0109833	0.0155081	0.529872	0.603581	0.708229	0.869068	2.6072	0	4	2	9	2	0.0201086	0.0179205	1.1221	0.267772	0.000178835	0.201773	14126	0.0201086	0.267772	0.0179205	1.1221	Left Leg Fat (grams)	anthropometric	dexa	Total monounsaturated fatty acids (gm)	nutrients	dietary interview	4	1	1	> BY & Bonf.	dexa	dietary interview	39177	1	Dietary Interview+Behavior	1
expo	DR2TMFAT	DXXLLLI	0.00675895	0.0106064	0.569262	0.633084	0.637254	0.74384	2.23152	0	4	2	5	2	0.0167351	0.0137736	1.21501	0.230699	0.000124227	0.46482	14146	0.0167351	0.230699	0.0137736	1.21501	Left Leg Lean incl Bone Mineral Content (grams)	anthropometric	dexa	Total monounsaturated fatty acids (gm)	nutrients	dietary interview	4	1	1	> BY & Bonf.	dexa	dietary interview	39177	1	Dietary Interview+Behavior	1
expo	DR2TMFAT	DXXLRA	0.0255902	0.00956473	0.0753384	0.420315	2.67547	0.40842	1.22526	0	4	2	9	2	0.021179	0.0148041	1.43061	0.15945	0.000194898	0.315221	14097	0.021179	0.15945	0.0148041	1.43061	Left Ribs Area(cm^2)	anthropometric	dexa	Total monounsaturated fatty acids (gm)	nutrients	dietary interview	4	1	1	> BY & Bonf.	dexa	dietary interview	39177	1	Dietary Interview+Behavior	1
expo	DR2TMFAT	DXXLRBMC	0.0169138	0.0181632	0.420433	0.591413	0.931215	1.34322	4.02966	0.255519	4	2	5	0	0.0152184	0.0160276	0.949514	0.347431	0.000100632	0.378067	14097	0.0152184	0.347431	0.0160276	0.949514	Left Ribs Bone Mineral Content (grams)	anthropometric	dexa	Total monounsaturated fatty acids (gm)	nutrients	dietary interview	4	1	1	> BY & Bonf.	dexa	dietary interview	39177	1	Dietary Interview+Behavior	1
expo	DR2TMFAT	DXXLRBMD	0.000480325	0.0224687	0.984287	0.928101	0.0213775	1.85157	5.5547	0.459917	4	2	-1	0	0.00229872	0.0169567	0.135564	0.89277	2.296e-06	0.306475	14097	0.00229872	0.89277	0.0169567	0.135564	Left Ribs Bone Mineral Density (grams/cm^2)	anthropometric	dexa	Total monounsaturated fatty acids (gm)	nutrients	dietary interview	4	1	1	> BY & Bonf.	dexa	dietary interview	39177	1	Dietary Interview+Behavior	1
expo	DR2TMFAT	DXXLSA	-0.015693	0.00595408	0.0779444	0.508107	-2.63568	0.300682	0.902047	0	4	2	-7	-2	-0.0151746	0.0112956	-1.3434	0.185878	0.000100053	0.439241	14097	-0.0151746	0.185878	0.0112956	-1.3434	Lumbar Spine Area (cm^2)	anthropometric	dexa	Total monounsaturated fatty acids (gm)	nutrients	dietary interview	4	1	1	> BY & Bonf.	dexa	dietary interview	39177	1	Dietary Interview+Behavior	1
expo	DR2TMFAT	DXXLSBMC	-0.00912459	0.0101902	0.436539	0.757934	-0.895428	0.698123	2.09437	0	4	2	-1	0	-0.00746185	0.0125428	-0.594912	0.554882	2.41931e-05	0.361063	14097	-0.00746185	0.554882	0.0125428	-0.594912	Lumbar Spine Bone Mineral Content (grams)	anthropometric	dexa	Total monounsaturated fatty acids (gm)	nutrients	dietary interview	4	1	1	> BY & Bonf.	dexa	dietary interview	39177	1	Dietary Interview+Behavior	1
expo	DR2TMFAT	DXXLSBMD	0.00172333	0.00897884	0.860052	0.919927	0.191932	0.476743	1.43023	0	4	2	7	2	0.00322191	0.0131061	0.245833	0.80693	4.51052e-06	0.312219	14097	0.00322191	0.80693	0.0131061	0.245833	Lumbar Spine Bone Mineral Density (grams/cm^2)	anthropometric	dexa	Total monounsaturated fatty acids (gm)	nutrients	dietary interview	4	1	1	> BY & Bonf.	dexa	dietary interview	39177	1	Dietary Interview+Behavior	1
expo	DR2TMFAT	DXXPEA	-0.0202062	0.0151164	0.273648	0.534556	-1.33671	1.46264	4.38792	0.316304	4	2	-7	-2	-0.0138684	0.0133569	-1.0383	0.304679	8.35698e-05	0.335835	14097	-0.0138684	0.304679	0.0133569	-1.0383	Pelvis Area (cm^2)	anthropometric	dexa	Total monounsaturated fatty acids (gm)	nutrients	dietary interview	4	1	1	> BY & Bonf.	dexa	dietary interview	39177	1	Dietary Interview+Behavior	1
expo	DR2TMFAT	DXXPEBMC	-0.0233041	0.0185737	0.298445	0.519963	-1.25468	1.96133	5.884	0.490143	4	2	-7	-2	-0.0127373	0.0144311	-0.88263	0.382127	7.04942e-05	0.347338	14097	-0.0127373	0.382127	0.0144311	-0.88263	Pelvis Bone Mineral Content (grams)	anthropometric	dexa	Total monounsaturated fatty acids (gm)	nutrients	dietary interview	4	1	1	> BY & Bonf.	dexa	dietary interview	39177	1	Dietary Interview+Behavior	1
expo	DR2TMFAT	DXXPEBMD	-0.00638736	0.0150324	0.69954	0.807964	-0.424905	1.05468	3.16404	0.0518453	4	2	-7	-2	-0.00732757	0.014949	-0.490172	0.626394	2.33302e-05	0.321893	14097	-0.00732757	0.626394	0.014949	-0.490172	Pelvis Bone Mineral Density (grams/cm^2)	anthropometric	dexa	Total monounsaturated fatty acids (gm)	nutrients	dietary interview	4	1	1	> BY & Bonf.	dexa	dietary interview	39177	1	Dietary Interview+Behavior	1
expo	DR2TMFAT	DXXRAA	-0.0117549	0.0087706	0.272624	0.711916	-1.34027	0.611267	1.8338	0	4	2	-7	-2	-0.00741959	0.0116807	-0.635201	0.528514	2.42399e-05	0.570355	14298	-0.00741959	0.528514	0.0116807	-0.635201	Right Arm Area (cm^2)	anthropometric	dexa	Total monounsaturated fatty acids (gm)	nutrients	dietary interview	4	1	1	> BY & Bonf.	dexa	dietary interview	39177	1	Dietary Interview+Behavior	1
expo	DR2TMFAT	DXXRABMC	-0.00623018	0.0154274	0.713394	0.951907	-0.403839	1.84186	5.52559	0.457071	4	2	-3	-2	0.000369497	0.0119527	0.0309134	0.975475	6.01165e-08	0.593754	14298	0.000369497	0.975475	0.0119527	0.0309134	Right Arm Bone Mineral Content (grams)	anthropometric	dexa	Total monounsaturated fatty acids (gm)	nutrients	dietary interview	4	1	1	> BY & Bonf.	dexa	dietary interview	39177	1	Dietary Interview+Behavior	1
expo	DR2TMFAT	DXXRABMD	0.00241642	0.0206839	0.91438	0.762132	0.116826	2.9335	8.80051	0.659111	4	2	1	0	0.00902327	0.0128965	0.699668	0.487736	3.58509e-05	0.543768	14298	0.00902327	0.487736	0.0128965	0.699668	Right Arm Bone Mineral Density (grams/cm^2)	anthropometric	dexa	Total monounsaturated fatty acids (gm)	nutrients	dietary interview	4	1	1	> BY & Bonf.	dexa	dietary interview	39177	1	Dietary Interview+Behavior	1
expo	DR2TMFAT	DXXRAFAT	0.041751	0.0184046	0.108074	0.233951	2.26851	1.34323	4.0297	0.255528	4	2	9	2	0.0343352	0.0182793	1.87837	0.0668193	0.000518589	0.18586	14254	0.0343352	0.0668193	0.0182793	1.87837	Right Arm Fat (grams)	anthropometric	dexa	Total monounsaturated fatty acids (gm)	nutrients	dietary interview	4	1	1	> BY & Bonf.	dexa	dietary interview	39177	1	Dietary Interview+Behavior	0.825038
expo	DR2TMFAT	DXXRALI	0.00689687	0.00805313	0.454723	0.615796	0.856422	0.618484	1.85545	0	4	2	1	0	0.0117255	0.0112423	1.04298	0.302529	6.0539e-05	0.594225	14298	0.0117255	0.302529	0.0112423	1.04298	Right Arm Lean incl Bone Mineral Content (grams)	anthropometric	dexa	Total monounsaturated fatty acids (gm)	nutrients	dietary interview	4	1	1	> BY & Bonf.	dexa	dietary interview	39177	1	Dietary Interview+Behavior	1
expo	DR2TMFAT	DXXRLA	-0.0164771	0.0127	0.285249	0.613102	-1.2974	1.53751	4.61253	0.349598	4	2	-7	-2	-0.00823336	0.0120003	-0.686096	0.496173	2.97479e-05	0.461552	14113	-0.00823336	0.496173	0.0120003	-0.686096	Right Leg Area (cm^2)	anthropometric	dexa	Total monounsaturated fatty acids (gm)	nutrients	dietary interview	4	1	1	> BY & Bonf.	dexa	dietary interview	39177	1	Dietary Interview+Behavior	1
expo	DR2TMFAT	DXXRLBMC	-0.00229407	0.0152853	0.890221	0.99135	-0.150083	1.42165	4.26495	0.296592	4	2	-1	-2	0.000300989	0.0133474	0.0225504	0.982109	3.97562e-08	0.481577	14113	0.000300989	0.982109	0.0133474	0.0225504	Right Leg Bone Mineral Content (grams)	anthropometric	dexa	Total monounsaturated fatty acids (gm)	nutrients	dietary interview	4	1	1	> BY & Bonf.	dexa	dietary interview	39177	1	Dietary Interview+Behavior	1
expo	DR2TMFAT	DXXRLBMD	0.0142158	0.0108082	0.279909	0.655835	1.31528	0.655042	1.96513	0	4	2	3	0	0.00559281	0.0160604	0.348237	0.729286	1.37266e-05	0.430551	14113	0.00559281	0.729286	0.0160604	0.348237	Right Leg Bone Mineral Density (grams/cm^2)	anthropometric	dexa	Total monounsaturated fatty acids (gm)	nutrients	dietary interview	4	1	1	> BY & Bonf.	dexa	dietary interview	39177	1	Dietary Interview+Behavior	1
expo	DR2TMFAT	DXXRLFAT	0.0172316	0.0156042	0.350086	0.49701	1.10429	1.01568	3.04704	0.015437	4	2	9	2	0.0211313	0.0163851	1.28967	0.203756	0.000195696	0.207727	14077	0.0211313	0.203756	0.0163851	1.28967	Right Leg Fat (grams)	anthropometric	dexa	Total monounsaturated fatty acids (gm)	nutrients	dietary interview	4	1	1	> BY & Bonf.	dexa	dietary interview	39177	1	Dietary Interview+Behavior	1
expo	DR2TMFAT	DXXRLLI	0.010991	0.00947049	0.329785	0.582551	1.16056	0.604318	1.81295	0	4	2	7	2	0.0151864	0.0128936	1.17783	0.245058	0.000101207	0.45805	14113	0.0151864	0.245058	0.0128936	1.17783	Right Leg Lean incl Bone Mineral Content (grams)	anthropometric	dexa	Total monounsaturated fatty acids (gm)	nutrients	dietary interview	4	1	1	> BY & Bonf.	dexa	dietary interview	39177	1	Dietary Interview+Behavior	1
expo	DR2TMFAT	DXXRRA	0.0313803	0.00950327	0.045663	0.362461	3.30206	0.445505	1.33652	0	4	2	9	2	0.0223655	0.0161636	1.38369	0.173278	0.000217348	0.310551	14097	0.0223655	0.173278	0.0161636	1.38369	Right Ribs Area (cm^2)	anthropometric	dexa	Total monounsaturated fatty acids (gm)	nutrients	dietary interview	4	1	1	> BY & Bonf.	dexa	dietary interview	39177	1	Dietary Interview+Behavior	1
expo	DR2TMFAT	DXXRRBMC	0.0403307	0.0142998	0.0667178	0.236733	2.82037	1.26386	3.79158	0.208773	4	2	9	2	0.0240644	0.0162081	1.48471	0.144592	0.000251621	0.337452	14097	0.0240644	0.144592	0.0162081	1.48471	Right Ribs Bone Mineral Content (grams)	anthropometric	dexa	Total monounsaturated fatty acids (gm)	nutrients	dietary interview	4	1	1	> BY & Bonf.	dexa	dietary interview	39177	1	Dietary Interview+Behavior	1
expo	DR2TMFAT	DXXRRBMD	0.0223121	0.0213182	0.372171	0.566762	1.04662	1.70781	5.12343	0.414455	4	2	5	0	0.00965002	0.0191668	0.503477	0.617085	4.04627e-05	0.292872	14097	0.00965002	0.617085	0.0191668	0.503477	Right Ribs Bone Mineral Density (grams/cm^2)	anthropometric	dexa	Total monounsaturated fatty acids (gm)	nutrients	dietary interview	4	1	1	> BY & Bonf.	dexa	dietary interview	39177	1	Dietary Interview+Behavior	1
expo	DR2TMFAT	DXXTRFAT	0.040317	0.0180449	0.111554	0.214543	2.23426	1.34861	4.04584	0.258497	4	2	9	2	0.036393	0.0178763	2.03582	0.0476812	0.000575177	0.242964	14086	0.036393	0.0476812	0.0178763	2.03582	Trunk Fat (grams)	anthropometric	dexa	Total monounsaturated fatty acids (gm)	nutrients	dietary interview	4	1	1	> BY & Bonf.	dexa	dietary interview	39177	1	Dietary Interview+Behavior	0.60011
expo	DR2TMFAT	DXXTRLI	0.00994446	0.0101239	0.398397	0.72577	0.982273	0.600144	1.80043	0	4	2	3	2	0.00713857	0.0137641	0.518637	0.606555	2.21422e-05	0.501571	14097	0.00713857	0.606555	0.0137641	0.518637	Trunk Lean incl Bone Mineral Content (grams)	anthropometric	dexa	Total monounsaturated fatty acids (gm)	nutrients	dietary interview	4	1	1	> BY & Bonf.	dexa	dietary interview	39177	1	Dietary Interview+Behavior	1
expo	DR2TMFAT	DXXTSA	-0.0204742	0.01062	0.149474	0.441864	-1.9279	0.835689	2.50707	0	4	2	-7	-2	-0.0181878	0.0123603	-1.47147	0.148123	0.000143734	0.510368	14097	-0.0181878	0.148123	0.0123603	-1.47147	Thoracic Spine Area (cm^2)	anthropometric	dexa	Total monounsaturated fatty acids (gm)	nutrients	dietary interview	4	1	1	> BY & Bonf.	dexa	dietary interview	39177	1	Dietary Interview+Behavior	1
expo	DR2TMFAT	DXXTSBMC	-0.00861404	0.00845002	0.383054	0.717231	-1.01941	0.439895	1.31969	0	4	2	-3	0	-0.0109787	0.0134073	-0.818859	0.417183	5.23718e-05	0.465726	14097	-0.0109787	0.417183	0.0134073	-0.818859	Thoracic Spine Bone Mineral Content (grams)	anthropometric	dexa	Total monounsaturated fatty acids (gm)	nutrients	dietary interview	4	1	1	> BY & Bonf.	dexa	dietary interview	39177	1	Dietary Interview+Behavior	1
expo	DR2TMFAT	DXXTSBMD	-0.0072287	0.0112339	0.565725	0.832398	-0.643471	0.590432	1.7713	0	4	2	-7	-2	-0.00562436	0.0157659	-0.356742	0.722952	1.3745e-05	0.358463	14097	-0.00562436	0.722952	0.0157659	-0.356742	Thoracic Spine Bone Mineral Density (grams/cm^2)	anthropometric	dexa	Total monounsaturated fatty acids (gm)	nutrients	dietary interview	4	1	1	> BY & Bonf.	dexa	dietary interview	39177	1	Dietary Interview+Behavior	1
expo	DR2TMOIS	DXDHELE	0.0679687	0.0113364	0.00929184	0.000634052	5.99561	1.382	4.14599	0.276409	4	2	9	2	0.0662093	0.0105114	6.2988	1.12307e-07	0.002859	0.383143	14412	0.0662093	1.12307e-07	0.0105114	6.2988	Head Lean excl Bone Mineral Content (grams)	anthropometric	dexa	Moisture (gm)	nutrients	dietary interview	4	3.47403e-05	0.0139007	Bonf.<0.05	dexa	dietary interview	39177	1	Dietary Interview+Behavior	2.65992e-05
expo	DR2TMOIS	DXDHEPF	0.0347572	0.0114471	0.0560292	0.245983	3.03634	0.826611	2.47983	0	4	2	3	0	0.0232171	0.0150604	1.5416	0.130175	0.000351553	0.0951938	14412	0.0232171	0.130175	0.0150604	1.5416	Head Percent Fat	anthropometric	dexa	Moisture (gm)	nutrients	dietary interview	4	1	1	> BY & Bonf.	dexa	dietary interview	39177	1	Dietary Interview+Behavior	1
expo	DR2TMOIS	DXDHETOT	0.0668533	0.0120021	0.0114194	0.000887978	5.57014	1.52502	4.57507	0.344272	4	2	9	2	0.0637545	0.0104522	6.09961	2.22099e-07	0.00265093	0.371282	14412	0.0637545	2.22099e-07	0.0104522	6.09961	Head Total (grams)	anthropometric	dexa	Moisture (gm)	nutrients	dietary interview	4	6.34326e-05	0.0274901	Bonf.<0.05	dexa	dietary interview	39177	1	Dietary Interview+Behavior	4.451e-05
expo	DR2TMOIS	DXDLALE	0.0845586	0.0134557	0.00813718	5.64139e-07	6.28424	2.62015	7.86044	0.618342	4	2	9	2	0.0855349	0.00923146	9.26559	5.36414e-12	0.00476918	0.523933	14360	0.0855349	5.36414e-12	0.00923146	9.26559	Left Arm Lean excl Body Mineral Content (grams)	anthropometric	dexa	Moisture (gm)	nutrients	dietary interview	4	4.42511e-09	6.63941e-07	Bonf.<0.05	dexa	dietary interview	39177	1	Dietary Interview+Behavior	4.65836e-09
expo	DR2TMOIS	DXDLAPF	0.000659884	0.0157393	0.969192	0.935334	0.0419259	2.13164	6.39491	0.530877	4	2	5	2	-0.0034812	0.0111375	-0.312566	0.756055	7.89976e-06	0.420675	14360	-0.0034812	0.756055	0.0111375	-0.312566	Left Arm Percent Fat	anthropometric	dexa	Moisture (gm)	nutrients	dietary interview	4	1	1	> BY & Bonf.	dexa	dietary interview	39177	1	Dietary Interview+Behavior	1
expo	DR2TMOIS	DXDLATOT	0.0906183	0.00879394	0.00194914	0.000128791	10.3046	0.60244	1.80732	0	4	2	9	2	0.0887657	0.0128387	6.91391	1.36736e-08	0.00513938	0.320783	14314	0.0887657	1.36736e-08	0.0128387	6.91391	Left Arm Total (grams)	anthropometric	dexa	Moisture (gm)	nutrients	dietary interview	4	5.4212e-06	0.00169244	Bonf.<0.05	dexa	dietary interview	39177	1	Dietary Interview+Behavior	2.22648e-06
expo	DR2TMOIS	DXDLLLE	0.0911882	0.0107929	0.00348011	8.20882e-07	8.44888	1.46807	4.40421	0.318833	4	2	9	2	0.0962539	0.0107456	8.95753	1.45488e-11	0.00603002	0.410329	14126	0.0962539	1.45488e-11	0.0107456	8.95753	Left Leg Lean excl Bone Mineral Content (grams)	anthropometric	dexa	Moisture (gm)	nutrients	dietary interview	4	1.09953e-08	1.80076e-06	Bonf.<0.05	dexa	dietary interview	39177	1	Dietary Interview+Behavior	6.31726e-09
expo	DR2TMOIS	DXDLLPF	-0.0213875	0.0158546	0.270131	0.276058	-1.34898	2.59349	7.78046	0.614419	4	2	-9	-2	-0.0205956	0.0102938	-2.00078	0.0514705	0.000276077	0.433995	14126	-0.0205956	0.0514705	0.0102938	-2.00078	Left Leg Percent Fat	anthropometric	dexa	Moisture (gm)	nutrients	dietary interview	4	1	1	> BY & Bonf.	dexa	dietary interview	39177	1	Dietary Interview+Behavior	0.807801
expo	DR2TMOIS	DXDLLTOT	0.0843133	0.0093986	0.00292332	0.00047802	8.97084	0.695435	2.08631	0	4	2	9	2	0.0849764	0.0139683	6.08352	2.34666e-07	0.00470393	0.224221	14081	0.0849764	2.34666e-07	0.0139683	6.08352	Left Leg Total (grams)	anthropometric	dexa	Moisture (gm)	nutrients	dietary interview	4	6.65848e-05	0.0290456	Bonf.<0.05	dexa	dietary interview	39177	1	Dietary Interview+Behavior	2.15202e-05
expo	DR2TMOIS	DXDRALE	0.0741799	0.0115461	0.0076433	2.12259e-06	6.42467	2.16041	6.48124	0.537126	4	2	9	2	0.0784406	0.00862194	9.09779	9.22466e-12	0.00398937	0.540405	14254	0.0784406	9.22466e-12	0.00862194	9.09779	Right Arm Lean excl Bone Mineral Content (grams)	anthropometric	dexa	Moisture (gm)	nutrients	dietary interview	4	7.23737e-09	1.14177e-06	Bonf.<0.05	dexa	dietary interview	39177	1	Dietary Interview+Behavior	9.12758e-09
expo	DR2TMOIS	DXDRAPF	0.00665387	0.019476	0.75515	0.888117	0.341644	3.5579	10.6737	0.718935	4	2	5	2	0.00111978	0.0109575	0.102194	0.919057	8.12999e-07	0.406361	14254	0.00111978	0.919057	0.0109575	0.102194	Right Arm Percent Fat	anthropometric	dexa	Moisture (gm)	nutrients	dietary interview	4	1	1	> BY & Bonf.	dexa	dietary interview	39177	1	Dietary Interview+Behavior	1
expo	DR2TMOIS	DXDRATOT	0.0854406	0.00899857	0.00247698	0.000301096	9.49491	0.644228	1.93269	0	4	2	9	2	0.0824596	0.0126391	6.52418	5.18937e-08	0.00440706	0.343806	14206	0.0824596	5.18937e-08	0.0126391	6.52418	Right Arm Total (grams)	anthropometric	dexa	Moisture (gm)	nutrients	dietary interview	4	1.76871e-05	0.00642309	Bonf.<0.05	dexa	dietary interview	39177	1	Dietary Interview+Behavior	6.14534e-06
expo	DR2TMOIS	DXDRLLE	0.0933194	0.00982283	0.00247291	1.76809e-06	9.50025	1.1208	3.3624	0.107779	4	2	9	2	0.0970896	0.0113777	8.53334	5.84651e-11	0.00614665	0.401261	14077	0.0970896	5.84651e-11	0.0113777	8.53334	Right Leg Lean excl Bone Mineral Content (grams)	anthropometric	dexa	Moisture (gm)	nutrients	dietary interview	4	3.92563e-08	7.23646e-06	Bonf.<0.05	dexa	dietary interview	39177	1	Dietary Interview+Behavior	1.90397e-08
expo	DR2TMOIS	DXDRLPF	-0.0244079	0.0143105	0.186627	0.204087	-1.70559	2.24603	6.73808	0.55477	4	2	-9	-2	-0.0229685	0.0101246	-2.26859	0.0281388	0.000344002	0.436603	14077	-0.0229685	0.0281388	0.0101246	-2.26859	Right Leg Percent Fat	anthropometric	dexa	Moisture (gm)	nutrients	dietary interview	4	1	1	> BY & Bonf.	dexa	dietary interview	39177	1	Dietary Interview+Behavior	0.516264
expo	DR2TMOIS	DXDRLTOT	0.0826866	0.0124186	0.0069055	0.00107975	6.65829	1.08792	3.26376	0.0808144	4	2	9	2	0.084829	0.0146972	5.77177	6.80443e-07	0.00469109	0.222237	14031	0.084829	6.80443e-07	0.0146972	5.77177	Right Leg Total (grams)	anthropometric	dexa	Moisture (gm)	nutrients	dietary interview	4	0.0001717	0.0842211	BY<0.05	dexa	dietary interview	39177	1	Dietary Interview+Behavior	5.35636e-05
expo	DR2TMOIS	DXDSTA	0.0813424	0.0152082	0.0127831	0.000875127	5.34857	1.63637	4.9091	0.38889	4	2	9	2	0.0810812	0.0132855	6.103	2.19538e-07	0.00426134	0.454303	13257	0.0810812	2.19538e-07	0.0132855	6.103	Subtotal Area (cm^2)	anthropometric	dexa	Moisture (gm)	nutrients	dietary interview	4	6.27835e-05	0.0271731	Bonf.<0.05	dexa	dietary interview	39177	1	Dietary Interview+Behavior	4.03801e-05
expo	DR2TMOIS	DXDSTBMC	0.0797546	0.0174084	0.0195249	0.00158711	4.58139	2.05236	6.15708	0.512756	4	2	9	2	0.0798606	0.0141413	5.64735	1.03919e-06	0.004134	0.44565	13257	0.0798606	1.03919e-06	0.0141413	5.64735	Subtotal Bone Mineral Content (grams)	anthropometric	dexa	Moisture (gm)	nutrients	dietary interview	4	0.000248786	0.128625	BY<0.05	dexa	dietary interview	39177	1	Dietary Interview+Behavior	0.000191141
expo	DR2TMOIS	DXDSTBMD	0.0570153	0.0183235	0.0528159	0.0153337	3.11159	2.55327	7.65982	0.608346	4	2	9	2	0.0568708	0.0128051	4.44126	5.7554e-05	0.00209645	0.400975	13257	0.0568708	5.7554e-05	0.0128051	4.44126	Subtotal Bone Mineral Density (grams/cm^2)	anthropometric	dexa	Moisture (gm)	nutrients	dietary interview	4	0.00801296	1	BY<0.05	dexa	dietary interview	39177	1	Dietary Interview+Behavior	0.00741022
expo	DR2TMOIS	DXDSTFAT	0.0428771	0.0171533	0.0877345	0.124981	2.49964	1.81318	5.43953	0.448482	4	2	9	2	0.0382545	0.0142633	2.68202	0.0101964	0.000956645	0.197552	13689	0.0382545	0.0101964	0.0142633	2.68202	Subtotal Fat (g)	anthropometric	dexa	Moisture (gm)	nutrients	dietary interview	4	0.559875	1	> BY & Bonf.	dexa	dietary interview	39177	1	Dietary Interview+Behavior	0.169297
expo	DR2TMOIS	DXDSTLE	0.0899182	0.0100521	0.00294778	4.84581e-07	8.94522	1.36163	4.08488	0.265585	4	2	9	2	0.0924767	0.0100887	9.16638	7.38827e-12	0.0055905	0.446257	13689	0.0924767	7.38827e-12	0.0100887	9.16638	Subtotal Lean excl BMC (g)	anthropometric	dexa	Moisture (gm)	nutrients	dietary interview	4	5.90613e-09	9.14475e-07	Bonf.<0.05	dexa	dietary interview	39177	1	Dietary Interview+Behavior	3.82736e-09
expo	DR2TMOIS	DXDSTLI	0.0909816	0.00967956	0.00255128	2.51855e-06	9.39935	1.10638	3.31913	0.0961475	4	2	9	2	0.0923765	0.0109451	8.44001	7.95958e-11	0.00553045	0.447391	13230	0.0923765	7.95958e-11	0.0109451	8.44001	Subtotal Lean incl BMC (g)	anthropometric	dexa	Moisture (gm)	nutrients	dietary interview	4	5.16896e-08	9.8519e-06	Bonf.<0.05	dexa	dietary interview	39177	1	Dietary Interview+Behavior	3.41606e-08
expo	DR2TMOIS	DXDSTPF	-0.0111399	0.0164017	0.545724	0.557332	-0.679191	2.11846	6.35539	0.52796	4	2	-1	0	-0.015029	0.0118751	-1.26559	0.212174	0.000147654	0.377453	13689	-0.015029	0.212174	0.0118751	-1.26559	Subtotal Percent Fat	anthropometric	dexa	Moisture (gm)	nutrients	dietary interview	4	1	1	> BY & Bonf.	dexa	dietary interview	39177	1	Dietary Interview+Behavior	1
expo	DR2TMOIS	DXDSTTOT	0.0811046	0.0124041	0.00727142	0.000500677	6.53852	1.30447	3.9134	0.233402	4	2	9	2	0.0777602	0.012753	6.09739	2.23795e-07	0.00395276	0.285567	13689	0.0777602	2.23795e-07	0.012753	6.09739	Subtotal (Total excl Head) (g)	anthropometric	dexa	Moisture (gm)	nutrients	dietary interview	4	6.38569e-05	0.0277	Bonf.<0.05	dexa	dietary interview	39177	1	Dietary Interview+Behavior	2.22948e-05
expo	DR2TMOIS	DXDTOA	0.0762674	0.016972	0.0205675	0.000400571	4.49371	2.52253	7.56758	0.603572	4	2	9	2	0.0794539	0.0121728	6.52719	5.1362e-08	0.00412532	0.458339	13462	0.0794539	5.1362e-08	0.0121728	6.52719	Total Area (cm^2)	anthropometric	dexa	Moisture (gm)	nutrients	dietary interview	4	1.75334e-05	0.00635728	Bonf.<0.05	dexa	dietary interview	39177	1	Dietary Interview+Behavior	1.10863e-05
expo	DR2TMOIS	DXDTOBMC	0.0714219	0.018246	0.0296356	0.00148459	3.91439	2.74566	8.23697	0.635788	4	2	9	2	0.0734547	0.0127578	5.75763	7.1401e-07	0.00352587	0.449741	13462	0.0734547	7.1401e-07	0.0127578	5.75763	Total Bone Mineral Content (g)	anthropometric	dexa	Moisture (gm)	nutrients	dietary interview	4	0.000179249	0.0883759	BY<0.05	dexa	dietary interview	39177	1	Dietary Interview+Behavior	0.000205489
expo	DR2TMOIS	DXDTOBMD	0.0416297	0.0165471	0.0864933	0.0561286	2.51583	2.3538	7.06141	0.575156	4	2	9	2	0.0430239	0.0119255	3.60772	0.000771477	0.00120962	0.399205	13462	0.0430239	0.000771477	0.0119255	3.60772	Total Bone Mineral Density (g/cm^2)	anthropometric	dexa	Moisture (gm)	nutrients	dietary interview	4	0.0710732	1	> BY & Bonf.	dexa	dietary interview	39177	1	Dietary Interview+Behavior	0.0768557
expo	DR2TMOIS	DXDTOFAT	0.0467635	0.0161752	0.0629586	0.101911	2.89106	1.56249	4.68747	0.359997	4	2	9	2	0.0412	0.014431	2.85496	0.00648782	0.00110866	0.192792	13431	0.0412	0.00648782	0.014431	2.85496	Total Fat (g)	anthropometric	dexa	Moisture (gm)	nutrients	dietary interview	4	0.393623	1	> BY & Bonf.	dexa	dietary interview	39177	1	Dietary Interview+Behavior	0.120543
expo	DR2TMOIS	DXDTOLE	0.0895889	0.0101309	0.003048	4.71779e-07	8.84312	1.39779	4.19337	0.284585	4	2	9	2	0.0918889	0.0100076	9.1819	7.02682e-12	0.00551966	0.447901	13689	0.0918889	7.02682e-12	0.0100076	9.1819	Total Lean excl BMC (g)	anthropometric	dexa	Moisture (gm)	nutrients	dietary interview	4	5.65878e-09	8.69738e-07	Bonf.<0.05	dexa	dietary interview	39177	1	Dietary Interview+Behavior	3.64012e-09
expo	DR2TMOIS	DXDTOLI	0.0907994	0.00898087	0.00206105	4.73535e-07	10.1103	1.07736	3.23209	0.0718093	4	2	9	2	0.0929857	0.0101923	9.1231	8.49866e-12	0.00564723	0.451765	13431	0.0929857	8.49866e-12	0.0101923	9.1231	Total Lean incl BMC (g)	anthropometric	dexa	Moisture (gm)	nutrients	dietary interview	4	6.7197e-09	1.05191e-06	Bonf.<0.05	dexa	dietary interview	39177	1	Dietary Interview+Behavior	4.38974e-09
expo	DR2TMOIS	DXDTOPF	-0.00895844	0.0171372	0.6373	0.610611	-0.522748	2.18051	6.54152	0.541391	4	2	-1	0	-0.0140101	0.0122224	-1.14626	0.257745	0.0001282	0.373549	13431	-0.0140101	0.257745	0.0122224	-1.14626	Total Percent Fat	anthropometric	dexa	Moisture (gm)	nutrients	dietary interview	4	1	1	> BY & Bonf.	dexa	dietary interview	39177	1	Dietary Interview+Behavior	1
expo	DR2TMOIS	DXDTOTOT	0.0833254	0.0105835	0.00426935	0.000366306	7.87314	0.946491	2.83947	0	4	2	9	2	0.0798055	0.0127852	6.242	1.36422e-07	0.00415976	0.287549	13431	0.0798055	1.36422e-07	0.0127852	6.242	Total Lean+Fat (g)	anthropometric	dexa	Moisture (gm)	nutrients	dietary interview	4	4.11466e-05	0.0168855	Bonf.<0.05	dexa	dietary interview	39177	1	Dietary Interview+Behavior	1.60147e-05
expo	DR2TMOIS	DXDTRA	0.0912661	0.0150526	0.00900324	3.30387e-05	6.06316	1.93542	5.80626	0.483316	4	2	9	2	0.0892224	0.0113844	7.83727	5.95308e-10	0.00514069	0.393142	14102	0.0892224	5.95308e-10	0.0113844	7.83727	Trunk Bone area (cm^2)	anthropometric	dexa	Moisture (gm)	nutrients	dietary interview	4	3.20453e-07	7.36837e-05	Bonf.<0.05	dexa	dietary interview	39177	1	Dietary Interview+Behavior	2.5849e-07
expo	DR2TMOIS	DXDTRBMC	0.0756113	0.0187465	0.0274056	0.00145292	4.03336	2.48135	7.44404	0.596993	4	2	9	2	0.0793388	0.0131622	6.02777	2.83961e-07	0.00406468	0.361892	14097	0.0793388	2.83961e-07	0.0131622	6.02777	Trunk Bone Mineral Content (grams)	anthropometric	dexa	Moisture (gm)	nutrients	dietary interview	4	7.89391e-05	0.035147	Bonf.<0.05	dexa	dietary interview	39177	1	Dietary Interview+Behavior	5.69075e-05
expo	DR2TMOIS	DXDTRBMD	0.037185	0.0213014	0.179208	0.135853	1.74566	2.61845	7.85535	0.618095	4	2	9	2	0.0418298	0.0139242	3.0041	0.00434068	0.00112991	0.304245	14102	0.0418298	0.00434068	0.0139242	3.0041	Trunk Bone BMD (g/cm^2)	anthropometric	dexa	Moisture (gm)	nutrients	dietary interview	4	0.287125	1	> BY & Bonf.	dexa	dietary interview	39177	1	Dietary Interview+Behavior	0.235597
expo	DR2TMOIS	DXDTRLE	0.0988292	0.00954936	0.00192455	7.79899e-07	10.3493	0.949157	2.84747	0	4	2	9	2	0.101938	0.0110248	9.2462	5.71008e-12	0.00670899	0.40852	14086	0.101938	5.71008e-12	0.0110248	9.2462	Trunk Lean excl Bone Mineral Content (grams)	anthropometric	dexa	Moisture (gm)	nutrients	dietary interview	4	4.69017e-09	7.0676e-07	Bonf.<0.05	dexa	dietary interview	39177	1	Dietary Interview+Behavior	1.85954e-09
expo	DR2TMOIS	DXDTRPF	0.00632933	0.0153188	0.707236	0.932979	0.413174	1.62982	4.88947	0.386437	4	2	3	2	-0.0020447	0.0132405	-0.154428	0.877963	2.69927e-06	0.301543	14086	-0.0020447	0.877963	0.0132405	-0.154428	Trunk Percent Fat	anthropometric	dexa	Moisture (gm)	nutrients	dietary interview	4	1	1	> BY & Bonf.	dexa	dietary interview	39177	1	Dietary Interview+Behavior	1
expo	DR2TMOIS	DXDTRTOT	0.087479	0.00938732	0.00261617	0.000448351	9.31885	0.634977	1.90493	0	4	2	9	2	0.0854576	0.0136626	6.25486	1.30543e-07	0.00471417	0.284891	14078	0.0854576	1.30543e-07	0.0136626	6.25486	Trunk Total (grams)	anthropometric	dexa	Moisture (gm)	nutrients	dietary interview	4	3.96247e-05	0.0161579	Bonf.<0.05	dexa	dietary interview	39177	1	Dietary Interview+Behavior	1.88945e-05
expo	DR2TMOIS	DXXHEA	0.0361892	0.019796	0.16498	0.123081	1.82811	2.65429	7.96288	0.623252	4	2	9	2	0.0373553	0.0128475	2.90759	0.00563688	0.000910082	0.258491	14412	0.0373553	0.00563688	0.0128475	2.90759	Head Area (cm^2)	anthropometric	dexa	Moisture (gm)	nutrients	dietary interview	4	0.352154	1	> BY & Bonf.	dexa	dietary interview	39177	1	Dietary Interview+Behavior	0.262244
expo	DR2TMOIS	DXXHEBMC	0.0241575	0.0150886	0.207681	0.222684	1.60104	2.42007	7.26022	0.586789	4	2	9	2	0.023103	0.0105273	2.19458	0.0333958	0.000348106	0.310711	14412	0.023103	0.0333958	0.0105273	2.19458	Head Bone Mineral Content (grams)	anthropometric	dexa	Moisture (gm)	nutrients	dietary interview	4	1	1	> BY & Bonf.	dexa	dietary interview	39177	1	Dietary Interview+Behavior	1
expo	DR2TMOIS	DXXHEBMD	0.00988969	0.0107177	0.424197	0.610505	0.922741	1.34742	4.04225	0.257839	4	2	3	2	0.0100214	0.0101165	0.990592	0.327182	6.54983e-05	0.393166	14412	0.0100214	0.327182	0.0101165	0.990592	Head Bone Mineral Density (grams/cm^2)	anthropometric	dexa	Moisture (gm)	nutrients	dietary interview	4	1	1	> BY & Bonf.	dexa	dietary interview	39177	1	Dietary Interview+Behavior	1
expo	DR2TMOIS	DXXHEFAT	0.0648009	0.00983418	0.00711308	0.00311332	6.58935	0.861992	2.58598	0	4	2	9	2	0.0624239	0.0113895	5.48082	1.82839e-06	0.00254143	0.323484	14412	0.0624239	1.82839e-06	0.0113895	5.48082	Head Fat (grams)	anthropometric	dexa	Moisture (gm)	nutrients	dietary interview	4	0.000408024	0.226307	BY<0.05	dexa	dietary interview	39177	1	Dietary Interview+Behavior	0.000317565
expo	DR2TMOIS	DXXHELI	0.0671505	0.0128846	0.0137333	0.000565188	5.21167	1.87879	5.63638	0.467743	4	2	9	2	0.0636967	0.0101695	6.26353	1.26727e-07	0.00264613	0.384049	14412	0.0636967	1.26727e-07	0.0101695	6.26353	Head Lean incl Bone Mineral Content (grams)	anthropometric	dexa	Moisture (gm)	nutrients	dietary interview	4	3.86124e-05	0.0156855	Bonf.<0.05	dexa	dietary interview	39177	1	Dietary Interview+Behavior	3.30158e-05
expo	DR2TMOIS	DXXLAA	0.0750704	0.0198496	0.0323999	0.000669701	3.78197	3.38579	10.1574	0.704648	4	2	9	2	0.0722742	0.0113462	6.3699	8.80333e-08	0.00341172	0.462702	14373	0.0722742	8.80333e-08	0.0113462	6.3699	Left Arm Area (cm^2)	anthropometric	dexa	Moisture (gm)	nutrients	dietary interview	4	2.80287e-05	0.0108962	Bonf.<0.05	dexa	dietary interview	39177	1	Dietary Interview+Behavior	2.61153e-05
expo	DR2TMOIS	DXXLABMC	0.0791954	0.0234805	0.0433207	9.79712e-05	3.37281	5.78359	17.3508	0.827097	4	2	9	2	0.0746506	0.0109581	6.8124	1.93471e-08	0.00363977	0.507493	14373	0.0746506	1.93471e-08	0.0109581	6.8124	Left Arm Body Mineral Content (grams)	anthropometric	dexa	Moisture (gm)	nutrients	dietary interview	4	7.41212e-06	0.00239467	Bonf.<0.05	dexa	dietary interview	39177	1	Dietary Interview+Behavior	1.00809e-05
expo	DR2TMOIS	DXXLABMD	0.0537476	0.0219801	0.0920648	0.000601708	2.44529	8.01431	24.0429	0.875223	4	2	9	2	0.0536859	0.00912295	5.88471	4.6292e-07	0.00188247	0.487684	14373	0.0536859	4.6292e-07	0.00912295	5.88471	Left Arm Body Mineral Density (grams/cm^2)	anthropometric	dexa	Moisture (gm)	nutrients	dietary interview	4	0.000122452	0.0572975	BY<0.05	dexa	dietary interview	39177	1	Dietary Interview+Behavior	0.0002084
expo	DR2TMOIS	DXXLAFAT	0.0581422	0.0129772	0.0207328	0.0492612	4.48035	0.912932	2.73879	0	4	2	9	2	0.0516133	0.0148464	3.47648	0.00113741	0.00173652	0.165392	14360	0.0516133	0.00113741	0.0148464	3.47648	Left Arm Fat (grams)	anthropometric	dexa	Moisture (gm)	nutrients	dietary interview	4	0.0978627	1	> BY & Bonf.	dexa	dietary interview	39177	1	Dietary Interview+Behavior	0.0315241
expo	DR2TMOIS	DXXLALI	0.0846532	0.0129959	0.00734994	7.50718e-07	6.51385	2.37628	7.12884	0.579174	4	2	9	2	0.0863446	0.00940686	9.17889	7.09541e-12	0.00486941	0.525306	14373	0.0863446	7.09541e-12	0.00940686	9.17889	Left Arm Lean incl BMC (grams)	anthropometric	dexa	Moisture (gm)	nutrients	dietary interview	4	5.70497e-09	8.78227e-07	Bonf.<0.05	dexa	dietary interview	39177	1	Dietary Interview+Behavior	6.16184e-09
expo	DR2TMOIS	DXXLLA	0.0707318	0.0188602	0.033109	0.0024098	3.75032	2.53426	7.60278	0.605407	4	2	9	2	0.0775297	0.0131891	5.87829	4.73173e-07	0.0039209	0.409597	14146	0.0775297	4.73173e-07	0.0131891	5.87829	Left Leg Area(cm^2)	anthropometric	dexa	Moisture (gm)	nutrients	dietary interview	4	0.000124774	0.0585665	BY<0.05	dexa	dietary interview	39177	1	Dietary Interview+Behavior	0.000136972
expo	DR2TMOIS	DXXLLBMC	0.0769554	0.015885	0.0167808	0.000680379	4.84452	2.00397	6.01192	0.500991	4	2	9	2	0.0822488	0.0127608	6.4454	6.79694e-08	0.00441275	0.4254	14146	0.0822488	6.79694e-08	0.0127608	6.4454	Left Leg Bone Mineral Content (grams)	anthropometric	dexa	Moisture (gm)	nutrients	dietary interview	4	2.23847e-05	0.00841285	Bonf.<0.05	dexa	dietary interview	39177	1	Dietary Interview+Behavior	2.5297e-05
expo	DR2TMOIS	DXXLLBMD	0.0629934	0.0110112	0.010599	0.000661224	5.72086	1.50225	4.50675	0.334332	4	2	9	2	0.0651454	0.0105889	6.15224	1.85494e-07	0.00276833	0.358225	14146	0.0651454	1.85494e-07	0.0105889	6.15224	Left Leg Bone Mineral Density (grams/cm^2)	anthropometric	dexa	Moisture (gm)	nutrients	dietary interview	4	5.41148e-05	0.0229594	Bonf.<0.05	dexa	dietary interview	39177	1	Dietary Interview+Behavior	9.66528e-05
expo	DR2TMOIS	DXXLLFAT	0.0414701	0.0118744	0.0396984	0.131846	3.49238	0.827899	2.4837	0	4	2	9	2	0.0401273	0.0145094	2.7656	0.00821084	0.001048	0.187187	14126	0.0401273	0.00821084	0.0145094	2.7656	Left Leg Fat (grams)	anthropometric	dexa	Moisture (gm)	nutrients	dietary interview	4	0.473307	1	> BY & Bonf.	dexa	dietary interview	39177	1	Dietary Interview+Behavior	0.17043
expo	DR2TMOIS	DXXLLLI	0.0926133	0.0106094	0.00316505	1.01191e-06	8.72934	1.34771	4.04313	0.258001	4	2	9	2	0.0987606	0.0110915	8.90416	1.73128e-11	0.00636236	0.412723	14146	0.0987606	1.73128e-11	0.0110915	8.90416	Left Leg Lean incl Bone Mineral Content (grams)	anthropometric	dexa	Moisture (gm)	nutrients	dietary interview	4	1.28546e-08	2.14288e-06	Bonf.<0.05	dexa	dietary interview	39177	1	Dietary Interview+Behavior	7.51745e-09
expo	DR2TMOIS	DXXLRA	0.0724181	0.0167733	0.0228917	0.0049639	4.31747	1.62285	4.86854	0.383799	4	2	9	2	0.0755067	0.0135915	5.55542	1.41993e-06	0.00368151	0.267763	14097	0.0755067	1.41993e-06	0.0135915	5.55542	Left Ribs Area(cm^2)	anthropometric	dexa	Moisture (gm)	nutrients	dietary interview	4	0.000327379	0.175751	BY<0.05	dexa	dietary interview	39177	1	Dietary Interview+Behavior	0.000764274
expo	DR2TMOIS	DXXLRBMC	0.0780178	0.0164438	0.0177607	0.00131135	4.74452	1.98074	5.94221	0.495137	4	2	9	2	0.0766263	0.0131705	5.81801	5.81204e-07	0.0037915	0.338484	14097	0.0766263	5.81204e-07	0.0131705	5.81801	Left Ribs Bone Mineral Content (grams)	anthropometric	dexa	Moisture (gm)	nutrients	dietary interview	4	0.000149432	0.071938	BY<0.05	dexa	dietary interview	39177	1	Dietary Interview+Behavior	0.000168244
expo	DR2TMOIS	DXXLRBMD	0.0511897	0.0189253	0.073485	0.0717826	2.70483	2.01726	6.05177	0.504277	4	2	9	2	0.0459246	0.0138237	3.32218	0.00178003	0.00136191	0.28812	14097	0.0459246	0.00178003	0.0138237	3.32218	Left Ribs Bone Mineral Density (grams/cm^2)	anthropometric	dexa	Moisture (gm)	nutrients	dietary interview	4	0.140982	1	> BY & Bonf.	dexa	dietary interview	39177	1	Dietary Interview+Behavior	0.262605
expo	DR2TMOIS	DXXLSA	0.0370385	0.0161038	0.104989	0.0942841	2.29999	1.74507	5.2352	0.426956	4	2	9	2	0.0436126	0.0129	3.38083	0.00150309	0.00122823	0.365826	14097	0.0436126	0.00150309	0.0129	3.38083	Lumbar Spine Area (cm^2)	anthropometric	dexa	Moisture (gm)	nutrients	dietary interview	4	0.122933	1	> BY & Bonf.	dexa	dietary interview	39177	1	Dietary Interview+Behavior	0.122374
expo	DR2TMOIS	DXXLSBMC	0.0471652	0.0169264	0.0686189	0.0696122	2.78649	1.56722	4.70166	0.361927	4	2	9	2	0.0490502	0.0138222	3.54866	0.000919482	0.00155359	0.295768	14097	0.0490502	0.000919482	0.0138222	3.54866	Lumbar Spine Bone Mineral Content (grams)	anthropometric	dexa	Moisture (gm)	nutrients	dietary interview	4	0.0822646	1	> BY & Bonf.	dexa	dietary interview	39177	1	Dietary Interview+Behavior	0.0855538
expo	DR2TMOIS	DXXLSBMD	0.0290035	0.0182509	0.210241	0.213129	1.58915	1.99992	5.99975	0.499979	4	2	7	2	0.033558	0.0134159	2.50135	0.0160781	0.000727189	0.272468	14097	0.033558	0.0160781	0.0134159	2.50135	Lumbar Spine Bone Mineral Density (grams/cm^2)	anthropometric	dexa	Moisture (gm)	nutrients	dietary interview	4	0.796346	1	> BY & Bonf.	dexa	dietary interview	39177	1	Dietary Interview+Behavior	0.734875
expo	DR2TMOIS	DXXPEA	0.0894615	0.0182762	0.016313	0.00152176	4.89498	1.6598	4.9794	0.397517	4	2	9	2	0.0899728	0.0143438	6.27258	1.2286e-07	0.0052273	0.300906	14097	0.0899728	1.2286e-07	0.0143438	6.27258	Pelvis Area (cm^2)	anthropometric	dexa	Moisture (gm)	nutrients	dietary interview	4	3.76074e-05	0.0152069	Bonf.<0.05	dexa	dietary interview	39177	1	Dietary Interview+Behavior	4.00106e-05
expo	DR2TMOIS	DXXPEBMC	0.0709403	0.019234	0.0345579	0.00490445	3.68827	2.16422	6.49266	0.53794	4	2	9	2	0.0810823	0.0145664	5.5664	1.36801e-06	0.00424529	0.307306	14097	0.0810823	1.36801e-06	0.0145664	5.5664	Pelvis Bone Mineral Content (grams)	anthropometric	dexa	Moisture (gm)	nutrients	dietary interview	4	0.000316992	0.169324	BY<0.05	dexa	dietary interview	39177	1	Dietary Interview+Behavior	0.000274157
expo	DR2TMOIS	DXXPEBMD	0.0243668	0.0213513	0.33662	0.240593	1.14124	2.80108	8.40325	0.642995	4	2	7	2	0.0371339	0.0138549	2.6802	0.0102443	0.000890423	0.280378	14097	0.0371339	0.0102443	0.0138549	2.6802	Pelvis Bone Mineral Density (grams/cm^2)	anthropometric	dexa	Moisture (gm)	nutrients	dietary interview	4	0.561915	1	> BY & Bonf.	dexa	dietary interview	39177	1	Dietary Interview+Behavior	0.423638
expo	DR2TMOIS	DXXRAA	0.0710064	0.017185	0.0257199	0.000334704	4.13189	3.21144	9.63433	0.688614	4	2	9	2	0.0691211	0.0108806	6.35269	9.33772e-08	0.00310719	0.486864	14298	0.0691211	9.33772e-08	0.0108806	6.35269	Right Arm Area (cm^2)	anthropometric	dexa	Moisture (gm)	nutrients	dietary interview	4	2.95325e-05	0.0115577	Bonf.<0.05	dexa	dietary interview	39177	1	Dietary Interview+Behavior	3.04092e-05
expo	DR2TMOIS	DXXRABMC	0.0728349	0.0225886	0.0484214	0.000265306	3.22441	5.46229	16.3869	0.816927	4	2	9	2	0.0682984	0.0108531	6.29299	1.14563e-07	0.00303366	0.521736	14298	0.0682984	1.14563e-07	0.0108531	6.29299	Right Arm Bone Mineral Content (grams)	anthropometric	dexa	Moisture (gm)	nutrients	dietary interview	4	3.53877e-05	0.0141799	Bonf.<0.05	dexa	dietary interview	39177	1	Dietary Interview+Behavior	4.26383e-05
expo	DR2TMOIS	DXXRABMD	0.0489832	0.0208138	0.0999963	0.00972416	2.3534	5.26366	15.791	0.810018	4	2	9	2	0.0447044	0.0100831	4.43358	5.89985e-05	0.00129971	0.486428	14298	0.0447044	5.89985e-05	0.0100831	4.43358	Right Arm Bone Mineral Density (grams/cm^2)	anthropometric	dexa	Moisture (gm)	nutrients	dietary interview	4	0.00817968	1	BY<0.05	dexa	dietary interview	39177	1	Dietary Interview+Behavior	0.00904161
expo	DR2TMOIS	DXXRAFAT	0.0553621	0.017651	0.0518046	0.0749641	3.13648	1.53105	4.59316	0.346856	4	2	9	2	0.0485459	0.0152085	3.19201	0.00257746	0.00152801	0.160963	14254	0.0485459	0.00257746	0.0152085	3.19201	Right Arm Fat (grams)	anthropometric	dexa	Moisture (gm)	nutrients	dietary interview	4	0.189427	1	> BY & Bonf.	dexa	dietary interview	39177	1	Dietary Interview+Behavior	0.0671501
expo	DR2TMOIS	DXXRALI	0.0733994	0.0107986	0.00651103	3.64219e-06	6.79712	1.83932	5.51797	0.456322	4	2	9	2	0.0786749	0.00888999	8.84983	2.06732e-11	0.00402549	0.543324	14298	0.0786749	2.06732e-11	0.00888999	8.84983	Right Arm Lean incl Bone Mineral Content (grams)	anthropometric	dexa	Moisture (gm)	nutrients	dietary interview	4	1.51502e-08	2.5588e-06	Bonf.<0.05	dexa	dietary interview	39177	1	Dietary Interview+Behavior	1.53865e-08
expo	DR2TMOIS	DXXRLA	0.071378	0.0187273	0.0317567	0.00232108	3.81145	2.51012	7.53037	0.601613	4	2	9	2	0.0771499	0.0131987	5.84525	5.29641e-07	0.00389221	0.400876	14113	0.0771499	5.29641e-07	0.0131987	5.84525	Right Leg Area (cm^2)	anthropometric	dexa	Moisture (gm)	nutrients	dietary interview	4	0.000137568	0.0655558	BY<0.05	dexa	dietary interview	39177	1	Dietary Interview+Behavior	0.000137986
expo	DR2TMOIS	DXXRLBMC	0.0793083	0.0182795	0.022595	0.000891187	4.33865	2.46484	7.39453	0.594295	4	2	9	2	0.0815055	0.0130914	6.2259	1.44155e-07	0.00434409	0.421324	14113	0.0815055	1.44155e-07	0.0130914	6.2259	Right Leg Bone Mineral Content (grams)	anthropometric	dexa	Moisture (gm)	nutrients	dietary interview	4	4.31542e-05	0.0178426	Bonf.<0.05	dexa	dietary interview	39177	1	Dietary Interview+Behavior	3.41421e-05
expo	DR2TMOIS	DXXRLBMD	0.0663721	0.0156181	0.0238757	0.00110666	4.24969	2.58501	7.75504	0.613155	4	2	9	2	0.0653131	0.0110368	5.91775	4.13542e-07	0.0027895	0.373515	14113	0.0653131	4.13542e-07	0.0110368	5.91775	Right Leg Bone Mineral Density (grams/cm^2)	anthropometric	dexa	Moisture (gm)	nutrients	dietary interview	4	0.000110756	0.0511858	BY<0.05	dexa	dietary interview	39177	1	Dietary Interview+Behavior	0.000107739
expo	DR2TMOIS	DXXRLFAT	0.0369615	0.0157347	0.100392	0.171591	2.34905	1.42391	4.27172	0.297707	4	2	7	2	0.0390108	0.0149815	2.60393	0.0124418	0.000992347	0.192761	14077	0.0390108	0.0124418	0.0149815	2.60393	Right Leg Fat (grams)	anthropometric	dexa	Moisture (gm)	nutrients	dietary interview	4	0.65316	1	> BY & Bonf.	dexa	dietary interview	39177	1	Dietary Interview+Behavior	0.248293
expo	DR2TMOIS	DXXRLLI	0.0938765	0.00958271	0.00226052	1.33706e-06	9.79645	1.04932	3.14795	0.046998	4	2	9	2	0.0995317	0.011317	8.79486	2.47454e-11	0.00647811	0.405514	14113	0.0995317	2.47454e-11	0.011317	8.79486	Right Leg Lean incl Bone Mineral Content (grams)	anthropometric	dexa	Moisture (gm)	nutrients	dietary interview	4	1.78764e-08	3.06284e-06	Bonf.<0.05	dexa	dietary interview	39177	1	Dietary Interview+Behavior	9.20981e-09
expo	DR2TMOIS	DXXRRA	0.0659557	0.0109639	0.0092047	0.0242636	6.01571	0.650695	1.95208	0	4	2	9	2	0.0599356	0.0150434	3.98417	0.000245038	0.00231966	0.254191	14097	0.0599356	0.000245038	0.0150434	3.98417	Right Ribs Area (cm^2)	anthropometric	dexa	Moisture (gm)	nutrients	dietary interview	4	0.0272256	1	BY<0.05	dexa	dietary interview	39177	1	Dietary Interview+Behavior	0.019278
expo	DR2TMOIS	DXXRRBMC	0.0793831	0.0172416	0.0192653	0.0029177	4.60417	1.98686	5.96057	0.496693	4	2	9	2	0.0705532	0.0140824	5.01005	8.89643e-06	0.00321432	0.290645	14097	0.0705532	8.89643e-06	0.0140824	5.01005	Right Ribs Bone Mineral Content (grams)	anthropometric	dexa	Moisture (gm)	nutrients	dietary interview	4	0.00161304	1	BY<0.05	dexa	dietary interview	39177	1	Dietary Interview+Behavior	0.00128765
expo	DR2TMOIS	DXXRRBMD	0.0551318	0.0251479	0.116004	0.0549823	2.1923	3.31776	9.95329	0.698592	4	2	9	2	0.0506252	0.0144643	3.50001	0.00106146	0.00165497	0.275778	14097	0.0506252	0.00106146	0.0144643	3.50001	Right Ribs Bone Mineral Density (grams/cm^2)	anthropometric	dexa	Moisture (gm)	nutrients	dietary interview	4	0.0924683	1	> BY & Bonf.	dexa	dietary interview	39177	1	Dietary Interview+Behavior	0.149086
expo	DR2TMOIS	DXXTRFAT	0.0563247	0.0133235	0.0242102	0.0556445	4.22747	1.01391	3.04174	0.0137215	4	2	9	2	0.0491505	0.0154421	3.18289	0.00264448	0.00155971	0.198183	14086	0.0491505	0.00264448	0.0154421	3.18289	Trunk Fat (grams)	anthropometric	dexa	Moisture (gm)	nutrients	dietary interview	4	0.193297	1	> BY & Bonf.	dexa	dietary interview	39177	1	Dietary Interview+Behavior	0.0551169
expo	DR2TMOIS	DXXTRLI	0.0993308	0.0106099	0.00258107	8.54831e-07	9.36207	1.14658	3.43974	0.127841	4	2	9	2	0.102374	0.0110921	9.22951	6.02582e-12	0.00676765	0.40867	14097	0.102374	6.02582e-12	0.0110921	9.22951	Trunk Lean incl Bone Mineral Content (grams)	anthropometric	dexa	Moisture (gm)	nutrients	dietary interview	4	4.91768e-09	7.4584e-07	Bonf.<0.05	dexa	dietary interview	39177	1	Dietary Interview+Behavior	2.09264e-09
expo	DR2TMOIS	DXXTSA	0.0662689	0.010378	0.00777704	0.00199246	6.38549	0.904859	2.71458	0	4	2	9	2	0.0682584	0.0112512	6.06674	2.48534e-07	0.00300862	0.389329	14097	0.0682584	2.48534e-07	0.0112512	6.06674	Thoracic Spine Area (cm^2)	anthropometric	dexa	Moisture (gm)	nutrients	dietary interview	4	7.00886e-05	0.030762	Bonf.<0.05	dexa	dietary interview	39177	1	Dietary Interview+Behavior	4.98076e-05
expo	DR2TMOIS	DXXTSBMC	0.0520979	0.0146082	0.03765	0.0183584	3.56634	1.64097	4.92291	0.390604	4	2	9	2	0.0555418	0.0117273	4.73611	2.20277e-05	0.00199203	0.368748	14097	0.0555418	2.20277e-05	0.0117273	4.73611	Thoracic Spine Bone Mineral Content (grams)	anthropometric	dexa	Moisture (gm)	nutrients	dietary interview	4	0.00351254	1	BY<0.05	dexa	dietary interview	39177	1	Dietary Interview+Behavior	0.00204958
expo	DR2TMOIS	DXXTSBMD	0.0182012	0.017187	0.367314	0.511884	1.05901	1.74123	5.22368	0.425693	4	2	7	2	0.0151401	0.0137834	1.09843	0.27786	0.000148017	0.308344	14097	0.0151401	0.27786	0.0137834	1.09843	Thoracic Spine Bone Mineral Density (grams/cm^2)	anthropometric	dexa	Moisture (gm)	nutrients	dietary interview	4	1	1	> BY & Bonf.	dexa	dietary interview	39177	1	Dietary Interview+Behavior	1
expo	DR2TNIAC	DXDHELE	0.0344184	0.0104763	0.0462395	0.111165	3.28535	0.843192	2.52958	0	4	2	9	2	0.0364815	0.0124127	2.93905	0.00517919	0.000793252	0.401456	14412	0.0364815	0.00517919	0.0124127	2.93905	Head Lean excl Bone Mineral Content (grams)	anthropometric	dexa	Niacin (mg)	nutrients	dietary interview	4	0.32948	1	> BY & Bonf.	dexa	dietary interview	39177	1	Dietary Interview+Behavior	0.190045
expo	DR2TNIAC	DXDHEPF	0.00681713	0.0104804	0.561767	0.749959	0.650462	0.806804	2.42041	0	4	2	3	2	0.00619445	0.011648	0.531806	0.597476	2.28703e-05	0.096765	14412	0.00619445	0.597476	0.011648	0.531806	Head Percent Fat	anthropometric	dexa	Niacin (mg)	nutrients	dietary interview	4	1	1	> BY & Bonf.	dexa	dietary interview	39177	1	Dietary Interview+Behavior	1
expo	DR2TNIAC	DXDHETOT	0.0362881	0.0102774	0.038615	0.121027	3.53088	0.734126	2.20238	0	4	2	9	2	0.0365416	0.0128227	2.84977	0.00657795	0.000795866	0.398999	14412	0.0365416	0.00657795	0.0128227	2.84977	Head Total (grams)	anthropometric	dexa	Niacin (mg)	nutrients	dietary interview	4	0.397969	1	> BY & Bonf.	dexa	dietary interview	39177	1	Dietary Interview+Behavior	0.222563
expo	DR2TNIAC	DXDLALE	0.0474328	0.00628928	0.00483294	0.00932389	7.54185	0.480525	1.44157	0	4	2	9	2	0.0497792	0.0115773	4.29973	9.06525e-05	0.00148794	0.560162	14360	0.0497792	9.06525e-05	0.0115773	4.29973	Left Arm Lean excl Body Mineral Content (grams)	anthropometric	dexa	Niacin (mg)	nutrients	dietary interview	4	0.011819	1	BY<0.05	dexa	dietary interview	39177	1	Dietary Interview+Behavior	0.00463088
expo	DR2TNIAC	DXDLAPF	-0.0217828	0.0151186	0.245285	0.320028	-1.4408	2.35217	7.0565	0.57486	4	2	-9	-2	-0.0192704	0.00981802	-1.96276	0.055874	0.000222983	0.415287	14360	-0.0192704	0.055874	0.00981802	-1.96276	Left Arm Percent Fat	anthropometric	dexa	Niacin (mg)	nutrients	dietary interview	4	1	1	> BY & Bonf.	dexa	dietary interview	39177	1	Dietary Interview+Behavior	0.791127
expo	DR2TNIAC	DXDLATOT	0.0422735	0.00727578	0.0101491	0.0494698	5.81017	0.489145	1.46743	0	4	2	9	2	0.0407603	0.0130497	3.12347	0.00312293	0.000999488	0.373528	14314	0.0407603	0.00312293	0.0130497	3.12347	Left Arm Total (grams)	anthropometric	dexa	Niacin (mg)	nutrients	dietary interview	4	0.220746	1	> BY & Bonf.	dexa	dietary interview	39177	1	Dietary Interview+Behavior	0.0701388
expo	DR2TNIAC	DXDLLLE	0.038981	0.00961295	0.0270226	0.0649581	4.05504	0.794868	2.3846	0	4	2	9	2	0.0414085	0.0128858	3.21349	0.00242596	0.00103163	0.45311	14126	0.0414085	0.00242596	0.0128858	3.21349	Left Leg Lean excl Bone Mineral Content (grams)	anthropometric	dexa	Niacin (mg)	nutrients	dietary interview	4	0.180792	1	> BY & Bonf.	dexa	dietary interview	39177	1	Dietary Interview+Behavior	0.0638437
expo	DR2TNIAC	DXDLLPF	-0.0257358	0.0077437	0.0449381	0.2506	-3.32345	0.468403	1.40521	0	4	2	-9	-2	-0.0307361	0.0109055	-2.81841	0.00714735	0.000568386	0.426595	14126	-0.0307361	0.00714735	0.0109055	-2.81841	Left Leg Percent Fat	anthropometric	dexa	Niacin (mg)	nutrients	dietary interview	4	0.424438	1	> BY & Bonf.	dexa	dietary interview	39177	1	Dietary Interview+Behavior	0.186208
expo	DR2TNIAC	DXDLLTOT	0.0232002	0.0142907	0.202955	0.286871	1.62344	1.36158	4.08475	0.265561	4	2	9	2	0.0242654	0.0148825	1.63047	0.109983	0.000354981	0.268748	14081	0.0242654	0.109983	0.0148825	1.63047	Left Leg Total (grams)	anthropometric	dexa	Niacin (mg)	nutrients	dietary interview	4	1	1	> BY & Bonf.	dexa	dietary interview	39177	1	Dietary Interview+Behavior	1
expo	DR2TNIAC	DXDRALE	0.0459155	0.00776231	0.00965147	0.00652825	5.91519	0.876996	2.63099	0	4	2	9	2	0.0469913	0.0109522	4.29057	9.33414e-05	0.0013237	0.578045	14254	0.0469913	9.33414e-05	0.0109522	4.29057	Right Arm Lean excl Bone Mineral Content (grams)	anthropometric	dexa	Niacin (mg)	nutrients	dietary interview	4	0.0120953	1	BY<0.05	dexa	dietary interview	39177	1	Dietary Interview+Behavior	0.0043425
expo	DR2TNIAC	DXDRAPF	-0.0158026	0.0114614	0.261786	0.476852	-1.37877	1.32746	3.98239	0.246683	4	2	-9	-2	-0.0134552	0.0096226	-1.39829	0.16888	0.000108526	0.401967	14254	-0.0134552	0.16888	0.0096226	-1.39829	Right Arm Percent Fat	anthropometric	dexa	Niacin (mg)	nutrients	dietary interview	4	1	1	> BY & Bonf.	dexa	dietary interview	39177	1	Dietary Interview+Behavior	1
expo	DR2TNIAC	DXDRATOT	0.0446062	0.0101862	0.0220422	0.0225514	4.37909	1.1551	3.4653	0.134275	4	2	9	2	0.04208	0.0118681	3.54563	0.00092777	0.00106302	0.398669	14206	0.04208	0.00092777	0.0118681	3.54563	Right Arm Total (grams)	anthropometric	dexa	Niacin (mg)	nutrients	dietary interview	4	0.0828651	1	> BY & Bonf.	dexa	dietary interview	39177	1	Dietary Interview+Behavior	0.028775
expo	DR2TNIAC	DXDRLLE	0.0470069	0.00896986	0.0135255	0.0399467	5.24055	0.646671	1.94001	0	4	2	9	2	0.044209	0.0127622	3.46405	0.00117961	0.00117914	0.44428	14077	0.044209	0.00117961	0.0127622	3.46405	Right Leg Lean excl Bone Mineral Content (grams)	anthropometric	dexa	Niacin (mg)	nutrients	dietary interview	4	0.10088	1	> BY & Bonf.	dexa	dietary interview	39177	1	Dietary Interview+Behavior	0.035735
expo	DR2TNIAC	DXDRLPF	-0.0223432	0.00445379	0.0152527	0.343561	-5.01666	0.144964	0.434891	0	4	2	-9	-2	-0.0257603	0.0107763	-2.39047	0.0210733	0.000400357	0.429881	14077	-0.0257603	0.0210733	0.0107763	-2.39047	Right Leg Percent Fat	anthropometric	dexa	Niacin (mg)	nutrients	dietary interview	4	0.97908	1	> BY & Bonf.	dexa	dietary interview	39177	1	Dietary Interview+Behavior	0.439213
expo	DR2TNIAC	DXDRLTOT	0.0358268	0.0117823	0.0558354	0.14888	3.04072	0.907684	2.72305	0	4	2	9	2	0.0316784	0.014288	2.21713	0.0317087	0.000606144	0.266787	14031	0.0316784	0.0317087	0.014288	2.21713	Right Leg Total (grams)	anthropometric	dexa	Niacin (mg)	nutrients	dietary interview	4	1	1	> BY & Bonf.	dexa	dietary interview	39177	1	Dietary Interview+Behavior	0.511617
expo	DR2TNIAC	DXDSTA	0.0168347	0.0119132	0.252508	0.294461	1.41311	1.53681	4.61042	0.3493	4	2	9	2	0.0249298	0.0126679	1.96795	0.0552547	0.000373164	0.535177	13257	0.0249298	0.0552547	0.0126679	1.96795	Subtotal Area (cm^2)	anthropometric	dexa	Niacin (mg)	nutrients	dietary interview	4	1	1	> BY & Bonf.	dexa	dietary interview	39177	1	Dietary Interview+Behavior	1
expo	DR2TNIAC	DXDSTBMC	0.0163838	0.0131891	0.302412	0.403081	1.24222	1.69436	5.08307	0.409806	4	2	9	2	0.0196494	0.0137032	1.43393	0.158506	0.000231826	0.512809	13257	0.0196494	0.158506	0.0137032	1.43393	Subtotal Bone Mineral Content (grams)	anthropometric	dexa	Niacin (mg)	nutrients	dietary interview	4	1	1	> BY & Bonf.	dexa	dietary interview	39177	1	Dietary Interview+Behavior	1
expo	DR2TNIAC	DXDSTBMD	0.0149761	0.0160709	0.42014	0.607547	0.931878	2.10406	6.31217	0.524727	4	2	9	2	0.00875197	0.0126097	0.694067	0.491208	4.59911e-05	0.456405	13257	0.00875197	0.491208	0.0126097	0.694067	Subtotal Bone Mineral Density (grams/cm^2)	anthropometric	dexa	Niacin (mg)	nutrients	dietary interview	4	1	1	> BY & Bonf.	dexa	dietary interview	39177	1	Dietary Interview+Behavior	1
expo	DR2TNIAC	DXDSTFAT	0.00517343	0.0135749	0.728515	0.769343	0.381102	1.16884	3.50651	0.144447	4	2	-3	0	0.00548696	0.0122452	0.44809	0.656238	1.81909e-05	0.229608	13689	0.00548696	0.656238	0.0122452	0.44809	Subtotal Fat (g)	anthropometric	dexa	Niacin (mg)	nutrients	dietary interview	4	1	1	> BY & Bonf.	dexa	dietary interview	39177	1	Dietary Interview+Behavior	1
expo	DR2TNIAC	DXDSTLE	0.0328072	0.00998605	0.046241	0.103221	3.2853	0.922182	2.76654	0	4	2	9	2	0.0344162	0.0121228	2.83895	0.00676942	0.000715675	0.509655	13689	0.0344162	0.00676942	0.0121228	2.83895	Subtotal Lean excl BMC (g)	anthropometric	dexa	Niacin (mg)	nutrients	dietary interview	4	0.40677	1	> BY & Bonf.	dexa	dietary interview	39177	1	Dietary Interview+Behavior	0.155167
expo	DR2TNIAC	DXDSTLI	0.0343832	0.0124048	0.0694664	0.0989969	2.77176	1.27125	3.81374	0.213371	4	2	9	2	0.0383644	0.0131604	2.91513	0.00552386	0.000883816	0.514372	13230	0.0383644	0.00552386	0.0131604	2.91513	Subtotal Lean incl BMC (g)	anthropometric	dexa	Niacin (mg)	nutrients	dietary interview	4	0.346571	1	> BY & Bonf.	dexa	dietary interview	39177	1	Dietary Interview+Behavior	0.138099
expo	DR2TNIAC	DXDSTPF	-0.0174491	0.0115379	0.227645	0.484521	-1.51233	1.07141	3.21423	0.0666497	4	2	-9	-2	-0.0163019	0.0104221	-1.56417	0.124785	0.00016057	0.37579	13689	-0.0163019	0.124785	0.0104221	-1.56417	Subtotal Percent Fat	anthropometric	dexa	Niacin (mg)	nutrients	dietary interview	4	1	1	> BY & Bonf.	dexa	dietary interview	39177	1	Dietary Interview+Behavior	1
expo	DR2TNIAC	DXDSTTOT	0.0225591	0.0125306	0.169625	0.284549	1.80032	1.16645	3.49934	0.142696	4	2	9	2	0.0240971	0.0127734	1.88651	0.0656886	0.000350849	0.351244	13689	0.0240971	0.0656886	0.0127734	1.88651	Subtotal (Total excl Head) (g)	anthropometric	dexa	Niacin (mg)	nutrients	dietary interview	4	1	1	> BY & Bonf.	dexa	dietary interview	39177	1	Dietary Interview+Behavior	0.80637
expo	DR2TNIAC	DXDTOA	0.0204159	0.0120251	0.188116	0.277935	1.69777	1.29868	3.89603	0.229986	4	2	9	2	0.0251032	0.0125739	1.99645	0.0519563	0.000377257	0.531854	13462	0.0251032	0.0519563	0.0125739	1.99645	Total Area (cm^2)	anthropometric	dexa	Niacin (mg)	nutrients	dietary interview	4	1	1	> BY & Bonf.	dexa	dietary interview	39177	1	Dietary Interview+Behavior	0.9823
expo	DR2TNIAC	DXDTOBMC	0.0180309	0.00882219	0.133556	0.305814	2.04381	0.846933	2.5408	0	4	2	9	2	0.0235122	0.0126088	1.86474	0.0687473	0.000330954	0.520326	13462	0.0235122	0.0687473	0.0126088	1.86474	Total Bone Mineral Content (g)	anthropometric	dexa	Niacin (mg)	nutrients	dietary interview	4	1	1	> BY & Bonf.	dexa	dietary interview	39177	1	Dietary Interview+Behavior	1
expo	DR2TNIAC	DXDTOBMD	0.0150289	0.0095239	0.212669	0.471866	1.57802	0.8656	2.5968	0	4	2	9	2	0.0159687	0.0108006	1.4785	0.146239	0.000152658	0.460736	13462	0.0159687	0.146239	0.0108006	1.4785	Total Bone Mineral Density (g/cm^2)	anthropometric	dexa	Niacin (mg)	nutrients	dietary interview	4	1	1	> BY & Bonf.	dexa	dietary interview	39177	1	Dietary Interview+Behavior	1
expo	DR2TNIAC	DXDTOFAT	0.00813165	0.013793	0.596948	0.692957	0.58955	1.12219	3.36658	0.108889	4	2	-1	0	0.00915316	0.0127193	0.719626	0.475476	5.01567e-05	0.2266	13431	0.00915316	0.475476	0.0127193	0.719626	Total Fat (g)	anthropometric	dexa	Niacin (mg)	nutrients	dietary interview	4	1	1	> BY & Bonf.	dexa	dietary interview	39177	1	Dietary Interview+Behavior	1
expo	DR2TNIAC	DXDTOLE	0.0325753	0.0100385	0.0476684	0.104388	3.24504	0.930613	2.79184	0	4	2	9	2	0.0343357	0.0120514	2.8491	0.00658965	0.000712331	0.510196	13689	0.0343357	0.00658965	0.0120514	2.8491	Total Lean excl BMC (g)	anthropometric	dexa	Niacin (mg)	nutrients	dietary interview	4	0.398547	1	> BY & Bonf.	dexa	dietary interview	39177	1	Dietary Interview+Behavior	0.151046
expo	DR2TNIAC	DXDTOLI	0.0358804	0.0100357	0.0374112	0.0908694	3.57529	0.856249	2.56875	0	4	2	9	2	0.0368763	0.0122838	3.00202	0.00436544	0.000814107	0.514378	13431	0.0368763	0.00436544	0.0122838	3.00202	Total Lean incl BMC (g)	anthropometric	dexa	Niacin (mg)	nutrients	dietary interview	4	0.288412	1	> BY & Bonf.	dexa	dietary interview	39177	1	Dietary Interview+Behavior	0.103433
expo	DR2TNIAC	DXDTOPF	-0.0151683	0.0118113	0.289258	0.574669	-1.28421	1.08074	3.24222	0.0747077	4	2	-9	-2	-0.0123636	0.0111218	-1.11165	0.272194	9.15112e-05	0.372683	13431	-0.0123636	0.272194	0.0111218	-1.11165	Total Percent Fat	anthropometric	dexa	Niacin (mg)	nutrients	dietary interview	4	1	1	> BY & Bonf.	dexa	dietary interview	39177	1	Dietary Interview+Behavior	1
expo	DR2TNIAC	DXDTOTOT	0.0275124	0.0127157	0.119164	0.241642	2.16366	1.03969	3.11907	0.0381756	4	2	9	2	0.0279399	0.0131077	2.13156	0.0385387	0.000467344	0.353498	13431	0.0279399	0.0385387	0.0131077	2.13156	Total Lean+Fat (g)	anthropometric	dexa	Niacin (mg)	nutrients	dietary interview	4	1	1	> BY & Bonf.	dexa	dietary interview	39177	1	Dietary Interview+Behavior	0.540925
expo	DR2TNIAC	DXDTRA	0.0278595	0.0131591	0.124521	0.13844	2.11713	1.71806	5.15418	0.417948	4	2	9	2	0.0309327	0.0118133	2.61847	0.0119923	0.000571241	0.47545	14102	0.0309327	0.0119923	0.0118133	2.61847	Trunk Bone area (cm^2)	anthropometric	dexa	Niacin (mg)	nutrients	dietary interview	4	0.635543	1	> BY & Bonf.	dexa	dietary interview	39177	1	Dietary Interview+Behavior	0.297629
expo	DR2TNIAC	DXDTRBMC	0.0107358	0.0140656	0.500838	0.503564	0.763266	1.57933	4.73798	0.366819	4	2	9	2	0.0193182	0.0148342	1.30227	0.19945	0.000222792	0.42281	14097	0.0193182	0.19945	0.0148342	1.30227	Trunk Bone Mineral Content (grams)	anthropometric	dexa	Niacin (mg)	nutrients	dietary interview	4	1	1	> BY & Bonf.	dexa	dietary interview	39177	1	Dietary Interview+Behavior	1
expo	DR2TNIAC	DXDTRBMD	-0.0042184	0.0147767	0.793855	0.978983	-0.285476	1.21098	3.63295	0.174225	4	2	3	0	0.00183619	0.0153411	0.119691	0.905261	2.01288e-06	0.341174	14102	0.00183619	0.905261	0.0153411	0.119691	Trunk Bone BMD (g/cm^2)	anthropometric	dexa	Niacin (mg)	nutrients	dietary interview	4	1	1	> BY & Bonf.	dexa	dietary interview	39177	1	Dietary Interview+Behavior	1
expo	DR2TNIAC	DXDTRLE	0.0276723	0.0144197	0.150778	0.199795	1.91905	1.71479	5.14436	0.416837	4	2	9	2	0.0271061	0.0129957	2.08578	0.0426983	0.000438357	0.493981	14086	0.0271061	0.0426983	0.0129957	2.08578	Trunk Lean excl Bone Mineral Content (grams)	anthropometric	dexa	Niacin (mg)	nutrients	dietary interview	4	1	1	> BY & Bonf.	dexa	dietary interview	39177	1	Dietary Interview+Behavior	0.674187
expo	DR2TNIAC	DXDTRPF	-0.00978019	0.0157725	0.579118	0.791328	-0.620081	1.74195	5.22585	0.42593	4	2	-7	-2	-0.00495299	0.0124971	-0.396332	0.693733	1.46362e-05	0.314317	14086	-0.00495299	0.693733	0.0124971	-0.396332	Trunk Percent Fat	anthropometric	dexa	Niacin (mg)	nutrients	dietary interview	4	1	1	> BY & Bonf.	dexa	dietary interview	39177	1	Dietary Interview+Behavior	1
expo	DR2TNIAC	DXDTRTOT	0.0186495	0.0172941	0.359849	0.418879	1.07837	1.89674	5.69022	0.47278	4	2	9	2	0.0188357	0.0139604	1.34922	0.184016	0.000211718	0.365135	14078	0.0188357	0.184016	0.0139604	1.34922	Trunk Total (grams)	anthropometric	dexa	Niacin (mg)	nutrients	dietary interview	4	1	1	> BY & Bonf.	dexa	dietary interview	39177	1	Dietary Interview+Behavior	1
expo	DR2TNIAC	DXXHEA	0.0510803	0.0227791	0.110713	0.0496435	2.24242	3.19546	9.58637	0.687056	4	2	9	2	0.0451103	0.0130262	3.46303	0.00118313	0.00121287	0.254502	14412	0.0451103	0.00118313	0.0130262	3.46303	Head Area (cm^2)	anthropometric	dexa	Niacin (mg)	nutrients	dietary interview	4	0.10112	1	> BY & Bonf.	dexa	dietary interview	39177	1	Dietary Interview+Behavior	0.0833079
expo	DR2TNIAC	DXXHEBMC	0.0271917	0.0147615	0.162701	0.316506	1.84208	1.55035	4.65104	0.354982	4	2	9	2	0.0215276	0.012039	1.78816	0.0804851	0.000276221	0.365001	14412	0.0215276	0.0804851	0.012039	1.78816	Head Bone Mineral Content (grams)	anthropometric	dexa	Niacin (mg)	nutrients	dietary interview	4	1	1	> BY & Bonf.	dexa	dietary interview	39177	1	Dietary Interview+Behavior	1
expo	DR2TNIAC	DXXHEBMD	0.00698211	0.0127004	0.620767	0.784406	0.549757	1.41801	4.25404	0.294788	4	2	5	2	0.00760289	0.0102417	0.742346	0.461735	3.44526e-05	0.450914	14412	0.00760289	0.461735	0.0102417	0.742346	Head Bone Mineral Density (grams/cm^2)	anthropometric	dexa	Niacin (mg)	nutrients	dietary interview	4	1	1	> BY & Bonf.	dexa	dietary interview	39177	1	Dietary Interview+Behavior	1
expo	DR2TNIAC	DXXHEFAT	0.0321509	0.00886056	0.0360303	0.153939	3.62854	0.550192	1.65058	0	4	2	9	2	0.034675	0.0129745	2.67256	0.0104471	0.000716637	0.344376	14412	0.034675	0.0104471	0.0129745	2.67256	Head Fat (grams)	anthropometric	dexa	Niacin (mg)	nutrients	dietary interview	4	0.5702	1	> BY & Bonf.	dexa	dietary interview	39177	1	Dietary Interview+Behavior	0.302418
expo	DR2TNIAC	DXXHELI	0.0375802	0.0107419	0.0395244	0.11245	3.49848	0.804177	2.41253	0	4	2	9	2	0.0368997	0.0127433	2.89563	0.00582066	0.000811543	0.413916	14412	0.0368997	0.00582066	0.0127433	2.89563	Head Lean incl Bone Mineral Content (grams)	anthropometric	dexa	Niacin (mg)	nutrients	dietary interview	4	0.361028	1	> BY & Bonf.	dexa	dietary interview	39177	1	Dietary Interview+Behavior	0.208396
expo	DR2TNIAC	DXXLAA	0.022728	0.00840285	0.0734868	0.183586	2.7048	1.00884	3.02652	0.00876281	4	2	9	2	0.025905	0.0130349	1.98736	0.0529897	0.000404319	0.534819	14373	0.025905	0.0529897	0.0130349	1.98736	Left Arm Area (cm^2)	anthropometric	dexa	Niacin (mg)	nutrients	dietary interview	4	1	1	> BY & Bonf.	dexa	dietary interview	39177	1	Dietary Interview+Behavior	1
expo	DR2TNIAC	DXXLABMC	0.0224645	0.00877918	0.0832984	0.178337	2.55884	1.16394	3.49181	0.140846	4	2	9	2	0.0244883	0.0124735	1.96322	0.0558183	0.000361305	0.571368	14373	0.0244883	0.0558183	0.0124735	1.96322	Left Arm Body Mineral Content (grams)	anthropometric	dexa	Niacin (mg)	nutrients	dietary interview	4	1	1	> BY & Bonf.	dexa	dietary interview	39177	1	Dietary Interview+Behavior	1
expo	DR2TNIAC	DXXLABMD	0.0203717	0.009519	0.121841	0.234387	2.14011	1.45974	4.37923	0.314948	4	2	9	2	0.0164074	0.00872107	1.88136	0.0664023	0.000162195	0.543325	14373	0.0164074	0.0664023	0.00872107	1.88136	Left Arm Body Mineral Density (grams/cm^2)	anthropometric	dexa	Niacin (mg)	nutrients	dietary interview	4	1	1	> BY & Bonf.	dexa	dietary interview	39177	1	Dietary Interview+Behavior	1
expo	DR2TNIAC	DXXLAFAT	0.0175035	0.012954	0.269496	0.551742	1.35121	0.977886	2.93366	0	4	2	1	0	0.0104563	0.0133144	0.785342	0.436369	6.56522e-05	0.19007	14360	0.0104563	0.436369	0.0133144	0.785342	Left Arm Fat (grams)	anthropometric	dexa	Niacin (mg)	nutrients	dietary interview	4	1	1	> BY & Bonf.	dexa	dietary interview	39177	1	Dietary Interview+Behavior	1
expo	DR2TNIAC	DXXLALI	0.0456132	0.00601945	0.00476749	0.0110752	7.57764	0.453496	1.36049	0	4	2	9	2	0.0478775	0.011337	4.22311	0.00011569	0.00138108	0.563123	14373	0.0478775	0.00011569	0.011337	4.22311	Left Arm Lean incl BMC (grams)	anthropometric	dexa	Niacin (mg)	nutrients	dietary interview	4	0.014499	1	BY<0.05	dexa	dietary interview	39177	1	Dietary Interview+Behavior	0.00562098
expo	DR2TNIAC	DXXLLA	0.0115233	0.0110217	0.372609	0.446973	1.04551	1.05341	3.16022	0.0506981	4	2	9	2	0.0192363	0.0120442	1.59715	0.117232	0.000223435	0.465026	14146	0.0192363	0.117232	0.0120442	1.59715	Left Leg Area(cm^2)	anthropometric	dexa	Niacin (mg)	nutrients	dietary interview	4	1	1	> BY & Bonf.	dexa	dietary interview	39177	1	Dietary Interview+Behavior	1
expo	DR2TNIAC	DXXLLBMC	0.0148785	0.00870985	0.186126	0.405632	1.70824	0.798091	2.39427	0	4	2	9	2	0.0179276	0.0121217	1.47897	0.146115	0.000194067	0.480337	14146	0.0179276	0.146115	0.0121217	1.47897	Left Leg Bone Mineral Content (grams)	anthropometric	dexa	Niacin (mg)	nutrients	dietary interview	4	1	1	> BY & Bonf.	dexa	dietary interview	39177	1	Dietary Interview+Behavior	1
expo	DR2TNIAC	DXXLLBMD	0.0254035	0.0125767	0.136672	0.422769	2.01988	1.37445	4.12334	0.272434	4	2	9	2	0.0117847	0.0128091	0.92002	0.362468	8.3857e-05	0.410352	14146	0.0117847	0.362468	0.0128091	0.92002	Left Leg Bone Mineral Density (grams/cm^2)	anthropometric	dexa	Niacin (mg)	nutrients	dietary interview	4	1	1	> BY & Bonf.	dexa	dietary interview	39177	1	Dietary Interview+Behavior	1
expo	DR2TNIAC	DXXLLFAT	0.00203904	0.0142738	0.895462	0.946088	0.142852	1.14312	3.42936	0.125202	4	2	-5	0	-0.00587188	0.0147847	-0.39716	0.693127	2.07443e-05	0.201474	14126	-0.00587188	0.693127	0.0147847	-0.39716	Left Leg Fat (grams)	anthropometric	dexa	Niacin (mg)	nutrients	dietary interview	4	1	1	> BY & Bonf.	dexa	dietary interview	39177	1	Dietary Interview+Behavior	1
expo	DR2TNIAC	DXXLLLI	0.041598	0.00899221	0.0190207	0.0480004	4.626	0.696423	2.08927	0	4	2	9	2	0.044022	0.0125217	3.51566	0.00101363	0.00117016	0.456573	14146	0.044022	0.00101363	0.0125217	3.51566	Left Leg Lean incl Bone Mineral Content (grams)	anthropometric	dexa	Niacin (mg)	nutrients	dietary interview	4	0.0890706	1	> BY & Bonf.	dexa	dietary interview	39177	1	Dietary Interview+Behavior	0.0303539
expo	DR2TNIAC	DXXLRA	0.0370354	0.0191124	0.148036	0.170201	1.93776	2.10803	6.32409	0.525623	4	2	9	2	0.0305867	0.0130984	2.33514	0.024055	0.000558511	0.309916	14097	0.0305867	0.024055	0.0130984	2.33514	Left Ribs Area(cm^2)	anthropometric	dexa	Niacin (mg)	nutrients	dietary interview	4	1	1	> BY & Bonf.	dexa	dietary interview	39177	1	Dietary Interview+Behavior	0.924791
expo	DR2TNIAC	DXXLRBMC	0.0180904	0.0154379	0.325867	0.363712	1.17181	1.59546	4.78637	0.37322	4	2	9	2	0.0242641	0.0134093	1.80949	0.0770568	0.000351475	0.373003	14097	0.0242641	0.0770568	0.0134093	1.80949	Left Ribs Bone Mineral Content (grams)	anthropometric	dexa	Niacin (mg)	nutrients	dietary interview	4	1	1	> BY & Bonf.	dexa	dietary interview	39177	1	Dietary Interview+Behavior	1
expo	DR2TNIAC	DXXLRBMD	0.00189143	0.00939559	0.853332	0.865586	0.201311	0.610869	1.83261	0	4	2	9	2	0.00622608	0.0147276	0.422748	0.674492	2.31417e-05	0.304717	14097	0.00622608	0.674492	0.0147276	0.422748	Left Ribs Bone Mineral Density (grams/cm^2)	anthropometric	dexa	Niacin (mg)	nutrients	dietary interview	4	1	1	> BY & Bonf.	dexa	dietary interview	39177	1	Dietary Interview+Behavior	1
expo	DR2TNIAC	DXXLSA	0.0196903	0.0164875	0.318196	0.460399	1.19426	2.61654	7.84963	0.617816	4	2	9	2	0.0129407	0.0109438	1.18247	0.24323	9.99737e-05	0.434049	14097	0.0129407	0.24323	0.0109438	1.18247	Lumbar Spine Area (cm^2)	anthropometric	dexa	Niacin (mg)	nutrients	dietary interview	4	1	1	> BY & Bonf.	dexa	dietary interview	39177	1	Dietary Interview+Behavior	1
expo	DR2TNIAC	DXXLSBMC	0.00130508	0.0157568	0.939206	0.820208	0.0828267	1.83811	5.51434	0.455964	4	2	7	2	0.0113207	0.0145841	0.776235	0.441671	7.6509e-05	0.358013	14097	0.0113207	0.441671	0.0145841	0.776235	Lumbar Spine Bone Mineral Content (grams)	anthropometric	dexa	Niacin (mg)	nutrients	dietary interview	4	1	1	> BY & Bonf.	dexa	dietary interview	39177	1	Dietary Interview+Behavior	1
expo	DR2TNIAC	DXXLSBMD	-0.00684194	0.0167677	0.710617	0.970733	-0.408043	2.10927	6.32782	0.525903	4	2	-3	0	0.00972684	0.0157227	0.61865	0.539266	5.6482e-05	0.311857	14097	0.00972684	0.539266	0.0157227	0.61865	Lumbar Spine Bone Mineral Density (grams/cm^2)	anthropometric	dexa	Niacin (mg)	nutrients	dietary interview	4	1	1	> BY & Bonf.	dexa	dietary interview	39177	1	Dietary Interview+Behavior	1
expo	DR2TNIAC	DXXPEA	0.0184571	0.00846427	0.117284	0.350535	2.18059	0.524464	1.57339	0	4	2	9	2	0.0280317	0.0152445	1.8388	0.0725487	0.0004691	0.33045	14097	0.0280317	0.0725487	0.0152445	1.8388	Pelvis Area (cm^2)	anthropometric	dexa	Niacin (mg)	nutrients	dietary interview	4	1	1	> BY & Bonf.	dexa	dietary interview	39177	1	Dietary Interview+Behavior	1
expo	DR2TNIAC	DXXPEBMC	0.0133671	0.011848	0.341305	0.514623	1.12822	0.90853	2.72559	0	4	2	9	2	0.0196454	0.0157307	1.24886	0.218175	0.000230404	0.343207	14097	0.0196454	0.218175	0.0157307	1.24886	Pelvis Bone Mineral Content (grams)	anthropometric	dexa	Niacin (mg)	nutrients	dietary interview	4	1	1	> BY & Bonf.	dexa	dietary interview	39177	1	Dietary Interview+Behavior	1
expo	DR2TNIAC	DXXPEBMD	-0.00778612	0.0150229	0.640061	0.907267	-0.518284	1.43666	4.30999	0.303943	4	2	1	0	0.00144967	0.014599	0.0992987	0.921342	1.25459e-06	0.320886	14097	0.00144967	0.921342	0.014599	0.0992987	Pelvis Bone Mineral Density (grams/cm^2)	anthropometric	dexa	Niacin (mg)	nutrients	dietary interview	4	1	1	> BY & Bonf.	dexa	dietary interview	39177	1	Dietary Interview+Behavior	1
expo	DR2TNIAC	DXXRAA	0.0191109	0.00823418	0.102997	0.278772	2.32093	0.942829	2.82849	0	4	2	9	2	0.0195698	0.0130041	1.50489	0.139339	0.000230287	0.564556	14298	0.0195698	0.139339	0.0130041	1.50489	Right Arm Area (cm^2)	anthropometric	dexa	Niacin (mg)	nutrients	dietary interview	4	1	1	> BY & Bonf.	dexa	dietary interview	39177	1	Dietary Interview+Behavior	1
expo	DR2TNIAC	DXXRABMC	0.0169743	0.00725968	0.101391	0.255305	2.33816	0.823983	2.47195	0	4	2	9	2	0.0214348	0.0119289	1.79688	0.0790687	0.000276272	0.586333	14298	0.0214348	0.0790687	0.0119289	1.79688	Right Arm Bone Mineral Content (grams)	anthropometric	dexa	Niacin (mg)	nutrients	dietary interview	4	1	1	> BY & Bonf.	dexa	dietary interview	39177	1	Dietary Interview+Behavior	1
expo	DR2TNIAC	DXXRABMD	0.0222649	0.00638495	0.0398505	0.204524	3.48709	0.61856	1.85568	0	4	2	9	2	0.0191088	0.00909928	2.10004	0.0413627	0.000219566	0.536878	14298	0.0191088	0.0413627	0.00909928	2.10004	Right Arm Bone Mineral Density (grams/cm^2)	anthropometric	dexa	Niacin (mg)	nutrients	dietary interview	4	1	1	> BY & Bonf.	dexa	dietary interview	39177	1	Dietary Interview+Behavior	1
expo	DR2TNIAC	DXXRAFAT	0.0234419	0.0130384	0.170034	0.362198	1.79792	1.26681	3.80042	0.210613	4	2	5	2	0.0156372	0.0121103	1.29124	0.203216	0.000146579	0.186412	14254	0.0156372	0.203216	0.0121103	1.29124	Right Arm Fat (grams)	anthropometric	dexa	Niacin (mg)	nutrients	dietary interview	4	1	1	> BY & Bonf.	dexa	dietary interview	39177	1	Dietary Interview+Behavior	1
expo	DR2TNIAC	DXXRALI	0.0443684	0.00745551	0.0094887	0.0070392	5.95109	0.837192	2.51158	0	4	2	9	2	0.0457633	0.0105747	4.32763	8.29188e-05	0.00125931	0.58249	14298	0.0457633	8.29188e-05	0.0105747	4.32763	Right Arm Lean incl Bone Mineral Content (grams)	anthropometric	dexa	Niacin (mg)	nutrients	dietary interview	4	0.0109611	1	BY<0.05	dexa	dietary interview	39177	1	Dietary Interview+Behavior	0.00400049
expo	DR2TNIAC	DXXRLA	0.0165592	0.00934504	0.17452	0.376253	1.77198	0.73462	2.20386	0	4	2	9	2	0.020419	0.0114515	1.78309	0.0813176	0.000252302	0.455924	14113	0.020419	0.0813176	0.0114515	1.78309	Right Leg Area (cm^2)	anthropometric	dexa	Niacin (mg)	nutrients	dietary interview	4	1	1	> BY & Bonf.	dexa	dietary interview	39177	1	Dietary Interview+Behavior	1
expo	DR2TNIAC	DXXRLBMC	0.0163506	0.00692351	0.0992552	0.353793	2.36161	0.530425	1.59127	0	4	2	9	2	0.0208656	0.0126133	1.65425	0.105037	0.000263458	0.475684	14113	0.0208656	0.105037	0.0126133	1.65425	Right Leg Bone Mineral Content (grams)	anthropometric	dexa	Niacin (mg)	nutrients	dietary interview	4	1	1	> BY & Bonf.	dexa	dietary interview	39177	1	Dietary Interview+Behavior	1
expo	DR2TNIAC	DXXRLBMD	0.0220662	0.00737515	0.0580393	0.408451	2.99197	0.497246	1.49174	0	4	2	9	2	0.015113	0.01337	1.13037	0.26431	0.000138214	0.426611	14113	0.015113	0.26431	0.01337	1.13037	Right Leg Bone Mineral Density (grams/cm^2)	anthropometric	dexa	Niacin (mg)	nutrients	dietary interview	4	1	1	> BY & Bonf.	dexa	dietary interview	39177	1	Dietary Interview+Behavior	1
expo	DR2TNIAC	DXXRLFAT	0.0116481	0.011251	0.376665	0.672358	1.03529	0.728599	2.1858	0	4	2	1	0	0.00433605	0.0140367	0.308908	0.758817	1.13432e-05	0.207963	14077	0.00433605	0.758817	0.0140367	0.308908	Right Leg Fat (grams)	anthropometric	dexa	Niacin (mg)	nutrients	dietary interview	4	1	1	> BY & Bonf.	dexa	dietary interview	39177	1	Dietary Interview+Behavior	1
expo	DR2TNIAC	DXXRLLI	0.046661	0.00831018	0.0111672	0.0328246	5.61493	0.587804	1.76341	0	4	2	9	2	0.0457093	0.0124293	3.67754	0.000625907	0.00126433	0.449814	14113	0.0457093	0.000625907	0.0124293	3.67754	Right Leg Lean incl Bone Mineral Content (grams)	anthropometric	dexa	Niacin (mg)	nutrients	dietary interview	4	0.0596678	1	> BY & Bonf.	dexa	dietary interview	39177	1	Dietary Interview+Behavior	0.0201316
expo	DR2TNIAC	DXXRRA	0.0212893	0.0116436	0.164929	0.388497	1.82842	0.73503	2.20509	0	4	2	9	2	0.0246699	0.0139531	1.76806	0.08383	0.000363331	0.307399	14097	0.0246699	0.08383	0.0139531	1.76806	Right Ribs Area (cm^2)	anthropometric	dexa	Niacin (mg)	nutrients	dietary interview	4	1	1	> BY & Bonf.	dexa	dietary interview	39177	1	Dietary Interview+Behavior	1
expo	DR2TNIAC	DXXRRBMC	0.0153008	0.0129414	0.322255	0.570582	1.18231	0.84501	2.53503	0	4	2	9	2	0.0155994	0.0145299	1.07361	0.288723	0.000145272	0.334065	14097	0.0155994	0.288723	0.0145299	1.07361	Right Ribs Bone Mineral Content (grams)	anthropometric	dexa	Niacin (mg)	nutrients	dietary interview	4	1	1	> BY & Bonf.	dexa	dietary interview	39177	1	Dietary Interview+Behavior	1
expo	DR2TNIAC	DXXRRBMD	-0.00309419	0.0102585	0.78264	0.930241	-0.301621	0.419844	1.25953	0	4	2	1	0	-0.003694	0.0162722	-0.227013	0.821442	8.14633e-06	0.291632	14097	-0.003694	0.821442	0.0162722	-0.227013	Right Ribs Bone Mineral Density (grams/cm^2)	anthropometric	dexa	Niacin (mg)	nutrients	dietary interview	4	1	1	> BY & Bonf.	dexa	dietary interview	39177	1	Dietary Interview+Behavior	1
expo	DR2TNIAC	DXXTRFAT	0.00517491	0.0192361	0.805354	0.789111	0.269021	2.02435	6.07304	0.506014	4	2	1	2	0.00591897	0.0141059	0.419609	0.676768	2.09018e-05	0.243545	14086	0.00591897	0.676768	0.0141059	0.419609	Trunk Fat (grams)	anthropometric	dexa	Niacin (mg)	nutrients	dietary interview	4	1	1	> BY & Bonf.	dexa	dietary interview	39177	1	Dietary Interview+Behavior	1
expo	DR2TNIAC	DXXTRLI	0.0289713	0.0141923	0.133875	0.168724	2.04133	1.74912	5.24737	0.428285	4	2	9	2	0.0288191	0.0129639	2.22303	0.0312804	0.000495825	0.494177	14097	0.0288191	0.0312804	0.0129639	2.22303	Trunk Lean incl Bone Mineral Content (grams)	anthropometric	dexa	Niacin (mg)	nutrients	dietary interview	4	1	1	> BY & Bonf.	dexa	dietary interview	39177	1	Dietary Interview+Behavior	0.525768
expo	DR2TNIAC	DXXTSA	0.0197002	0.0123885	0.210014	0.318608	1.5902	1.26646	3.79939	0.2104	4	2	9	2	0.020923	0.012251	1.70787	0.0945522	0.000261346	0.505731	14097	0.020923	0.0945522	0.012251	1.70787	Thoracic Spine Area (cm^2)	anthropometric	dexa	Niacin (mg)	nutrients	dietary interview	4	1	1	> BY & Bonf.	dexa	dietary interview	39177	1	Dietary Interview+Behavior	1
expo	DR2TNIAC	DXXTSBMC	0.0103183	0.0172423	0.591724	0.635495	0.598427	1.74304	5.22913	0.426291	4	2	9	2	0.0117147	0.0149238	0.784971	0.436584	8.1928e-05	0.462231	14097	0.0117147	0.436584	0.0149238	0.784971	Thoracic Spine Bone Mineral Content (grams)	anthropometric	dexa	Niacin (mg)	nutrients	dietary interview	4	1	1	> BY & Bonf.	dexa	dietary interview	39177	1	Dietary Interview+Behavior	1
expo	DR2TNIAC	DXXTSBMD	0.00194632	0.0200525	0.928799	0.951446	0.0970611	2.11685	6.35055	0.5276	4	2	9	2	0.000386307	0.0154116	0.0250659	0.980113	8.90906e-08	0.357292	14097	0.000386307	0.980113	0.0154116	0.0250659	Thoracic Spine Bone Mineral Density (grams/cm^2)	anthropometric	dexa	Niacin (mg)	nutrients	dietary interview	4	1	1	> BY & Bonf.	dexa	dietary interview	39177	1	Dietary Interview+Behavior	1
expo	DR2TNUMF	DXDHELE	-0.0453801	0.0103173	0.0217839	0.020111	-4.39844	1.09197	3.2759	0.0842207	4	2	-9	-2	-0.0476937	0.00987694	-4.82879	1.62313e-05	0.00155515	0.395975	14412	-0.0476937	1.62313e-05	0.00987694	-4.82879	Head Lean excl Bone Mineral Content (grams)	anthropometric	dexa	Total number of foods reported in the individual foods file	nutrients	dietary interview	4	0.00269461	1	BY<0.05	dexa	dietary interview	39177	1	Dietary Interview+Behavior	0.00183856
expo	DR2TNUMF	DXDHEPF	-0.0493331	0.0108539	0.0199466	0.100382	-4.54521	0.547737	1.64321	0	4	2	-9	-2	-0.0456201	0.0162838	-2.80156	0.00747206	0.00142286	0.0920352	14412	-0.0456201	0.00747206	0.0162838	-2.80156	Head Percent Fat	anthropometric	dexa	Total number of foods reported in the individual foods file	nutrients	dietary interview	4	0.439777	1	> BY & Bonf.	dexa	dietary interview	39177	1	Dietary Interview+Behavior	0.24668
expo	DR2TNUMF	DXDHETOT	-0.0447315	0.0114286	0.0296436	0.0160147	-3.91398	1.49126	4.47377	0.329425	4	2	-9	-2	-0.0475094	0.00957351	-4.96259	1.04183e-05	0.00154316	0.397024	14412	-0.0475094	1.04183e-05	0.00957351	-4.96259	Head Total (grams)	anthropometric	dexa	Total number of foods reported in the individual foods file	nutrients	dietary interview	4	0.0018475	1	BY<0.05	dexa	dietary interview	39177	1	Dietary Interview+Behavior	0.00123375
expo	DR2TNUMF	DXDLALE	-0.0478271	0.00569248	0.00353701	0.00228521	-8.40181	0.526735	1.58021	0	4	2	-9	-2	-0.0494705	0.00848759	-5.82857	5.60657e-07	0.001679	0.556554	14360	-0.0494705	5.60657e-07	0.00848759	-5.82857	Left Arm Lean excl Body Mineral Content (grams)	anthropometric	dexa	Total number of foods reported in the individual foods file	nutrients	dietary interview	4	0.000144662	0.0693947	BY<0.05	dexa	dietary interview	39177	1	Dietary Interview+Behavior	8.59215e-05
expo	DR2TNUMF	DXDLAPF	-0.0266939	0.0127506	0.127346	0.181462	-2.09354	1.86906	5.60717	0.464971	4	2	1	0	-0.0241159	0.00974993	-2.47345	0.0172223	0.000398994	0.405926	14360	-0.0241159	0.0172223	0.00974993	-2.47345	Left Arm Percent Fat	anthropometric	dexa	Total number of foods reported in the individual foods file	nutrients	dietary interview	4	0.840145	1	> BY & Bonf.	dexa	dietary interview	39177	1	Dietary Interview+Behavior	0.331995
expo	DR2TNUMF	DXDLATOT	-0.068141	0.0094054	0.00542456	0.000642827	-7.24488	0.907756	2.72327	0	4	2	-9	-2	-0.0677627	0.0103289	-6.56049	4.58261e-08	0.00314898	0.375159	14314	-0.0677627	4.58261e-08	0.0103289	-6.56049	Left Arm Total (grams)	anthropometric	dexa	Total number of foods reported in the individual foods file	nutrients	dietary interview	4	1.58269e-05	0.00567208	Bonf.<0.05	dexa	dietary interview	39177	1	Dietary Interview+Behavior	5.68522e-06
expo	DR2TNUMF	DXDLLLE	-0.0593496	0.0109848	0.0124299	0.00286283	-5.40289	1.25442	3.76325	0.202817	4	2	-9	-2	-0.0560071	0.0100581	-5.56835	1.35901e-06	0.00214433	0.450865	14126	-0.0560071	1.35901e-06	0.0100581	-5.56835	Left Leg Lean excl Bone Mineral Content (grams)	anthropometric	dexa	Total number of foods reported in the individual foods file	nutrients	dietary interview	4	0.000315193	0.16821	BY<0.05	dexa	dietary interview	39177	1	Dietary Interview+Behavior	0.000114213
expo	DR2TNUMF	DXDLLPF	-0.0161552	0.0150019	0.360419	0.332536	-1.07688	2.49697	7.4909	0.599514	4	2	-1	0	-0.0214899	0.00995182	-2.15939	0.0361873	0.000315699	0.421911	14126	-0.0214899	0.0361873	0.00995182	-2.15939	Left Leg Percent Fat	anthropometric	dexa	Total number of foods reported in the individual foods file	nutrients	dietary interview	4	1	1	> BY & Bonf.	dexa	dietary interview	39177	1	Dietary Interview+Behavior	0.616196
expo	DR2TNUMF	DXDLLTOT	-0.0672516	0.014889	0.0202854	0.00232212	-4.51686	1.79787	5.39362	0.443788	4	2	-9	-2	-0.0685265	0.011848	-5.78379	6.5313e-07	0.00320886	0.27034	14081	-0.0685265	6.5313e-07	0.011848	-5.78379	Left Leg Total (grams)	anthropometric	dexa	Total number of foods reported in the individual foods file	nutrients	dietary interview	4	0.000165742	0.0808405	BY<0.05	dexa	dietary interview	39177	1	Dietary Interview+Behavior	4.84756e-05
expo	DR2TNUMF	DXDRALE	-0.0492863	0.00567053	0.00320514	0.00205318	-8.69165	0.494304	1.48291	0	4	2	-9	-2	-0.0506759	0.00828894	-6.11367	2.11668e-07	0.00176129	0.576738	14254	-0.0506759	2.11668e-07	0.00828894	-6.11367	Right Arm Lean excl Bone Mineral Content (grams)	anthropometric	dexa	Total number of foods reported in the individual foods file	nutrients	dietary interview	4	6.07612e-05	0.026199	Bonf.<0.05	dexa	dietary interview	39177	1	Dietary Interview+Behavior	3.44659e-05
expo	DR2TNUMF	DXDRAPF	-0.0279365	0.0163651	0.186346	0.180499	-1.70708	2.50735	7.52205	0.601173	4	2	1	0	-0.0273037	0.0108427	-2.51816	0.0154227	0.000511297	0.392768	14254	-0.0273037	0.0154227	0.0108427	-2.51816	Right Arm Percent Fat	anthropometric	dexa	Total number of foods reported in the individual foods file	nutrients	dietary interview	4	0.770575	1	> BY & Bonf.	dexa	dietary interview	39177	1	Dietary Interview+Behavior	0.318892
expo	DR2TNUMF	DXDRATOT	-0.0687892	0.00950991	0.00544926	0.000639257	-7.23342	0.888359	2.66508	0	4	2	-9	-2	-0.0696537	0.0105472	-6.60399	3.94825e-08	0.0033268	0.402331	14206	-0.0696537	3.94825e-08	0.0105472	-6.60399	Right Arm Total (grams)	anthropometric	dexa	Total number of foods reported in the individual foods file	nutrients	dietary interview	4	1.39083e-05	0.0048869	Bonf.<0.05	dexa	dietary interview	39177	1	Dietary Interview+Behavior	5.14314e-06
expo	DR2TNUMF	DXDRLLE	-0.0531841	0.00969885	0.0119286	0.00372806	-5.48355	1.12272	3.36815	0.109303	4	2	-9	-2	-0.051438	0.00979544	-5.25122	3.96821e-06	0.00180488	0.443217	14077	-0.051438	3.96821e-06	0.00979544	-5.25122	Right Leg Lean excl Bone Mineral Content (grams)	anthropometric	dexa	Total number of foods reported in the individual foods file	nutrients	dietary interview	4	0.000805407	0.491161	BY<0.05	dexa	dietary interview	39177	1	Dietary Interview+Behavior	0.000306079
expo	DR2TNUMF	DXDRLPF	-0.0146585	0.0114947	0.292017	0.355786	-1.27524	1.62733	4.88198	0.385496	4	2	-1	0	-0.0195176	0.00925877	-2.10802	0.0406314	0.000259858	0.42362	14077	-0.0195176	0.0406314	0.00925877	-2.10802	Right Leg Percent Fat	anthropometric	dexa	Total number of foods reported in the individual foods file	nutrients	dietary interview	4	1	1	> BY & Bonf.	dexa	dietary interview	39177	1	Dietary Interview+Behavior	0.682942
expo	DR2TNUMF	DXDRLTOT	-0.0589377	0.0127657	0.0191225	0.00673755	-4.61687	1.30691	3.92072	0.234834	4	2	-9	-2	-0.0609652	0.011629	-5.24253	4.08588e-06	0.00253472	0.269029	14031	-0.0609652	4.08588e-06	0.011629	-5.24253	Right Leg Total (grams)	anthropometric	dexa	Total number of foods reported in the individual foods file	nutrients	dietary interview	4	0.000825439	0.505726	BY<0.05	dexa	dietary interview	39177	1	Dietary Interview+Behavior	0.000252713
expo	DR2TNUMF	DXDSTA	-0.0762728	0.00539211	0.000765385	4.19922e-05	-14.1452	0.347751	1.04325	0	4	2	-9	-2	-0.0728276	0.00991782	-7.3431	3.1663e-09	0.00363677	0.53937	13257	-0.0728276	3.1663e-09	0.00991782	-7.3431	Subtotal Area (cm^2)	anthropometric	dexa	Total number of foods reported in the individual foods file	nutrients	dietary interview	4	1.45673e-06	0.000391906	Bonf.<0.05	dexa	dietary interview	39177	1	Dietary Interview+Behavior	1.01918e-06
expo	DR2TNUMF	DXDSTBMC	-0.0627026	0.00759568	0.00372249	0.000958218	-8.25504	0.647689	1.94307	0	4	2	-9	-2	-0.0635205	0.0110307	-5.75852	7.11862e-07	0.00276663	0.513916	13257	-0.0635205	7.11862e-07	0.0110307	-5.75852	Subtotal Bone Mineral Content (grams)	anthropometric	dexa	Total number of foods reported in the individual foods file	nutrients	dietary interview	4	0.000178828	0.08811	BY<0.05	dexa	dietary interview	39177	1	Dietary Interview+Behavior	0.000141006
expo	DR2TNUMF	DXDSTBMD	-0.0525456	0.00792645	0.00699224	0.00402519	-6.62915	0.752588	2.25777	0	4	2	-9	-2	-0.0598505	0.0121188	-4.93864	1.12813e-05	0.00245618	0.455323	13257	-0.0598505	1.12813e-05	0.0121188	-4.93864	Subtotal Bone Mineral Density (grams/cm^2)	anthropometric	dexa	Total number of foods reported in the individual foods file	nutrients	dietary interview	4	0.00197946	1	BY<0.05	dexa	dietary interview	39177	1	Dietary Interview+Behavior	0.00203139
expo	DR2TNUMF	DXDSTFAT	-0.0645515	0.0173855	0.0339723	0.00284961	-3.71295	2.4072	7.2216	0.58458	4	2	-3	0	-0.0718542	0.0123084	-5.83779	5.4329e-07	0.00353468	0.232605	13689	-0.0718542	5.4329e-07	0.0123084	-5.83779	Subtotal Fat (g)	anthropometric	dexa	Total number of foods reported in the individual foods file	nutrients	dietary interview	4	0.000140705	0.0672452	BY<0.05	dexa	dietary interview	39177	1	Dietary Interview+Behavior	5.62883e-05
expo	DR2TNUMF	DXDSTLE	-0.0639852	0.00890388	0.00555257	0.000362714	-7.18622	1.005	3.01499	0.00497038	4	2	-9	-2	-0.0624181	0.00959227	-6.50712	5.50164e-08	0.00266727	0.510995	13689	-0.0624181	5.50164e-08	0.00959227	-6.50712	Subtotal Lean excl BMC (g)	anthropometric	dexa	Total number of foods reported in the individual foods file	nutrients	dietary interview	4	1.86098e-05	0.0068096	Bonf.<0.05	dexa	dietary interview	39177	1	Dietary Interview+Behavior	7.50006e-06
expo	DR2TNUMF	DXDSTLI	-0.0625621	0.00782119	0.00407798	0.000554879	-7.99905	0.754144	2.26243	0	4	2	-9	-2	-0.0596188	0.00939415	-6.34638	9.54191e-08	0.00243572	0.517918	13230	-0.0596188	9.54191e-08	0.00939415	-6.34638	Subtotal Lean incl BMC (g)	anthropometric	dexa	Total number of foods reported in the individual foods file	nutrients	dietary interview	4	3.01158e-05	0.0118104	Bonf.<0.05	dexa	dietary interview	39177	1	Dietary Interview+Behavior	1.39571e-05
expo	DR2TNUMF	DXDSTPF	-0.0323438	0.0142594	0.1081	0.109864	-2.26825	1.7392	5.21759	0.425022	4	2	1	0	-0.0378708	0.0112204	-3.37518	0.00152786	0.000981873	0.367499	13689	-0.0378708	0.00152786	0.0112204	-3.37518	Subtotal Percent Fat	anthropometric	dexa	Total number of foods reported in the individual foods file	nutrients	dietary interview	4	0.124549	1	> BY & Bonf.	dexa	dietary interview	39177	1	Dietary Interview+Behavior	0.042832
expo	DR2TNUMF	DXDSTTOT	-0.0754996	0.0134721	0.0112272	0.000132593	-5.60415	1.93039	5.79116	0.481969	4	2	-9	-2	-0.0768619	0.0112288	-6.84505	1.73026e-08	0.00404454	0.355682	13689	-0.0768619	1.73026e-08	0.0112288	-6.84505	Subtotal (Total excl Head) (g)	anthropometric	dexa	Total number of foods reported in the individual foods file	nutrients	dietary interview	4	6.71658e-06	0.00214161	Bonf.<0.05	dexa	dietary interview	39177	1	Dietary Interview+Behavior	2.98776e-06
expo	DR2TNUMF	DXDTOA	-0.0742814	0.00411958	0.000372051	3.04231e-05	-18.0313	0.226219	0.678657	0	4	2	-9	-2	-0.071363	0.00959452	-7.43789	2.29502e-09	0.00348944	0.534707	13462	-0.071363	2.29502e-09	0.00959452	-7.43789	Total Area (cm^2)	anthropometric	dexa	Total number of foods reported in the individual foods file	nutrients	dietary interview	4	1.0864e-06	0.000284064	Bonf.<0.05	dexa	dietary interview	39177	1	Dietary Interview+Behavior	7.43058e-07
expo	DR2TNUMF	DXDTOBMC	-0.0589345	0.00533461	0.00158857	0.00140049	-11.0476	0.36647	1.09941	0	4	2	-9	-2	-0.0580504	0.0108993	-5.32609	3.08406e-06	0.00230898	0.523324	13462	-0.0580504	3.08406e-06	0.0108993	-5.32609	Total Bone Mineral Content (g)	anthropometric	dexa	Total number of foods reported in the individual foods file	nutrients	dietary interview	4	0.000645928	0.381726	BY<0.05	dexa	dietary interview	39177	1	Dietary Interview+Behavior	0.000570586
expo	DR2TNUMF	DXDTOBMD	-0.0452257	0.00644406	0.00594196	0.0365298	-7.01819	0.390834	1.1725	0	4	2	-9	-2	-0.0460226	0.0126392	-3.64126	0.000697905	0.00145128	0.463604	13462	-0.0460226	0.000697905	0.0126392	-3.64126	Total Bone Mineral Density (g/cm^2)	anthropometric	dexa	Total number of foods reported in the individual foods file	nutrients	dietary interview	4	0.0653009	1	> BY & Bonf.	dexa	dietary interview	39177	1	Dietary Interview+Behavior	0.0723074
expo	DR2TNUMF	DXDTOFAT	-0.0646097	0.0182075	0.038131	0.00306331	-3.54852	2.53945	7.61836	0.606214	4	2	-3	0	-0.0714052	0.0122302	-5.83844	5.4209e-07	0.00348863	0.229465	13431	-0.0714052	5.4209e-07	0.0122302	-5.83844	Total Fat (g)	anthropometric	dexa	Total number of foods reported in the individual foods file	nutrients	dietary interview	4	0.000140442	0.0670967	BY<0.05	dexa	dietary interview	39177	1	Dietary Interview+Behavior	6.09153e-05
expo	DR2TNUMF	DXDTOLE	-0.0637349	0.00902509	0.00583712	0.000373725	-7.06197	1.03185	3.09554	0.0308639	4	2	-9	-2	-0.0623929	0.00957073	-6.51913	5.2799e-08	0.00266512	0.511335	13689	-0.0623929	5.2799e-08	0.00957073	-6.51913	Total Lean excl BMC (g)	anthropometric	dexa	Total number of foods reported in the individual foods file	nutrients	dietary interview	4	1.79435e-05	0.00653514	Bonf.<0.05	dexa	dietary interview	39177	1	Dietary Interview+Behavior	7.19778e-06
expo	DR2TNUMF	DXDTOLI	-0.063489	0.00874225	0.00538726	0.000468876	-7.26232	0.935212	2.80563	0	4	2	-9	-2	-0.0618352	0.00957352	-6.45898	6.48799e-08	0.00261618	0.515783	13431	-0.0618352	6.48799e-08	0.00957352	-6.45898	Total Lean incl BMC (g)	anthropometric	dexa	Total number of foods reported in the individual foods file	nutrients	dietary interview	4	2.1488e-05	0.00803044	Bonf.<0.05	dexa	dietary interview	39177	1	Dietary Interview+Behavior	8.37796e-06
expo	DR2TNUMF	DXDTOPF	-0.0329078	0.0149327	0.11477	0.106559	-2.20374	1.82679	5.48036	0.452591	4	2	1	0	-0.0387065	0.0114057	-3.39359	0.0014485	0.00102509	0.363975	13431	-0.0387065	0.0014485	0.0114057	-3.39359	Total Percent Fat	anthropometric	dexa	Total number of foods reported in the individual foods file	nutrients	dietary interview	4	0.119305	1	> BY & Bonf.	dexa	dietary interview	39177	1	Dietary Interview+Behavior	0.0415655
expo	DR2TNUMF	DXDTOTOT	-0.0745952	0.0138565	0.012555	0.00019835	-5.38342	1.92835	5.78505	0.481422	4	2	-9	-2	-0.0757869	0.0111485	-6.79796	2.03268e-08	0.00392992	0.358036	13431	-0.0757869	2.03268e-08	0.0111485	-6.79796	Total Lean+Fat (g)	anthropometric	dexa	Total number of foods reported in the individual foods file	nutrients	dietary interview	4	7.75609e-06	0.00251593	Bonf.<0.05	dexa	dietary interview	39177	1	Dietary Interview+Behavior	3.088e-06
expo	DR2TNUMF	DXDTRA	-0.0709568	0.00177213	3.42768e-05	0.000383422	-40.0404	0.03213	0.0963899	0	4	2	-9	-2	-0.0694259	0.0103332	-6.71869	2.66603e-08	0.00329865	0.480313	14102	-0.0694259	2.66603e-08	0.0103332	-6.71869	Trunk Bone area (cm^2)	anthropometric	dexa	Total number of foods reported in the individual foods file	nutrients	dietary interview	4	9.8447e-06	0.00329985	Bonf.<0.05	dexa	dietary interview	39177	1	Dietary Interview+Behavior	5.34289e-06
expo	DR2TNUMF	DXDTRBMC	-0.0663071	0.00453313	0.000692988	0.00126574	-14.6272	0.220748	0.662244	0	4	2	-9	-2	-0.063528	0.0122888	-5.16958	5.21976e-06	0.00276206	0.423289	14097	-0.063528	5.21976e-06	0.0122888	-5.16958	Trunk Bone Mineral Content (grams)	anthropometric	dexa	Total number of foods reported in the individual foods file	nutrients	dietary interview	4	0.00102223	0.646071	BY<0.05	dexa	dietary interview	39177	1	Dietary Interview+Behavior	0.000799937
expo	DR2TNUMF	DXDTRBMD	-0.0577977	0.00833423	0.00614816	0.0150931	-6.93498	0.526516	1.57955	0	4	2	-9	-2	-0.0587107	0.0149214	-3.93465	0.000285684	0.002359	0.339259	14102	-0.0587107	0.000285684	0.0149214	-3.93465	Trunk Bone BMD (g/cm^2)	anthropometric	dexa	Total number of foods reported in the individual foods file	nutrients	dietary interview	4	0.0309624	1	BY<0.05	dexa	dietary interview	39177	1	Dietary Interview+Behavior	0.0297714
expo	DR2TNUMF	DXDTRLE	-0.0616858	0.00761561	0.00393277	0.00139843	-8.09992	0.643867	1.9316	0	4	2	-7	-2	-0.0585418	0.0098819	-5.92414	4.04614e-07	0.00234381	0.499855	14086	-0.0585418	4.04614e-07	0.0098819	-5.92414	Trunk Lean excl Bone Mineral Content (grams)	anthropometric	dexa	Total number of foods reported in the individual foods file	nutrients	dietary interview	4	0.000108575	0.0500807	BY<0.05	dexa	dietary interview	39177	1	Dietary Interview+Behavior	5.85629e-05
expo	DR2TNUMF	DXDTRPF	-0.0520226	0.00950353	0.0119864	0.0236497	-5.47403	0.681903	2.04571	0	4	2	1	0	-0.0537003	0.0121182	-4.43139	5.94171e-05	0.00197217	0.307526	14086	-0.0537003	5.94171e-05	0.0121182	-4.43139	Trunk Percent Fat	anthropometric	dexa	Total number of foods reported in the individual foods file	nutrients	dietary interview	4	0.00823096	1	BY<0.05	dexa	dietary interview	39177	1	Dietary Interview+Behavior	0.00258856
expo	DR2TNUMF	DXDTRTOT	-0.0731338	0.0106737	0.0063639	0.000709756	-6.85177	1.0136	3.04079	0.013413	4	2	-7	-2	-0.0709748	0.0111195	-6.38289	8.42009e-08	0.00344596	0.370925	14078	-0.0709748	8.42009e-08	0.0111195	-6.38289	Trunk Total (grams)	anthropometric	dexa	Total number of foods reported in the individual foods file	nutrients	dietary interview	4	2.69834e-05	0.0104219	Bonf.<0.05	dexa	dietary interview	39177	1	Dietary Interview+Behavior	1.37104e-05
expo	DR2TNUMF	DXXHEA	-0.000267393	0.012041	0.983677	0.960312	-0.0222068	1.08607	3.2582	0.0792474	4	2	-5	-2	-0.000654223	0.0120982	-0.0540759	0.957114	2.92618e-07	0.253589	14412	-0.000654223	0.957114	0.0120982	-0.0540759	Head Area (cm^2)	anthropometric	dexa	Total number of foods reported in the individual foods file	nutrients	dietary interview	4	1	1	> BY & Bonf.	dexa	dietary interview	39177	1	Dietary Interview+Behavior	1
expo	DR2TNUMF	DXXHEBMC	-0.013303	0.00912473	0.240934	0.635255	-1.45791	0.504181	1.51254	0	4	2	-3	0	-0.0133932	0.0134989	-0.992172	0.326419	0.000122637	0.365074	14412	-0.0133932	0.326419	0.0134989	-0.992172	Head Bone Mineral Content (grams)	anthropometric	dexa	Total number of foods reported in the individual foods file	nutrients	dietary interview	4	1	1	> BY & Bonf.	dexa	dietary interview	39177	1	Dietary Interview+Behavior	1
expo	DR2TNUMF	DXXHEBMD	-0.0171156	0.0109418	0.215717	0.533794	-1.56424	0.744766	2.2343	0	4	2	-1	0	-0.0156764	0.0132211	-1.18571	0.241962	0.000168012	0.445138	14412	-0.0156764	0.241962	0.0132211	-1.18571	Head Bone Mineral Density (grams/cm^2)	anthropometric	dexa	Total number of foods reported in the individual foods file	nutrients	dietary interview	4	1	1	> BY & Bonf.	dexa	dietary interview	39177	1	Dietary Interview+Behavior	1
expo	DR2TNUMF	DXXHEFAT	-0.0501013	0.0114445	0.0220603	0.0120014	-4.37775	1.26826	3.80477	0.211517	4	2	-9	-2	-0.0528578	0.0102261	-5.16892	5.23123e-06	0.00191015	0.340701	14412	-0.0528578	5.23123e-06	0.0102261	-5.16892	Head Fat (grams)	anthropometric	dexa	Total number of foods reported in the individual foods file	nutrients	dietary interview	4	0.00102422	0.64749	BY<0.05	dexa	dietary interview	39177	1	Dietary Interview+Behavior	0.000592556
expo	DR2TNUMF	DXXHELI	-0.0430613	0.0113666	0.0322581	0.0199158	-3.78841	1.51971	4.55912	0.341979	4	2	-9	-2	-0.0452168	0.00947901	-4.7702	1.96906e-05	0.00139781	0.412578	14412	-0.0452168	1.96906e-05	0.00947901	-4.7702	Head Lean incl Bone Mineral Content (grams)	anthropometric	dexa	Total number of foods reported in the individual foods file	nutrients	dietary interview	4	0.00318388	1	BY<0.05	dexa	dietary interview	39177	1	Dietary Interview+Behavior	0.00213748
expo	DR2TNUMF	DXXLAA	-0.0636387	0.00419017	0.000619821	0.000513227	-15.1876	0.220897	0.662691	0	4	2	-7	-2	-0.0622489	0.00962263	-6.46901	6.26897e-08	0.00265769	0.538578	14373	-0.0622489	6.26897e-08	0.00962263	-6.46901	Left Arm Area (cm^2)	anthropometric	dexa	Total number of foods reported in the individual foods file	nutrients	dietary interview	4	2.08443e-05	0.00775936	Bonf.<0.05	dexa	dietary interview	39177	1	Dietary Interview+Behavior	2.61153e-05
expo	DR2TNUMF	DXXLABMC	-0.058295	0.00293478	0.00027884	0.000892265	-19.8635	0.11973	0.359191	0	4	2	-9	-2	-0.0588723	0.00969214	-6.07424	2.4224e-07	0.00237719	0.572329	14373	-0.0588723	2.4224e-07	0.00969214	-6.07424	Left Arm Body Mineral Content (grams)	anthropometric	dexa	Total number of foods reported in the individual foods file	nutrients	dietary interview	4	6.84659e-05	0.029983	Bonf.<0.05	dexa	dietary interview	39177	1	Dietary Interview+Behavior	0.000105184
expo	DR2TNUMF	DXXLABMD	-0.0565847	0.0049371	0.00142566	0.0012527	-11.4611	0.339615	1.01885	0	4	2	-9	-2	-0.0610309	0.0105334	-5.79401	6.30763e-07	0.0025547	0.541077	14373	-0.0610309	6.30763e-07	0.0105334	-5.79401	Left Arm Body Mineral Density (grams/cm^2)	anthropometric	dexa	Total number of foods reported in the individual foods file	nutrients	dietary interview	4	0.000160547	0.078072	BY<0.05	dexa	dietary interview	39177	1	Dietary Interview+Behavior	0.000234759
expo	DR2TNUMF	DXXLAFAT	-0.0627934	0.015126	0.0254029	0.00553413	-4.15135	1.81013	5.43039	0.447554	4	2	-3	0	-0.0641546	0.0118588	-5.40989	2.32426e-06	0.00282367	0.192645	14360	-0.0641546	2.32426e-06	0.0118588	-5.40989	Left Arm Fat (grams)	anthropometric	dexa	Total number of foods reported in the individual foods file	nutrients	dietary interview	4	0.000503841	0.287683	BY<0.05	dexa	dietary interview	39177	1	Dietary Interview+Behavior	0.000201845
expo	DR2TNUMF	DXXLALI	-0.048782	0.00455089	0.00173596	0.0014617	-10.7192	0.354754	1.06426	0	4	2	-9	-2	-0.0497121	0.00820472	-6.05897	2.55224e-07	0.00169498	0.559896	14373	-0.0497121	2.55224e-07	0.00820472	-6.05897	Left Arm Lean incl BMC (grams)	anthropometric	dexa	Total number of foods reported in the individual foods file	nutrients	dietary interview	4	7.17893e-05	0.0315901	Bonf.<0.05	dexa	dietary interview	39177	1	Dietary Interview+Behavior	4.15581e-05
expo	DR2TNUMF	DXXLLA	-0.064268	0.00389914	0.000486036	0.0033477	-16.4826	0.133509	0.400527	0	4	2	-9	-2	-0.0610333	0.011618	-5.25337	3.93965e-06	0.00254732	0.466674	14146	-0.0610333	3.93965e-06	0.011618	-5.25337	Left Leg Area(cm^2)	anthropometric	dexa	Total number of foods reported in the individual foods file	nutrients	dietary interview	4	0.000800694	0.487627	BY<0.05	dexa	dietary interview	39177	1	Dietary Interview+Behavior	0.00101512
expo	DR2TNUMF	DXXLLBMC	-0.0471352	0.00428694	0.00161098	0.0195875	-10.9951	0.178695	0.536084	0	4	2	-9	-2	-0.047874	0.0113043	-4.23503	0.000111396	0.00156728	0.481371	14146	-0.047874	0.000111396	0.0113043	-4.23503	Left Leg Bone Mineral Content (grams)	anthropometric	dexa	Total number of foods reported in the individual foods file	nutrients	dietary interview	4	0.0140499	1	BY<0.05	dexa	dietary interview	39177	1	Dietary Interview+Behavior	0.0145109
expo	DR2TNUMF	DXXLLBMD	-0.038306	0.00479378	0.00409021	0.0330402	-7.99077	0.292805	0.878415	0	4	2	-9	-2	-0.0404185	0.0107197	-3.77047	0.000472592	0.00111715	0.411409	14146	-0.0404185	0.000472592	0.0107197	-3.77047	Left Leg Bone Mineral Density (grams/cm^2)	anthropometric	dexa	Total number of foods reported in the individual foods file	nutrients	dietary interview	4	0.0472855	1	BY<0.05	dexa	dietary interview	39177	1	Dietary Interview+Behavior	0.0724255
expo	DR2TNUMF	DXXLLFAT	-0.0525377	0.0198178	0.0769257	0.0104562	-2.65104	3.19352	9.58056	0.686866	4	2	-3	0	-0.0631105	0.0122028	-5.17182	5.18072e-06	0.00272275	0.20466	14126	-0.0631105	5.18072e-06	0.0122028	-5.17182	Left Leg Fat (grams)	anthropometric	dexa	Total number of foods reported in the individual foods file	nutrients	dietary interview	4	0.00101589	0.641238	BY<0.05	dexa	dietary interview	39177	1	Dietary Interview+Behavior	0.000421787
expo	DR2TNUMF	DXXLLLI	-0.0570774	0.00868784	0.00717342	0.00303705	-6.56981	0.855747	2.56724	0	4	2	-9	-2	-0.0530636	0.00976023	-5.43672	2.12269e-06	0.0019255	0.455472	14146	-0.0530636	2.12269e-06	0.00976023	-5.43672	Left Leg Lean incl Bone Mineral Content (grams)	anthropometric	dexa	Total number of foods reported in the individual foods file	nutrients	dietary interview	4	0.000465245	0.262734	BY<0.05	dexa	dietary interview	39177	1	Dietary Interview+Behavior	0.000178393
expo	DR2TNUMF	DXXLRA	-0.0724619	0.00839189	0.00326693	0.00142817	-8.63475	0.569344	1.70803	0	4	2	-9	-2	-0.0723962	0.0130541	-5.54585	1.46678e-06	0.00358703	0.309034	14097	-0.0723962	1.46678e-06	0.0130541	-5.54585	Left Ribs Area(cm^2)	anthropometric	dexa	Total number of foods reported in the individual foods file	nutrients	dietary interview	4	0.000336651	0.181549	BY<0.05	dexa	dietary interview	39177	1	Dietary Interview+Behavior	0.000764274
expo	DR2TNUMF	DXXLRBMC	-0.0789457	0.00324526	0.000152264	0.00035684	-24.3265	0.0883653	0.265096	0	4	2	-9	-2	-0.0781106	0.0120007	-6.50884	5.46933e-08	0.00417564	0.364169	14097	-0.0781106	5.46933e-08	0.0120007	-6.50884	Left Ribs Bone Mineral Content (grams)	anthropometric	dexa	Total number of foods reported in the individual foods file	nutrients	dietary interview	4	1.85047e-05	0.00676961	Bonf.<0.05	dexa	dietary interview	39177	1	Dietary Interview+Behavior	3.56228e-05
expo	DR2TNUMF	DXXLRBMD	-0.0608902	0.0086961	0.00598134	0.00683028	-7.00201	0.627227	1.88168	0	4	2	-9	-2	-0.0677729	0.0148984	-4.54901	4.06018e-05	0.00314352	0.292061	14097	-0.0677729	4.06018e-05	0.0148984	-4.54901	Left Ribs Bone Mineral Density (grams/cm^2)	anthropometric	dexa	Total number of foods reported in the individual foods file	nutrients	dietary interview	4	0.00594522	1	BY<0.05	dexa	dietary interview	39177	1	Dietary Interview+Behavior	0.0211558
expo	DR2TNUMF	DXXLSA	-0.0389206	0.00572192	0.00649769	0.0756889	-6.80201	0.351509	1.05453	0	4	2	-7	-2	-0.0324881	0.0123672	-2.62695	0.0117367	0.000722355	0.440132	14097	-0.0324881	0.0117367	0.0123672	-2.62695	Lumbar Spine Area (cm^2)	anthropometric	dexa	Total number of foods reported in the individual foods file	nutrients	dietary interview	4	0.625505	1	> BY & Bonf.	dexa	dietary interview	39177	1	Dietary Interview+Behavior	0.588026
expo	DR2TNUMF	DXXLSBMC	-0.042315	0.00595519	0.00573515	0.0949321	-7.10556	0.290806	0.872417	0	4	2	-7	-2	-0.0364945	0.0148591	-2.45604	0.0179726	0.000911504	0.361947	14097	-0.0364945	0.0179726	0.0148591	-2.45604	Lumbar Spine Bone Mineral Content (grams)	anthropometric	dexa	Total number of foods reported in the individual foods file	nutrients	dietary interview	4	0.868329	1	> BY & Bonf.	dexa	dietary interview	39177	1	Dietary Interview+Behavior	0.69886
expo	DR2TNUMF	DXXLSBMD	-0.0473872	0.00697583	0.00652216	0.0608333	-6.79305	0.353241	1.05972	0	4	2	-7	-2	-0.0443419	0.0140931	-3.14634	0.00292985	0.00134565	0.31359	14097	-0.0443419	0.00292985	0.0140931	-3.14634	Lumbar Spine Bone Mineral Density (grams/cm^2)	anthropometric	dexa	Total number of foods reported in the individual foods file	nutrients	dietary interview	4	0.209814	1	> BY & Bonf.	dexa	dietary interview	39177	1	Dietary Interview+Behavior	0.255183
expo	DR2TNUMF	DXXPEA	-0.0332816	0.00443393	0.00489943	0.182153	-7.50613	0.145862	0.437586	0	4	2	-9	-2	-0.0285904	0.0133532	-2.1411	0.0377182	0.000559428	0.327918	14097	-0.0285904	0.0377182	0.0133532	-2.1411	Pelvis Area (cm^2)	anthropometric	dexa	Total number of foods reported in the individual foods file	nutrients	dietary interview	4	1	1	> BY & Bonf.	dexa	dietary interview	39177	1	Dietary Interview+Behavior	0.786131
expo	DR2TNUMF	DXXPEBMC	-0.0449817	0.00085899	1.53377e-05	0.0403599	-52.3657	0.00676184	0.0202855	0	4	2	-9	-2	-0.043616	0.0138666	-3.1454	0.00293763	0.00130195	0.339865	14097	-0.043616	0.00293763	0.0138666	-3.1454	Pelvis Bone Mineral Content (grams)	anthropometric	dexa	Total number of foods reported in the individual foods file	nutrients	dietary interview	4	0.210239	1	> BY & Bonf.	dexa	dietary interview	39177	1	Dietary Interview+Behavior	0.129718
expo	DR2TNUMF	DXXPEBMD	-0.061418	0.00625172	0.00224189	0.00820942	-9.82419	0.286485	0.859456	0	4	2	-9	-2	-0.0664584	0.0139573	-4.76156	2.02586e-05	0.00302276	0.320901	14097	-0.0664584	2.02586e-05	0.0139573	-4.76156	Pelvis Bone Mineral Density (grams/cm^2)	anthropometric	dexa	Total number of foods reported in the individual foods file	nutrients	dietary interview	4	0.00326083	1	BY<0.05	dexa	dietary interview	39177	1	Dietary Interview+Behavior	0.00351862
expo	DR2TNUMF	DXXRAA	-0.0676236	0.00510838	0.000931485	0.000153153	-13.2378	0.326047	0.97814	0	4	2	-7	-2	-0.0677557	0.00925564	-7.32047	3.41941e-09	0.00315214	0.569476	14298	-0.0677557	3.41941e-09	0.00925564	-7.32047	Right Arm Area (cm^2)	anthropometric	dexa	Total number of foods reported in the individual foods file	nutrients	dietary interview	4	1.56069e-06	0.000423235	Bonf.<0.05	dexa	dietary interview	39177	1	Dietary Interview+Behavior	2.22713e-06
expo	DR2TNUMF	DXXRABMC	-0.0585876	0.00745666	0.0042946	0.000974178	-7.85709	0.710846	2.13254	0	4	2	-9	-2	-0.0613139	0.00973032	-6.30133	1.1134e-07	0.00258126	0.588859	14298	-0.0613139	1.1134e-07	0.00973032	-6.30133	Right Arm Bone Mineral Content (grams)	anthropometric	dexa	Total number of foods reported in the individual foods file	nutrients	dietary interview	4	3.45042e-05	0.013781	Bonf.<0.05	dexa	dietary interview	39177	1	Dietary Interview+Behavior	4.26383e-05
expo	DR2TNUMF	DXXRABMD	-0.0527321	0.00895809	0.00978399	0.00364618	-5.88654	0.978199	2.9346	0	4	2	-9	-2	-0.0584511	0.0105994	-5.51455	1.63101e-06	0.00234584	0.536731	14298	-0.0584511	1.63101e-06	0.0105994	-5.51455	Right Arm Bone Mineral Density (grams/cm^2)	anthropometric	dexa	Total number of foods reported in the individual foods file	nutrients	dietary interview	4	0.000368785	0.201876	BY<0.05	dexa	dietary interview	39177	1	Dietary Interview+Behavior	0.000531153
expo	DR2TNUMF	DXXRAFAT	-0.0620591	0.017158	0.036326	0.00865696	-3.61692	2.03064	6.09191	0.507543	4	2	-3	0	-0.0665361	0.0130326	-5.10536	6.47212e-06	0.00303629	0.188974	14254	-0.0665361	6.47212e-06	0.0130326	-5.10536	Right Arm Fat (grams)	anthropometric	dexa	Total number of foods reported in the individual foods file	nutrients	dietary interview	4	0.0012297	0.80108	BY<0.05	dexa	dietary interview	39177	1	Dietary Interview+Behavior	0.000581437
expo	DR2TNUMF	DXXRALI	-0.0493006	0.0047803	0.00194433	0.00130063	-10.3133	0.39193	1.17579	0	4	2	-9	-2	-0.0495772	0.00791956	-6.2601	1.28224e-07	0.00168763	0.582049	14298	-0.0495772	1.28224e-07	0.00791956	-6.2601	Right Arm Lean incl Bone Mineral Content (grams)	anthropometric	dexa	Total number of foods reported in the individual foods file	nutrients	dietary interview	4	3.90142e-05	0.0158708	Bonf.<0.05	dexa	dietary interview	39177	1	Dietary Interview+Behavior	2.08787e-05
expo	DR2TNUMF	DXXRLA	-0.0654301	0.00570618	0.00142367	0.0019767	-11.4665	0.302243	0.906728	0	4	2	-9	-2	-0.0620042	0.0112757	-5.49893	1.71961e-06	0.00262592	0.457786	14113	-0.0620042	1.71961e-06	0.0112757	-5.49893	Right Leg Area (cm^2)	anthropometric	dexa	Total number of foods reported in the individual foods file	nutrients	dietary interview	4	0.000387037	0.212843	BY<0.05	dexa	dietary interview	39177	1	Dietary Interview+Behavior	0.000373338
expo	DR2TNUMF	DXXRLBMC	-0.0525706	0.00630815	0.00362144	0.00827763	-8.33377	0.394552	1.18366	0	4	2	-9	-2	-0.0514058	0.0108585	-4.73416	2.21691e-05	0.00180494	0.476715	14113	-0.0514058	2.21691e-05	0.0108585	-4.73416	Right Leg Bone Mineral Content (grams)	anthropometric	dexa	Total number of foods reported in the individual foods file	nutrients	dietary interview	4	0.00353261	1	BY<0.05	dexa	dietary interview	39177	1	Dietary Interview+Behavior	0.00275032
expo	DR2TNUMF	DXXRLBMD	-0.0419862	0.0090008	0.0185966	0.0169749	-4.66472	0.965888	2.89767	0	4	2	-9	-2	-0.0468351	0.0108841	-4.30308	8.96861e-05	0.00149824	0.427501	14113	-0.0468351	8.96861e-05	0.0108841	-4.30308	Right Leg Bone Mineral Density (grams/cm^2)	anthropometric	dexa	Total number of foods reported in the individual foods file	nutrients	dietary interview	4	0.0117105	1	BY<0.05	dexa	dietary interview	39177	1	Dietary Interview+Behavior	0.0106208
expo	DR2TNUMF	DXXRLFAT	-0.0493762	0.0161551	0.0551496	0.0177409	-3.05639	2.11565	6.34696	0.527333	4	2	-3	0	-0.0563623	0.0116527	-4.83686	1.58041e-05	0.002167	0.209818	14077	-0.0563623	1.58041e-05	0.0116527	-4.83686	Right Leg Fat (grams)	anthropometric	dexa	Total number of foods reported in the individual foods file	nutrients	dietary interview	4	0.00263548	1	BY<0.05	dexa	dietary interview	39177	1	Dietary Interview+Behavior	0.00108353
expo	DR2TNUMF	DXXRLLI	-0.0492708	0.00646106	0.00468125	0.00530906	-7.6258	0.538817	1.61645	0	4	2	-9	-2	-0.0476608	0.00947543	-5.02994	8.32576e-06	0.00155154	0.449687	14113	-0.0476608	8.32576e-06	0.00947543	-5.02994	Right Leg Lean incl Bone Mineral Content (grams)	anthropometric	dexa	Total number of foods reported in the individual foods file	nutrients	dietary interview	4	0.0015228	1	BY<0.05	dexa	dietary interview	39177	1	Dietary Interview+Behavior	0.000529047
expo	DR2TNUMF	DXXRRA	-0.0753044	0.00640833	0.00132445	0.00172325	-11.751	0.28804	0.864121	0	4	2	-9	-2	-0.0751303	0.0123885	-6.06453	2.50418e-07	0.00386308	0.31101	14097	-0.0751303	2.50418e-07	0.0123885	-6.06453	Right Ribs Area (cm^2)	anthropometric	dexa	Total number of foods reported in the individual foods file	nutrients	dietary interview	4	7.05806e-05	0.0309952	Bonf.<0.05	dexa	dietary interview	39177	1	Dietary Interview+Behavior	6.52407e-05
expo	DR2TNUMF	DXXRRBMC	-0.0816761	0.00946186	0.0032698	0.000151396	-8.63214	0.822977	2.46893	0	4	2	-9	-2	-0.0788757	0.0113695	-6.93749	1.2615e-08	0.00425784	0.330914	14097	-0.0788757	1.2615e-08	0.0113695	-6.93749	Right Ribs Bone Mineral Content (grams)	anthropometric	dexa	Total number of foods reported in the individual foods file	nutrients	dietary interview	4	5.03964e-06	0.00156141	Bonf.<0.05	dexa	dietary interview	39177	1	Dietary Interview+Behavior	4.10821e-06
expo	DR2TNUMF	DXXRRBMD	-0.0672007	0.0147331	0.0197587	0.0160892	-4.56121	1.20771	3.62312	0.171984	4	2	-9	-2	-0.0649002	0.0146852	-4.41944	6.17485e-05	0.00288267	0.278045	14097	-0.0649002	6.17485e-05	0.0146852	-4.41944	Right Ribs Bone Mineral Density (grams/cm^2)	anthropometric	dexa	Total number of foods reported in the individual foods file	nutrients	dietary interview	4	0.0084883	1	BY<0.05	dexa	dietary interview	39177	1	Dietary Interview+Behavior	0.0289551
expo	DR2TNUMF	DXXTRFAT	-0.0703547	0.0122433	0.0104679	0.00308877	-5.74637	1.06202	3.18607	0.058402	4	2	-1	0	-0.0714168	0.012459	-5.73212	7.78824e-07	0.00348812	0.246285	14086	-0.0714168	7.78824e-07	0.012459	-5.73212	Trunk Fat (grams)	anthropometric	dexa	Total number of foods reported in the individual foods file	nutrients	dietary interview	4	0.000193038	0.0963981	BY<0.05	dexa	dietary interview	39177	1	Dietary Interview+Behavior	0.000101453
expo	DR2TNUMF	DXXTRLI	-0.0615415	0.00751761	0.00381376	0.00134906	-8.18632	0.64211	1.92633	0	4	2	-7	-2	-0.0580395	0.00982746	-5.90585	4.30699e-07	0.00230542	0.500174	14097	-0.0580395	4.30699e-07	0.00982746	-5.90585	Trunk Lean incl Bone Mineral Content (grams)	anthropometric	dexa	Total number of foods reported in the individual foods file	nutrients	dietary interview	4	0.000114927	0.0533094	BY<0.05	dexa	dietary interview	39177	1	Dietary Interview+Behavior	5.87545e-05
expo	DR2TNUMF	DXXTSA	-0.0755735	0.00834457	0.00284337	2.80457e-05	-9.05661	0.88925	2.66775	0	4	2	-5	0	-0.0778429	0.0103249	-7.53935	1.62725e-09	0.00414707	0.514373	14097	-0.0778429	1.62725e-09	0.0103249	-7.53935	Thoracic Spine Area (cm^2)	anthropometric	dexa	Total number of foods reported in the individual foods file	nutrients	dietary interview	4	7.94245e-07	0.000201411	Bonf.<0.05	dexa	dietary interview	39177	1	Dietary Interview+Behavior	2.11971e-06
expo	DR2TNUMF	DXXTSBMC	-0.0695206	0.0114286	0.00892061	0.00019432	-6.08303	1.66076	4.98229	0.397867	4	2	-7	-2	-0.0684999	0.0107353	-6.3808	8.4807e-08	0.00321132	0.468774	14097	-0.0684999	8.4807e-08	0.0107353	-6.3808	Thoracic Spine Bone Mineral Content (grams)	anthropometric	dexa	Total number of foods reported in the individual foods file	nutrients	dietary interview	4	2.71547e-05	0.0104969	Bonf.<0.05	dexa	dietary interview	39177	1	Dietary Interview+Behavior	2.20946e-05
expo	DR2TNUMF	DXXTSBMD	-0.0568956	0.0175721	0.0479298	0.0187724	-3.23783	2.11613	6.34839	0.527439	4	2	-7	-2	-0.0581121	0.0133546	-4.35148	7.68215e-05	0.00231119	0.360248	14097	-0.0581121	7.68215e-05	0.0133546	-4.35148	Thoracic Spine Bone Mineral Density (grams/cm^2)	anthropometric	dexa	Total number of foods reported in the individual foods file	nutrients	dietary interview	4	0.0102423	1	BY<0.05	dexa	dietary interview	39177	1	Dietary Interview+Behavior	0.00833922
expo	DR2TP182	DXDHELE	0.0044035	0.0115202	0.727753	0.657877	0.382242	1.21965	3.65896	0.180095	4	2	1	0	0.0117248	0.0114739	1.02186	0.312308	7.14766e-05	0.407898	14412	0.0117248	0.312308	0.0114739	1.02186	Head Lean excl Bone Mineral Content (grams)	anthropometric	dexa	PFA 18:2 (Octadecadienoic) (gm)	nutrients	dietary interview	4	1	1	> BY & Bonf.	dexa	dietary interview	39177	1	Dietary Interview+Behavior	1
expo	DR2TP182	DXDHEPF	0.0321902	0.0133759	0.0953094	0.278626	2.40658	0.923322	2.76996	0	4	2	5	0	0.0312215	0.0140461	2.2228	0.0312971	0.000506831	0.0972876	14412	0.0312215	0.0312971	0.0140461	2.2228	Head Percent Fat	anthropometric	dexa	PFA 18:2 (Octadecadienoic) (gm)	nutrients	dietary interview	4	1	1	> BY & Bonf.	dexa	dietary interview	39177	1	Dietary Interview+Behavior	0.647124
expo	DR2TP182	DXDHETOT	0.00628984	0.0115365	0.62353	0.603284	0.545211	1.17076	3.51228	0.145853	4	2	1	0	0.0133925	0.0118035	1.13462	0.262544	9.32559e-05	0.405447	14412	0.0133925	0.262544	0.0118035	1.13462	Head Total (grams)	anthropometric	dexa	PFA 18:2 (Octadecadienoic) (gm)	nutrients	dietary interview	4	1	1	> BY & Bonf.	dexa	dietary interview	39177	1	Dietary Interview+Behavior	1
expo	DR2TP182	DXDLALE	-0.00557161	0.0111144	0.650637	0.843699	-0.501295	1.39126	4.17377	0.281225	4	2	-5	-2	-0.00222551	0.0101145	-0.220033	0.826841	2.58271e-06	0.569192	14360	-0.00222551	0.826841	0.0101145	-0.220033	Left Arm Lean excl Body Mineral Content (grams)	anthropometric	dexa	PFA 18:2 (Octadecadienoic) (gm)	nutrients	dietary interview	4	1	1	> BY & Bonf.	dexa	dietary interview	39177	1	Dietary Interview+Behavior	1
expo	DR2TP182	DXDLAPF	0.0380998	0.0062431	0.00883972	0.0623651	6.10271	0.367921	1.10376	0	4	2	9	2	0.0390749	0.0115273	3.38977	0.00146463	0.00079618	0.414584	14360	0.0390749	0.00146463	0.0115273	3.38977	Left Arm Percent Fat	anthropometric	dexa	PFA 18:2 (Octadecadienoic) (gm)	nutrients	dietary interview	4	0.12038	1	> BY & Bonf.	dexa	dietary interview	39177	1	Dietary Interview+Behavior	0.0489202
expo	DR2TP182	DXDLATOT	0.0186011	0.0184611	0.387878	0.316476	1.00758	3.29319	9.87958	0.696343	4	2	1	0	0.0211478	0.0103413	2.04498	0.0467311	0.000233617	0.378711	14314	0.0211478	0.0467311	0.0103413	2.04498	Left Arm Total (grams)	anthropometric	dexa	PFA 18:2 (Octadecadienoic) (gm)	nutrients	dietary interview	4	1	1	> BY & Bonf.	dexa	dietary interview	39177	1	Dietary Interview+Behavior	0.62116
expo	DR2TP182	DXDLLLE	0.00404893	0.0120052	0.758135	0.796388	0.337266	1.15549	3.46647	0.134567	4	2	1	0	0.00794519	0.0115119	0.690172	0.49363	3.29435e-05	0.46026	14126	0.00794519	0.49363	0.0115119	0.690172	Left Leg Lean excl Bone Mineral Content (grams)	anthropometric	dexa	PFA 18:2 (Octadecadienoic) (gm)	nutrients	dietary interview	4	1	1	> BY & Bonf.	dexa	dietary interview	39177	1	Dietary Interview+Behavior	1
expo	DR2TP182	DXDLLPF	0.0335363	0.0047676	0.00590331	0.112198	7.03421	0.223374	0.670122	0	4	2	9	2	0.0286095	0.0116951	2.44628	0.0184064	0.00042715	0.428249	14126	0.0286095	0.0184064	0.0116951	2.44628	Left Leg Percent Fat	anthropometric	dexa	PFA 18:2 (Octadecadienoic) (gm)	nutrients	dietary interview	4	0.884131	1	> BY & Bonf.	dexa	dietary interview	39177	1	Dietary Interview+Behavior	0.386724
expo	DR2TP182	DXDLLTOT	0.0197229	0.0150428	0.281143	0.444848	1.31112	1.17483	3.5245	0.148814	4	2	9	2	0.0211067	0.0139323	1.51495	0.136778	0.000232951	0.270525	14081	0.0211067	0.136778	0.0139323	1.51495	Left Leg Total (grams)	anthropometric	dexa	PFA 18:2 (Octadecadienoic) (gm)	nutrients	dietary interview	4	1	1	> BY & Bonf.	dexa	dietary interview	39177	1	Dietary Interview+Behavior	1
expo	DR2TP182	DXDRALE	-0.00839066	0.0119345	0.532667	0.749931	-0.70306	1.50878	4.52633	0.337212	4	2	-7	-2	-0.00536882	0.0102476	-0.52391	0.602912	1.4997e-05	0.58732	14254	-0.00536882	0.602912	0.0102476	-0.52391	Right Arm Lean excl Bone Mineral Content (grams)	anthropometric	dexa	PFA 18:2 (Octadecadienoic) (gm)	nutrients	dietary interview	4	1	1	> BY & Bonf.	dexa	dietary interview	39177	1	Dietary Interview+Behavior	1
expo	DR2TP182	DXDRAPF	0.0383835	0.00944762	0.0268878	0.0579041	4.06277	0.829264	2.48779	0	4	2	9	2	0.0411711	0.0118126	3.48535	0.00110819	0.000881927	0.400818	14254	0.0411711	0.00110819	0.0118126	3.48535	Right Arm Percent Fat	anthropometric	dexa	PFA 18:2 (Octadecadienoic) (gm)	nutrients	dietary interview	4	0.0957883	1	> BY & Bonf.	dexa	dietary interview	39177	1	Dietary Interview+Behavior	0.0412448
expo	DR2TP182	DXDRATOT	0.0149927	0.0214444	0.534794	0.377906	0.699141	4.80122	14.4037	0.79172	4	2	1	0	0.0178289	0.0101523	1.75614	0.0858684	0.000165804	0.404822	14206	0.0178289	0.0858684	0.0101523	1.75614	Right Arm Total (grams)	anthropometric	dexa	PFA 18:2 (Octadecadienoic) (gm)	nutrients	dietary interview	4	1	1	> BY & Bonf.	dexa	dietary interview	39177	1	Dietary Interview+Behavior	1
expo	DR2TP182	DXDRLLE	0.00347471	0.0108101	0.768977	0.887972	0.321431	0.956829	2.87049	0	4	2	1	0	0.00268514	0.0117433	0.228652	0.820175	3.73962e-06	0.45151	14077	0.00268514	0.820175	0.0117433	0.228652	Right Leg Lean excl Bone Mineral Content (grams)	anthropometric	dexa	PFA 18:2 (Octadecadienoic) (gm)	nutrients	dietary interview	4	1	1	> BY & Bonf.	dexa	dietary interview	39177	1	Dietary Interview+Behavior	1
expo	DR2TP182	DXDRLPF	0.0351829	0.00460287	0.00464975	0.101772	7.64368	0.221384	0.664151	0	4	2	9	2	0.0279712	0.0117682	2.37685	0.0217746	0.000405804	0.43089	14077	0.0279712	0.0217746	0.0117682	2.37685	Right Leg Percent Fat	anthropometric	dexa	PFA 18:2 (Octadecadienoic) (gm)	nutrients	dietary interview	4	1	1	> BY & Bonf.	dexa	dietary interview	39177	1	Dietary Interview+Behavior	0.446684
expo	DR2TP182	DXDRLTOT	0.0229838	0.0133945	0.184685	0.397646	1.71591	1.29835	3.89506	0.229794	4	2	9	2	0.0170423	0.0130089	1.31005	0.196826	0.00015102	0.268817	14031	0.0170423	0.196826	0.0130089	1.31005	Right Leg Total (grams)	anthropometric	dexa	PFA 18:2 (Octadecadienoic) (gm)	nutrients	dietary interview	4	1	1	> BY & Bonf.	dexa	dietary interview	39177	1	Dietary Interview+Behavior	1
expo	DR2TP182	DXDSTA	-0.0250361	0.0163743	0.22374	0.183452	-1.52899	2.65679	7.97036	0.623606	4	2	-9	-2	-0.0308131	0.0124267	-2.47958	0.0169646	0.00049013	0.540511	13257	-0.0308131	0.0169646	0.0124267	-2.47958	Subtotal Area (cm^2)	anthropometric	dexa	PFA 18:2 (Octadecadienoic) (gm)	nutrients	dietary interview	4	0.830716	1	> BY & Bonf.	dexa	dietary interview	39177	1	Dietary Interview+Behavior	0.447603
expo	DR2TP182	DXDSTBMC	-0.0277126	0.020244	0.264511	0.18738	-1.36893	3.61951	10.8585	0.72372	4	2	-9	-2	-0.0304079	0.0134217	-2.26557	0.0283381	0.000477326	0.517279	13257	-0.0304079	0.0283381	0.0134217	-2.26557	Subtotal Bone Mineral Content (grams)	anthropometric	dexa	PFA 18:2 (Octadecadienoic) (gm)	nutrients	dietary interview	4	1	1	> BY & Bonf.	dexa	dietary interview	39177	1	Dietary Interview+Behavior	0.722496
expo	DR2TP182	DXDSTBMD	-0.0289895	0.0201543	0.245907	0.31791	-1.43838	2.68762	8.06285	0.627923	4	2	-9	-2	-0.0234543	0.0143486	-1.63461	0.109109	0.000283978	0.458841	13257	-0.0234543	0.109109	0.0143486	-1.63461	Subtotal Bone Mineral Density (grams/cm^2)	anthropometric	dexa	PFA 18:2 (Octadecadienoic) (gm)	nutrients	dietary interview	4	1	1	> BY & Bonf.	dexa	dietary interview	39177	1	Dietary Interview+Behavior	1
expo	DR2TP182	DXDSTFAT	0.0380448	0.0208621	0.165719	0.0866514	1.82363	3.07126	9.21379	0.674401	4	2	9	2	0.0398971	0.0117878	3.3846	0.00148674	0.00082457	0.227443	13689	0.0398971	0.00148674	0.0117878	3.3846	Subtotal Fat (g)	anthropometric	dexa	PFA 18:2 (Octadecadienoic) (gm)	nutrients	dietary interview	4	0.121836	1	> BY & Bonf.	dexa	dietary interview	39177	1	Dietary Interview+Behavior	0.0414076
expo	DR2TP182	DXDSTLE	-0.0124551	0.0170672	0.51835	0.57648	-0.72977	3.50983	10.5295	0.715086	4	2	-9	-2	-0.00840191	0.00982713	-0.854971	0.397096	3.6568e-05	0.515275	13689	-0.00840191	0.397096	0.00982713	-0.854971	Subtotal Lean excl BMC (g)	anthropometric	dexa	PFA 18:2 (Octadecadienoic) (gm)	nutrients	dietary interview	4	1	1	> BY & Bonf.	dexa	dietary interview	39177	1	Dietary Interview+Behavior	1
expo	DR2TP182	DXDSTLI	-0.0194063	0.0177955	0.355242	0.414864	-1.09051	3.40353	10.2106	0.706187	4	2	-9	-2	-0.0122986	0.0102686	-1.19769	0.237307	7.81092e-05	0.521419	13230	-0.0122986	0.237307	0.0102686	-1.19769	Subtotal Lean incl BMC (g)	anthropometric	dexa	PFA 18:2 (Octadecadienoic) (gm)	nutrients	dietary interview	4	1	1	> BY & Bonf.	dexa	dietary interview	39177	1	Dietary Interview+Behavior	1
expo	DR2TP182	DXDSTPF	0.0509766	0.00538818	0.00250315	0.023327	9.46082	0.235484	0.706451	0	4	2	9	2	0.0477977	0.0117585	4.06495	0.000190471	0.00118347	0.37205	13689	0.0477977	0.000190471	0.0117585	4.06495	Subtotal Percent Fat	anthropometric	dexa	PFA 18:2 (Octadecadienoic) (gm)	nutrients	dietary interview	4	0.0220627	1	BY<0.05	dexa	dietary interview	39177	1	Dietary Interview+Behavior	0.00770861
expo	DR2TP182	DXDSTTOT	0.0137421	0.0221613	0.579111	0.457801	0.620094	4.32137	12.9641	0.768592	4	2	3	2	0.0152757	0.0106731	1.43124	0.159271	0.000120878	0.353964	13689	0.0152757	0.159271	0.0106731	1.43124	Subtotal (Total excl Head) (g)	anthropometric	dexa	PFA 18:2 (Octadecadienoic) (gm)	nutrients	dietary interview	4	1	1	> BY & Bonf.	dexa	dietary interview	39177	1	Dietary Interview+Behavior	1
expo	DR2TP182	DXDTOA	-0.0182846	0.01594	0.334536	0.227465	-1.14708	2.85621	8.56863	0.649886	4	2	-9	-2	-0.0312792	0.0126075	-2.481	0.0169054	0.000505225	0.53664	13462	-0.0312792	0.0169054	0.0126075	-2.481	Total Area (cm^2)	anthropometric	dexa	PFA 18:2 (Octadecadienoic) (gm)	nutrients	dietary interview	4	0.828432	1	> BY & Bonf.	dexa	dietary interview	39177	1	Dietary Interview+Behavior	0.418703
expo	DR2TP182	DXDTOBMC	-0.0157525	0.0151208	0.374084	0.339031	-1.04178	2.4173	7.2519	0.586315	4	2	-9	-2	-0.0255554	0.0138212	-1.84901	0.0710328	0.000337241	0.524916	13462	-0.0255554	0.0710328	0.0138212	-1.84901	Total Bone Mineral Content (g)	anthropometric	dexa	PFA 18:2 (Octadecadienoic) (gm)	nutrients	dietary interview	4	1	1	> BY & Bonf.	dexa	dietary interview	39177	1	Dietary Interview+Behavior	1
expo	DR2TP182	DXDTOBMD	-0.0139738	0.0149193	0.418046	0.63193	-0.936626	1.58338	4.75013	0.368438	4	2	-9	-2	-0.0129735	0.0150583	-0.861553	0.393502	8.69137e-05	0.463462	13462	-0.0129735	0.393502	0.0150583	-0.861553	Total Bone Mineral Density (g/cm^2)	anthropometric	dexa	PFA 18:2 (Octadecadienoic) (gm)	nutrients	dietary interview	4	1	1	> BY & Bonf.	dexa	dietary interview	39177	1	Dietary Interview+Behavior	1
expo	DR2TP182	DXDTOFAT	0.0385064	0.0206954	0.159731	0.105086	1.86063	2.67896	8.03688	0.626721	4	2	9	2	0.0399258	0.013018	3.06697	0.00365261	0.000823227	0.224488	13431	0.0399258	0.00365261	0.013018	3.06697	Total Fat (g)	anthropometric	dexa	PFA 18:2 (Octadecadienoic) (gm)	nutrients	dietary interview	4	0.250298	1	> BY & Bonf.	dexa	dietary interview	39177	1	Dietary Interview+Behavior	0.0813954
expo	DR2TP182	DXDTOLE	-0.0124168	0.016996	0.517926	0.580718	-0.730571	3.49349	10.4805	0.713753	4	2	-9	-2	-0.00823987	0.00982135	-0.838976	0.405918	3.51711e-05	0.515817	13689	-0.00823987	0.405918	0.00982135	-0.838976	Total Lean excl BMC (g)	anthropometric	dexa	PFA 18:2 (Octadecadienoic) (gm)	nutrients	dietary interview	4	1	1	> BY & Bonf.	dexa	dietary interview	39177	1	Dietary Interview+Behavior	1
expo	DR2TP182	DXDTOLI	-0.0137278	0.0177846	0.496408	0.567856	-0.771891	3.53286	10.5986	0.716943	4	2	-9	-2	-0.00861114	0.0102663	-0.838779	0.406027	3.82942e-05	0.520289	13431	-0.00861114	0.406027	0.0102663	-0.838779	Total Lean incl BMC (g)	anthropometric	dexa	PFA 18:2 (Octadecadienoic) (gm)	nutrients	dietary interview	4	1	1	> BY & Bonf.	dexa	dietary interview	39177	1	Dietary Interview+Behavior	1
expo	DR2TP182	DXDTOPF	0.0527707	0.00453024	0.0013591	0.028409	11.6486	0.144417	0.433252	0	4	2	9	2	0.0498289	0.0127057	3.92179	0.000297267	0.00128225	0.368614	13431	0.0498289	0.000297267	0.0127057	3.92179	Total Percent Fat	anthropometric	dexa	PFA 18:2 (Octadecadienoic) (gm)	nutrients	dietary interview	4	0.0320195	1	BY<0.05	dexa	dietary interview	39177	1	Dietary Interview+Behavior	0.0116322
expo	DR2TP182	DXDTOTOT	0.0128631	0.0226734	0.610174	0.492739	0.56732	4.07583	12.2275	0.754651	4	2	1	0	0.0151885	0.0114918	1.32169	0.192953	0.000119136	0.356524	13431	0.0151885	0.192953	0.0114918	1.32169	Total Lean+Fat (g)	anthropometric	dexa	PFA 18:2 (Octadecadienoic) (gm)	nutrients	dietary interview	4	1	1	> BY & Bonf.	dexa	dietary interview	39177	1	Dietary Interview+Behavior	1
expo	DR2TP182	DXDTRA	-0.0123251	0.0174189	0.530227	0.650773	-0.707571	2.21726	6.65178	0.548993	4	2	-7	-2	-0.0102782	0.0122183	-0.841213	0.404677	5.48128e-05	0.482263	14102	-0.0102782	0.404677	0.0122183	-0.841213	Trunk Bone area (cm^2)	anthropometric	dexa	PFA 18:2 (Octadecadienoic) (gm)	nutrients	dietary interview	4	1	1	> BY & Bonf.	dexa	dietary interview	39177	1	Dietary Interview+Behavior	1
expo	DR2TP182	DXDTRBMC	-0.0191643	0.021572	0.439774	0.550809	-0.888386	2.56246	7.68738	0.60975	4	2	-9	-2	-0.0142577	0.0148018	-0.963246	0.340572	0.000105459	0.427422	14097	-0.0142577	0.340572	0.0148018	-0.963246	Trunk Bone Mineral Content (grams)	anthropometric	dexa	PFA 18:2 (Octadecadienoic) (gm)	nutrients	dietary interview	4	1	1	> BY & Bonf.	dexa	dietary interview	39177	1	Dietary Interview+Behavior	1
expo	DR2TP182	DXDTRBMD	-0.0174769	0.0198032	0.442479	0.609685	-0.88253	1.78909	5.36726	0.441056	4	2	-9	-2	-0.0158486	0.0165028	-0.960359	0.342006	0.000130325	0.342575	14102	-0.0158486	0.342006	0.0165028	-0.960359	Trunk Bone BMD (g/cm^2)	anthropometric	dexa	PFA 18:2 (Octadecadienoic) (gm)	nutrients	dietary interview	4	1	1	> BY & Bonf.	dexa	dietary interview	39177	1	Dietary Interview+Behavior	1
expo	DR2TP182	DXDTRLE	-0.00749728	0.0177161	0.700661	0.8869	-0.423191	2.47508	7.42525	0.595973	4	2	-7	-2	-0.000369399	0.0111172	-0.0332278	0.97364	7.07592e-08	0.500669	14086	-0.000369399	0.97364	0.0111172	-0.0332278	Trunk Lean excl Bone Mineral Content (grams)	anthropometric	dexa	PFA 18:2 (Octadecadienoic) (gm)	nutrients	dietary interview	4	1	1	> BY & Bonf.	dexa	dietary interview	39177	1	Dietary Interview+Behavior	1
expo	DR2TP182	DXDTRPF	0.0514175	0.00617895	0.00363706	0.0321991	8.3214	0.257428	0.772285	0	4	2	9	2	0.0525556	0.012673	4.14706	0.000147158	0.00143229	0.310893	14086	0.0525556	0.000147158	0.012673	4.14706	Trunk Percent Fat	anthropometric	dexa	PFA 18:2 (Octadecadienoic) (gm)	nutrients	dietary interview	4	0.017749	1	BY<0.05	dexa	dietary interview	39177	1	Dietary Interview+Behavior	0.00532484
expo	DR2TP182	DXDTRTOT	0.0191558	0.0176171	0.356439	0.396405	1.08734	1.86893	5.60679	0.464935	4	2	7	2	0.0225931	0.0121703	1.85641	0.069949	0.000264756	0.367986	14078	0.0225931	0.069949	0.0121703	1.85641	Trunk Total (grams)	anthropometric	dexa	PFA 18:2 (Octadecadienoic) (gm)	nutrients	dietary interview	4	1	1	> BY & Bonf.	dexa	dietary interview	39177	1	Dietary Interview+Behavior	0.85557
expo	DR2TP182	DXXHEA	-0.019986	0.00794251	0.0864546	0.46407	-2.51634	0.319473	0.95842	0	4	2	-9	-2	-0.0242639	0.0157213	-1.54338	0.129743	0.000306109	0.259036	14412	-0.0242639	0.129743	0.0157213	-1.54338	Head Area (cm^2)	anthropometric	dexa	PFA 18:2 (Octadecadienoic) (gm)	nutrients	dietary interview	4	1	1	> BY & Bonf.	dexa	dietary interview	39177	1	Dietary Interview+Behavior	1
expo	DR2TP182	DXXHEBMC	0.00652296	0.0121288	0.628046	0.805586	0.537807	0.79961	2.39883	0	4	2	7	2	0.00319067	0.0143553	0.222263	0.825115	5.29318e-06	0.365915	14412	0.00319067	0.825115	0.0143553	0.222263	Head Bone Mineral Content (grams)	anthropometric	dexa	PFA 18:2 (Octadecadienoic) (gm)	nutrients	dietary interview	4	1	1	> BY & Bonf.	dexa	dietary interview	39177	1	Dietary Interview+Behavior	1
expo	DR2TP182	DXXHEBMD	0.0126514	0.00968571	0.282612	0.549695	1.30619	0.684562	2.05369	0	4	2	9	2	0.0123521	0.0136568	0.904465	0.370566	7.93298e-05	0.448948	14412	0.0123521	0.370566	0.0136568	0.904465	Head Bone Mineral Density (grams/cm^2)	anthropometric	dexa	PFA 18:2 (Octadecadienoic) (gm)	nutrients	dietary interview	4	1	1	> BY & Bonf.	dexa	dietary interview	39177	1	Dietary Interview+Behavior	1
expo	DR2TP182	DXXHEFAT	0.00683711	0.0125234	0.623082	0.484046	0.545946	1.63503	4.90509	0.388391	4	2	1	0	0.0195454	0.0116027	1.68456	0.0989978	0.00019863	0.350169	14412	0.0195454	0.0989978	0.0116027	1.68456	Head Fat (grams)	anthropometric	dexa	PFA 18:2 (Octadecadienoic) (gm)	nutrients	dietary interview	4	1	1	> BY & Bonf.	dexa	dietary interview	39177	1	Dietary Interview+Behavior	1
expo	DR2TP182	DXXHELI	0.00604053	0.0111957	0.626987	0.650554	0.53954	1.03671	3.11013	0.0354116	4	2	1	0	0.0110937	0.0119404	0.929093	0.357798	6.39895e-05	0.420508	14412	0.0110937	0.357798	0.0119404	0.929093	Head Lean incl Bone Mineral Content (grams)	anthropometric	dexa	PFA 18:2 (Octadecadienoic) (gm)	nutrients	dietary interview	4	1	1	> BY & Bonf.	dexa	dietary interview	39177	1	Dietary Interview+Behavior	1
expo	DR2TP182	DXXLAA	-0.0153524	0.0152851	0.389183	0.494663	-1.00441	1.80257	5.4077	0.445236	4	2	-7	-2	-0.0163336	0.0116718	-1.39941	0.168546	0.000139334	0.53999	14373	-0.0163336	0.168546	0.0116718	-1.39941	Left Arm Area (cm^2)	anthropometric	dexa	PFA 18:2 (Octadecadienoic) (gm)	nutrients	dietary interview	4	1	1	> BY & Bonf.	dexa	dietary interview	39177	1	Dietary Interview+Behavior	1
expo	DR2TP182	DXXLABMC	-0.0163627	0.0215091	0.502145	0.530004	-0.760732	3.615	10.845	0.723375	4	2	-7	-2	-0.0134206	0.0120748	-1.11145	0.272278	9.40666e-05	0.577064	14373	-0.0134206	0.272278	0.0120748	-1.11145	Left Arm Body Mineral Content (grams)	anthropometric	dexa	PFA 18:2 (Octadecadienoic) (gm)	nutrients	dietary interview	4	1	1	> BY & Bonf.	dexa	dietary interview	39177	1	Dietary Interview+Behavior	1
expo	DR2TP182	DXXLABMD	-0.0173758	0.0247918	0.533855	0.599076	-0.70087	5.31751	15.9525	0.811942	4	2	-9	-2	-0.00792368	0.0122944	-0.644494	0.522527	3.27905e-05	0.547652	14373	-0.00792368	0.522527	0.0122944	-0.644494	Left Arm Body Mineral Density (grams/cm^2)	anthropometric	dexa	PFA 18:2 (Octadecadienoic) (gm)	nutrients	dietary interview	4	1	1	> BY & Bonf.	dexa	dietary interview	39177	1	Dietary Interview+Behavior	1
expo	DR2TP182	DXXLAFAT	0.0344277	0.0169736	0.135564	0.0827375	2.02831	2.29629	6.88886	0.564514	4	2	9	2	0.04214	0.0116456	3.61852	0.000747002	0.000925986	0.188027	14360	0.04214	0.000747002	0.0116456	3.61852	Left Arm Fat (grams)	anthropometric	dexa	PFA 18:2 (Octadecadienoic) (gm)	nutrients	dietary interview	4	0.0691615	1	> BY & Bonf.	dexa	dietary interview	39177	1	Dietary Interview+Behavior	0.0223695
expo	DR2TP182	DXXLALI	-0.00572128	0.01215	0.669843	0.836935	-0.470889	1.6222	4.86659	0.383552	4	2	-5	-2	-0.00264035	0.010233	-0.258025	0.797564	3.64098e-06	0.572042	14373	-0.00264035	0.797564	0.010233	-0.258025	Left Arm Lean incl BMC (grams)	anthropometric	dexa	PFA 18:2 (Octadecadienoic) (gm)	nutrients	dietary interview	4	1	1	> BY & Bonf.	dexa	dietary interview	39177	1	Dietary Interview+Behavior	1
expo	DR2TP182	DXXLLA	-0.0290084	0.0216234	0.272261	0.259672	-1.34153	2.88416	8.65249	0.653279	4	2	-9	-2	-0.0313409	0.0142768	-2.19524	0.0333455	0.000513626	0.469228	14146	-0.0313409	0.0333455	0.0142768	-2.19524	Left Leg Area(cm^2)	anthropometric	dexa	PFA 18:2 (Octadecadienoic) (gm)	nutrients	dietary interview	4	1	1	> BY & Bonf.	dexa	dietary interview	39177	1	Dietary Interview+Behavior	0.827374
expo	DR2TP182	DXXLLBMC	-0.0387058	0.0186443	0.129496	0.243644	-2.07601	1.89319	5.67957	0.471791	4	2	-9	-2	-0.028882	0.0145836	-1.98044	0.0537877	0.000436191	0.484519	14146	-0.028882	0.0537877	0.0145836	-1.98044	Left Leg Bone Mineral Content (grams)	anthropometric	dexa	PFA 18:2 (Octadecadienoic) (gm)	nutrients	dietary interview	4	1	1	> BY & Bonf.	dexa	dietary interview	39177	1	Dietary Interview+Behavior	1
expo	DR2TP182	DXXLLBMD	-0.0214624	0.0172263	0.301231	0.538599	-1.24591	1.31472	3.94415	0.239381	4	2	-9	-2	-0.0211351	0.0173309	-1.21951	0.229005	0.000233579	0.413145	14146	-0.0211351	0.229005	0.0173309	-1.21951	Left Leg Bone Mineral Density (grams/cm^2)	anthropometric	dexa	PFA 18:2 (Octadecadienoic) (gm)	nutrients	dietary interview	4	1	1	> BY & Bonf.	dexa	dietary interview	39177	1	Dietary Interview+Behavior	1
expo	DR2TP182	DXXLLFAT	0.03173	0.0136236	0.102236	0.237432	2.32905	0.961239	2.88372	0	4	2	9	2	0.0310962	0.0139891	2.22288	0.031291	0.000504631	0.199649	14126	0.0310962	0.031291	0.0139891	2.22288	Left Leg Fat (grams)	anthropometric	dexa	PFA 18:2 (Octadecadienoic) (gm)	nutrients	dietary interview	4	1	1	> BY & Bonf.	dexa	dietary interview	39177	1	Dietary Interview+Behavior	0.46488
expo	DR2TP182	DXXLLLI	0.0011041	0.0124725	0.935039	0.88079	0.0885234	1.15372	3.46116	0.133239	4	2	-1	0	0.00588535	0.0118872	0.495101	0.622938	1.81121e-05	0.464059	14146	0.00588535	0.622938	0.0118872	0.495101	Left Leg Lean incl Bone Mineral Content (grams)	anthropometric	dexa	PFA 18:2 (Octadecadienoic) (gm)	nutrients	dietary interview	4	1	1	> BY & Bonf.	dexa	dietary interview	39177	1	Dietary Interview+Behavior	1
expo	DR2TP182	DXXLRA	0.011211	0.0176982	0.571431	0.610643	0.633456	1.76497	5.29491	0.433418	4	2	1	0	0.0135179	0.0141188	0.957439	0.343461	9.47995e-05	0.315112	14097	0.0135179	0.343461	0.0141188	0.957439	Left Ribs Area(cm^2)	anthropometric	dexa	PFA 18:2 (Octadecadienoic) (gm)	nutrients	dietary interview	4	1	1	> BY & Bonf.	dexa	dietary interview	39177	1	Dietary Interview+Behavior	1
expo	DR2TP182	DXXLRBMC	-0.00700623	0.0250428	0.797835	0.986115	-0.27977	3.19394	9.58183	0.686907	4	2	-3	-2	0.00404812	0.0153728	0.26333	0.793499	8.50142e-06	0.37765	14097	0.00404812	0.793499	0.0153728	0.26333	Left Ribs Bone Mineral Content (grams)	anthropometric	dexa	PFA 18:2 (Octadecadienoic) (gm)	nutrients	dietary interview	4	1	1	> BY & Bonf.	dexa	dietary interview	39177	1	Dietary Interview+Behavior	1
expo	DR2TP182	DXXLRBMD	-0.00737471	0.0231444	0.770896	0.861733	-0.318639	2.0685	6.2055	0.516558	4	2	-5	-2	-0.00855437	0.017514	-0.48843	0.627617	3.79631e-05	0.306032	14097	-0.00855437	0.627617	0.017514	-0.48843	Left Ribs Bone Mineral Density (grams/cm^2)	anthropometric	dexa	PFA 18:2 (Octadecadienoic) (gm)	nutrients	dietary interview	4	1	1	> BY & Bonf.	dexa	dietary interview	39177	1	Dietary Interview+Behavior	1
expo	DR2TP182	DXXLSA	-0.0222851	0.0156278	0.249118	0.387775	-1.426	1.9992	5.99759	0.499799	4	2	-7	-2	-0.0180668	0.0121475	-1.48729	0.143913	0.000169335	0.438345	14097	-0.0180668	0.143913	0.0121475	-1.48729	Lumbar Spine Area (cm^2)	anthropometric	dexa	PFA 18:2 (Octadecadienoic) (gm)	nutrients	dietary interview	4	1	1	> BY & Bonf.	dexa	dietary interview	39177	1	Dietary Interview+Behavior	1
expo	DR2TP182	DXXLSBMC	-0.0236694	0.0162265	0.240738	0.509227	-1.45869	1.23656	3.70967	0.191304	4	2	-7	-2	-0.0170967	0.0152492	-1.12116	0.268168	0.000151639	0.360989	14097	-0.0170967	0.268168	0.0152492	-1.12116	Lumbar Spine Bone Mineral Content (grams)	anthropometric	dexa	PFA 18:2 (Octadecadienoic) (gm)	nutrients	dietary interview	4	1	1	> BY & Bonf.	dexa	dietary interview	39177	1	Dietary Interview+Behavior	1
expo	DR2TP182	DXXLSBMD	-0.0147237	0.0142141	0.376443	0.69527	-1.03585	0.80403	2.41209	0	4	2	-1	0	-0.0115726	0.016061	-0.720541	0.474919	6.94783e-05	0.312168	14097	-0.0115726	0.474919	0.016061	-0.720541	Lumbar Spine Bone Mineral Density (grams/cm^2)	anthropometric	dexa	PFA 18:2 (Octadecadienoic) (gm)	nutrients	dietary interview	4	1	1	> BY & Bonf.	dexa	dietary interview	39177	1	Dietary Interview+Behavior	1
expo	DR2TP182	DXXPEA	-0.0390103	0.0137038	0.0652871	0.171714	-2.84668	1.03304	3.09911	0.0319792	4	2	-9	-2	-0.0393702	0.0167479	-2.35076	0.0231769	0.000804121	0.334767	14097	-0.0393702	0.0231769	0.0167479	-2.35076	Pelvis Area (cm^2)	anthropometric	dexa	PFA 18:2 (Octadecadienoic) (gm)	nutrients	dietary interview	4	1	1	> BY & Bonf.	dexa	dietary interview	39177	1	Dietary Interview+Behavior	0.563328
expo	DR2TP182	DXXPEBMC	-0.0366504	0.0217124	0.189997	0.245244	-1.68799	2.2854	6.8562	0.56244	4	2	-9	-2	-0.0320554	0.0169209	-1.89443	0.0646055	0.000533075	0.346834	14097	-0.0320554	0.0646055	0.0169209	-1.89443	Pelvis Bone Mineral Content (grams)	anthropometric	dexa	PFA 18:2 (Octadecadienoic) (gm)	nutrients	dietary interview	4	1	1	> BY & Bonf.	dexa	dietary interview	39177	1	Dietary Interview+Behavior	1
expo	DR2TP182	DXXPEBMD	-0.0242706	0.0231655	0.371744	0.495087	-1.0477	3.22718	9.68153	0.690132	4	2	-9	-2	-0.0138041	0.0147684	-0.934702	0.354931	9.88556e-05	0.321983	14097	-0.0138041	0.354931	0.0147684	-0.934702	Pelvis Bone Mineral Density (grams/cm^2)	anthropometric	dexa	PFA 18:2 (Octadecadienoic) (gm)	nutrients	dietary interview	4	1	1	> BY & Bonf.	dexa	dietary interview	39177	1	Dietary Interview+Behavior	1
expo	DR2TP182	DXXRAA	-0.0254733	0.0142696	0.172225	0.298048	-1.78515	1.46997	4.4099	0.319713	4	2	-9	-2	-0.0245782	0.0120317	-2.04278	0.0469578	0.000315089	0.569549	14298	-0.0245782	0.0469578	0.0120317	-2.04278	Right Arm Area (cm^2)	anthropometric	dexa	PFA 18:2 (Octadecadienoic) (gm)	nutrients	dietary interview	4	1	1	> BY & Bonf.	dexa	dietary interview	39177	1	Dietary Interview+Behavior	0.970937
expo	DR2TP182	DXXRABMC	-0.0240644	0.023648	0.383786	0.376808	-1.01761	4.21352	12.6406	0.762669	4	2	-9	-2	-0.019238	0.012342	-1.55874	0.126063	0.000193041	0.592279	14298	-0.019238	0.126063	0.012342	-1.55874	Right Arm Bone Mineral Content (grams)	anthropometric	dexa	PFA 18:2 (Octadecadienoic) (gm)	nutrients	dietary interview	4	1	1	> BY & Bonf.	dexa	dietary interview	39177	1	Dietary Interview+Behavior	1
expo	DR2TP182	DXXRABMD	-0.0249254	0.0301189	0.4686	0.532782	-0.827568	7.15781	21.4734	0.860293	4	2	-9	-2	-0.0082135	0.0131277	-0.62566	0.534699	3.51874e-05	0.542295	14298	-0.0082135	0.534699	0.0131277	-0.62566	Right Arm Bone Mineral Density (grams/cm^2)	anthropometric	dexa	PFA 18:2 (Octadecadienoic) (gm)	nutrients	dietary interview	4	1	1	> BY & Bonf.	dexa	dietary interview	39177	1	Dietary Interview+Behavior	1
expo	DR2TP182	DXXRAFAT	0.025341	0.0218273	0.329638	0.0883466	1.16098	4.83377	14.5013	0.793122	4	2	9	2	0.0422591	0.0112785	3.74688	0.000507673	0.000929153	0.18459	14254	0.0422591	0.000507673	0.0112785	3.74688	Right Arm Fat (grams)	anthropometric	dexa	PFA 18:2 (Octadecadienoic) (gm)	nutrients	dietary interview	4	0.0502083	1	> BY & Bonf.	dexa	dietary interview	39177	1	Dietary Interview+Behavior	0.0194504
expo	DR2TP182	DXXRALI	-0.00928726	0.0126078	0.514724	0.718022	-0.736629	1.66385	4.99155	0.398984	4	2	-7	-2	-0.00599518	0.0103061	-0.58171	0.563665	1.87472e-05	0.59188	14298	-0.00599518	0.563665	0.0103061	-0.58171	Right Arm Lean incl Bone Mineral Content (grams)	anthropometric	dexa	PFA 18:2 (Octadecadienoic) (gm)	nutrients	dietary interview	4	1	1	> BY & Bonf.	dexa	dietary interview	39177	1	Dietary Interview+Behavior	1
expo	DR2TP182	DXXRLA	-0.0202216	0.021067	0.407932	0.352916	-0.959867	3.1566	9.46979	0.683203	4	2	-9	-2	-0.0268642	0.0137275	-1.95696	0.0565737	0.000375491	0.46049	14113	-0.0268642	0.0565737	0.0137275	-1.95696	Right Leg Area (cm^2)	anthropometric	dexa	PFA 18:2 (Octadecadienoic) (gm)	nutrients	dietary interview	4	1	1	> BY & Bonf.	dexa	dietary interview	39177	1	Dietary Interview+Behavior	1
expo	DR2TP182	DXXRLBMC	-0.00750751	0.0194873	0.725743	0.530589	-0.385251	3.76155	11.2846	0.734152	4	2	-5	-2	-0.0198575	0.0135189	-1.46887	0.148824	0.000205165	0.480596	14113	-0.0198575	0.148824	0.0135189	-1.46887	Right Leg Bone Mineral Content (grams)	anthropometric	dexa	PFA 18:2 (Octadecadienoic) (gm)	nutrients	dietary interview	4	1	1	> BY & Bonf.	dexa	dietary interview	39177	1	Dietary Interview+Behavior	1
expo	DR2TP182	DXXRLBMD	-0.0058448	0.0151394	0.725199	0.777264	-0.386066	1.76217	5.28651	0.432518	4	2	-3	-2	-0.0102301	0.0140602	-0.72759	0.470634	5.44515e-05	0.43012	14113	-0.0102301	0.470634	0.0140602	-0.72759	Right Leg Bone Mineral Density (grams/cm^2)	anthropometric	dexa	PFA 18:2 (Octadecadienoic) (gm)	nutrients	dietary interview	4	1	1	> BY & Bonf.	dexa	dietary interview	39177	1	Dietary Interview+Behavior	1
expo	DR2TP182	DXXRLFAT	0.0303217	0.0122082	0.0889762	0.219472	2.48373	1.05555	3.16666	0.0526303	4	2	9	2	0.0268598	0.0128938	2.08316	0.0429482	0.000374196	0.205742	14077	0.0268598	0.0429482	0.0128938	2.08316	Right Leg Fat (grams)	anthropometric	dexa	PFA 18:2 (Octadecadienoic) (gm)	nutrients	dietary interview	4	1	1	> BY & Bonf.	dexa	dietary interview	39177	1	Dietary Interview+Behavior	0.639383
expo	DR2TP182	DXXRLLI	0.00510036	0.0119891	0.699205	0.853684	0.425418	1.19371	3.58112	0.162273	4	2	1	0	0.00308761	0.0117568	0.262624	0.794039	4.96018e-06	0.457386	14113	0.00308761	0.794039	0.0117568	0.262624	Right Leg Lean incl Bone Mineral Content (grams)	anthropometric	dexa	PFA 18:2 (Octadecadienoic) (gm)	nutrients	dietary interview	4	1	1	> BY & Bonf.	dexa	dietary interview	39177	1	Dietary Interview+Behavior	1
expo	DR2TP182	DXXRRA	0.0259482	0.01176	0.114476	0.35931	2.20649	0.739643	2.21893	0	4	2	5	2	0.0253217	0.0133961	1.89022	0.0651788	0.000332637	0.310694	14097	0.0253217	0.0651788	0.0133961	1.89022	Right Ribs Area (cm^2)	anthropometric	dexa	PFA 18:2 (Octadecadienoic) (gm)	nutrients	dietary interview	4	1	1	> BY & Bonf.	dexa	dietary interview	39177	1	Dietary Interview+Behavior	1
expo	DR2TP182	DXXRRBMC	0.0221271	0.0178202	0.302585	0.404295	1.24168	1.74707	5.24121	0.427613	4	2	1	0	0.0221495	0.0130854	1.69269	0.097428	0.000254514	0.337534	14097	0.0221495	0.097428	0.0130854	1.69269	Right Ribs Bone Mineral Content (grams)	anthropometric	dexa	PFA 18:2 (Octadecadienoic) (gm)	nutrients	dietary interview	4	1	1	> BY & Bonf.	dexa	dietary interview	39177	1	Dietary Interview+Behavior	1
expo	DR2TP182	DXXRRBMD	0.0126758	0.0203867	0.578144	0.747264	0.621769	1.55025	4.65076	0.354944	4	2	1	0	0.001779	0.018327	0.0970699	0.923102	1.64187e-06	0.292567	14097	0.001779	0.923102	0.018327	0.0970699	Right Ribs Bone Mineral Density (grams/cm^2)	anthropometric	dexa	PFA 18:2 (Octadecadienoic) (gm)	nutrients	dietary interview	4	1	1	> BY & Bonf.	dexa	dietary interview	39177	1	Dietary Interview+Behavior	1
expo	DR2TP182	DXXTRFAT	0.0420638	0.0140077	0.0575357	0.116615	3.0029	0.997964	2.99389	0	4	2	9	2	0.0444192	0.0134956	3.29139	0.00194418	0.00102314	0.242012	14086	0.0444192	0.00194418	0.0134956	3.29139	Trunk Fat (grams)	anthropometric	dexa	PFA 18:2 (Octadecadienoic) (gm)	nutrients	dietary interview	4	0.151455	1	> BY & Bonf.	dexa	dietary interview	39177	1	Dietary Interview+Behavior	0.0444311
expo	DR2TP182	DXXTRLI	-0.0078218	0.0181606	0.695755	0.884305	-0.430701	2.56209	7.68628	0.609694	4	2	-7	-2	-0.000361308	0.011244	-0.0321335	0.974508	6.77237e-08	0.501062	14097	-0.000361308	0.974508	0.011244	-0.0321335	Trunk Lean incl Bone Mineral Content (grams)	anthropometric	dexa	PFA 18:2 (Octadecadienoic) (gm)	nutrients	dietary interview	4	1	1	> BY & Bonf.	dexa	dietary interview	39177	1	Dietary Interview+Behavior	1
expo	DR2TP182	DXXTSA	-0.00662073	0.0212176	0.775441	0.76023	-0.312039	4.02532	12.076	0.751572	4	2	-7	-2	-0.00918508	0.0100742	-0.91174	0.366764	4.37675e-05	0.51027	14097	-0.00918508	0.366764	0.0100742	-0.91174	Thoracic Spine Area (cm^2)	anthropometric	dexa	PFA 18:2 (Octadecadienoic) (gm)	nutrients	dietary interview	4	1	1	> BY & Bonf.	dexa	dietary interview	39177	1	Dietary Interview+Behavior	1
expo	DR2TP182	DXXTSBMC	-1.76559e-05	0.020902	0.999379	0.991319	-0.000844698	3.1557	9.46711	0.683113	4	2	-3	-2	-0.00177063	0.0118256	-0.149729	0.881648	1.62645e-06	0.465649	14097	-0.00177063	0.881648	0.0118256	-0.149729	Thoracic Spine Bone Mineral Content (grams)	anthropometric	dexa	PFA 18:2 (Octadecadienoic) (gm)	nutrients	dietary interview	4	1	1	> BY & Bonf.	dexa	dietary interview	39177	1	Dietary Interview+Behavior	1
expo	DR2TP182	DXXTSBMD	0.00345923	0.0161078	0.843728	0.929775	0.214755	1.19675	3.59026	0.164405	4	2	3	2	-0.00115805	0.0154853	-0.0747841	0.940718	6.95732e-07	0.358401	14097	-0.00115805	0.940718	0.0154853	-0.0747841	Thoracic Spine Bone Mineral Density (grams/cm^2)	anthropometric	dexa	PFA 18:2 (Octadecadienoic) (gm)	nutrients	dietary interview	4	1	1	> BY & Bonf.	dexa	dietary interview	39177	1	Dietary Interview+Behavior	1
expo	DR2TP183	DXDHELE	0.00740637	0.0107565	0.540576	0.656546	0.688549	0.871643	2.61493	0	4	2	1	0	0.0112473	0.0118631	0.948097	0.348144	7.12405e-05	0.408404	14412	0.0112473	0.348144	0.0118631	0.948097	Head Lean excl Bone Mineral Content (grams)	anthropometric	dexa	PFA 18:3 (Octadecatrienoic) (gm)	nutrients	dietary interview	4	1	1	> BY & Bonf.	dexa	dietary interview	39177	1	Dietary Interview+Behavior	1
expo	DR2TP183	DXDHEPF	0.0148154	0.00328982	0.0204487	0.60282	4.50342	0.0612227	0.183668	0	4	2	3	0	0.0143462	0.0140565	1.02061	0.312895	0.000115904	0.096561	14412	0.0143462	0.312895	0.0140565	1.02061	Head Percent Fat	anthropometric	dexa	PFA 18:3 (Octadecatrienoic) (gm)	nutrients	dietary interview	4	1	1	> BY & Bonf.	dexa	dietary interview	39177	1	Dietary Interview+Behavior	1
expo	DR2TP183	DXDHETOT	0.00690788	0.0112805	0.583582	0.626406	0.612375	0.976515	2.92954	0	4	2	1	0	0.0134479	0.012283	1.09484	0.279412	0.000101844	0.405872	14412	0.0134479	0.279412	0.012283	1.09484	Head Total (grams)	anthropometric	dexa	PFA 18:3 (Octadecatrienoic) (gm)	nutrients	dietary interview	4	1	1	> BY & Bonf.	dexa	dietary interview	39177	1	Dietary Interview+Behavior	1
expo	DR2TP183	DXDLALE	-0.00184914	0.00854956	0.842638	0.910756	-0.216285	0.976645	2.92994	0	4	2	-5	-2	-0.00139049	0.00987405	-0.140822	0.888639	1.08663e-06	0.570102	14360	-0.00139049	0.888639	0.00987405	-0.140822	Left Arm Lean excl Body Mineral Content (grams)	anthropometric	dexa	PFA 18:3 (Octadecatrienoic) (gm)	nutrients	dietary interview	4	1	1	> BY & Bonf.	dexa	dietary interview	39177	1	Dietary Interview+Behavior	1
expo	DR2TP183	DXDLAPF	0.0378932	0.0114339	0.0452532	0.0993893	3.3141	1.06252	3.18757	0.0588441	4	2	9	2	0.0404847	0.0138032	2.93299	0.00526464	0.000921155	0.412762	14360	0.0404847	0.00526464	0.0138032	2.93299	Left Arm Percent Fat	anthropometric	dexa	PFA 18:3 (Octadecatrienoic) (gm)	nutrients	dietary interview	4	0.333801	1	> BY & Bonf.	dexa	dietary interview	39177	1	Dietary Interview+Behavior	0.1358
expo	DR2TP183	DXDLATOT	0.0192621	0.0144687	0.275217	0.392291	1.33129	1.51473	4.5442	0.339818	4	2	5	2	0.0218143	0.0122032	1.78759	0.0805784	0.000267896	0.378633	14314	0.0218143	0.0805784	0.0122032	1.78759	Left Arm Total (grams)	anthropometric	dexa	PFA 18:3 (Octadecatrienoic) (gm)	nutrients	dietary interview	4	1	1	> BY & Bonf.	dexa	dietary interview	39177	1	Dietary Interview+Behavior	0.985583
expo	DR2TP183	DXDLLLE	0.00435831	0.0105176	0.706442	0.812079	0.414381	1.03788	3.11363	0.0364928	4	2	1	0	0.00640609	0.0111758	0.573213	0.569354	2.30759e-05	0.460614	14126	0.00640609	0.569354	0.0111758	0.573213	Left Leg Lean excl Bone Mineral Content (grams)	anthropometric	dexa	PFA 18:3 (Octadecatrienoic) (gm)	nutrients	dietary interview	4	1	1	> BY & Bonf.	dexa	dietary interview	39177	1	Dietary Interview+Behavior	1
expo	DR2TP183	DXDLLPF	0.0329049	0.00228494	0.000725814	0.114652	14.4008	0.0495023	0.148507	0	4	2	9	2	0.0320311	0.0118306	2.70747	0.00954944	0.000576919	0.427005	14126	0.0320311	0.00954944	0.0118306	2.70747	Left Leg Percent Fat	anthropometric	dexa	PFA 18:3 (Octadecatrienoic) (gm)	nutrients	dietary interview	4	0.53251	1	> BY & Bonf.	dexa	dietary interview	39177	1	Dietary Interview+Behavior	0.234707
expo	DR2TP183	DXDLLTOT	0.021011	0.0113281	0.160662	0.420473	1.85477	0.761368	2.2841	0	4	2	7	2	0.0214918	0.0136983	1.56894	0.123668	0.000260254	0.270055	14081	0.0214918	0.123668	0.0136983	1.56894	Left Leg Total (grams)	anthropometric	dexa	PFA 18:3 (Octadecatrienoic) (gm)	nutrients	dietary interview	4	1	1	> BY & Bonf.	dexa	dietary interview	39177	1	Dietary Interview+Behavior	1
expo	DR2TP183	DXDRALE	-0.00548792	0.0118334	0.674394	0.852396	-0.463765	1.81288	5.43864	0.448392	4	2	-7	-2	-0.0019417	0.00949821	-0.204428	0.838941	2.11342e-06	0.588645	14254	-0.0019417	0.838941	0.00949821	-0.204428	Right Arm Lean excl Bone Mineral Content (grams)	anthropometric	dexa	PFA 18:3 (Octadecatrienoic) (gm)	nutrients	dietary interview	4	1	1	> BY & Bonf.	dexa	dietary interview	39177	1	Dietary Interview+Behavior	1
expo	DR2TP183	DXDRAPF	0.0351196	0.0120241	0.061458	0.122517	2.92077	1.12434	3.37303	0.110592	4	2	9	2	0.0395974	0.0139397	2.84062	0.00673955	0.000878935	0.399568	14254	0.0395974	0.00673955	0.0139397	2.84062	Right Arm Percent Fat	anthropometric	dexa	PFA 18:3 (Octadecatrienoic) (gm)	nutrients	dietary interview	4	0.405391	1	> BY & Bonf.	dexa	dietary interview	39177	1	Dietary Interview+Behavior	0.164097
expo	DR2TP183	DXDRATOT	0.0163683	0.0184827	0.44106	0.42948	0.885597	2.72205	8.16614	0.63263	4	2	5	2	0.018931	0.0114489	1.65352	0.105185	0.000201384	0.404898	14206	0.018931	0.105185	0.0114489	1.65352	Right Arm Total (grams)	anthropometric	dexa	PFA 18:3 (Octadecatrienoic) (gm)	nutrients	dietary interview	4	1	1	> BY & Bonf.	dexa	dietary interview	39177	1	Dietary Interview+Behavior	1
expo	DR2TP183	DXDRLLE	0.00446373	0.00889986	0.650477	0.855626	0.50155	0.83094	2.49282	0	4	2	1	0	0.00362489	0.0112236	0.32297	0.748214	7.36788e-06	0.451929	14077	0.00362489	0.748214	0.0112236	0.32297	Right Leg Lean excl Bone Mineral Content (grams)	anthropometric	dexa	PFA 18:3 (Octadecatrienoic) (gm)	nutrients	dietary interview	4	1	1	> BY & Bonf.	dexa	dietary interview	39177	1	Dietary Interview+Behavior	1
expo	DR2TP183	DXDRLPF	0.0305838	0.00357807	0.00336472	0.137177	8.54756	0.126994	0.380981	0	4	2	9	2	0.0290417	0.0116186	2.49957	0.0161489	0.000472929	0.429957	14077	0.0290417	0.0161489	0.0116186	2.49957	Right Leg Percent Fat	anthropometric	dexa	PFA 18:3 (Octadecatrienoic) (gm)	nutrients	dietary interview	4	0.799151	1	> BY & Bonf.	dexa	dietary interview	39177	1	Dietary Interview+Behavior	0.360692
expo	DR2TP183	DXDRLTOT	0.026202	0.0105655	0.0892725	0.301791	2.47997	1.13119	3.39358	0.115978	4	2	9	2	0.0189393	0.0128986	1.46832	0.148973	0.000201705	0.268328	14031	0.0189393	0.148973	0.0128986	1.46832	Right Leg Total (grams)	anthropometric	dexa	PFA 18:3 (Octadecatrienoic) (gm)	nutrients	dietary interview	4	1	1	> BY & Bonf.	dexa	dietary interview	39177	1	Dietary Interview+Behavior	1
expo	DR2TP183	DXDSTA	-0.024891	0.0157408	0.211948	0.191032	-1.58131	3.05659	9.16976	0.672838	4	2	-7	-2	-0.026222	0.0121182	-2.16386	0.0358222	0.000381556	0.541814	13257	-0.026222	0.0358222	0.0121182	-2.16386	Subtotal Area (cm^2)	anthropometric	dexa	PFA 18:3 (Octadecatrienoic) (gm)	nutrients	dietary interview	4	1	1	> BY & Bonf.	dexa	dietary interview	39177	1	Dietary Interview+Behavior	0.802123
expo	DR2TP183	DXDSTBMC	-0.0268854	0.0151147	0.173335	0.214171	-1.77875	2.42502	7.27505	0.587632	4	2	-7	-2	-0.0250322	0.0134785	-1.8572	0.0698352	0.000347715	0.518539	13257	-0.0250322	0.0698352	0.0134785	-1.8572	Subtotal Bone Mineral Content (grams)	anthropometric	dexa	PFA 18:3 (Octadecatrienoic) (gm)	nutrients	dietary interview	4	1	1	> BY & Bonf.	dexa	dietary interview	39177	1	Dietary Interview+Behavior	1
expo	DR2TP183	DXDSTBMD	-0.0312392	0.0116558	0.0750396	0.286914	-2.68015	1.08713	3.26138	0.0801445	4	2	-9	-2	-0.0203871	0.0138391	-1.47316	0.14767	0.000230642	0.459806	13257	-0.0203871	0.14767	0.0138391	-1.47316	Subtotal Bone Mineral Density (grams/cm^2)	anthropometric	dexa	PFA 18:3 (Octadecatrienoic) (gm)	nutrients	dietary interview	4	1	1	> BY & Bonf.	dexa	dietary interview	39177	1	Dietary Interview+Behavior	1
expo	DR2TP183	DXDSTFAT	0.0476857	0.0181695	0.0786969	0.126393	2.62449	1.53011	4.59032	0.34645	4	2	9	2	0.0422382	0.0154861	2.72749	0.00906709	0.000991675	0.225295	13689	0.0422382	0.00906709	0.0154861	2.72749	Subtotal Fat (g)	anthropometric	dexa	PFA 18:3 (Octadecatrienoic) (gm)	nutrients	dietary interview	4	0.51155	1	> BY & Bonf.	dexa	dietary interview	39177	1	Dietary Interview+Behavior	0.155395
expo	DR2TP183	DXDSTLE	-0.00718242	0.014489	0.654135	0.694074	-0.495715	3.07002	9.21007	0.67427	4	2	-7	-2	-0.00575918	0.00966641	-0.595793	0.554299	1.84366e-05	0.516527	13689	-0.00575918	0.554299	0.00966641	-0.595793	Subtotal Lean excl BMC (g)	anthropometric	dexa	PFA 18:3 (Octadecatrienoic) (gm)	nutrients	dietary interview	4	1	1	> BY & Bonf.	dexa	dietary interview	39177	1	Dietary Interview+Behavior	1
expo	DR2TP183	DXDSTLI	-0.0106332	0.0146594	0.520698	0.579101	-0.725349	2.79775	8.39325	0.64257	4	2	-7	-2	-0.00904041	0.00978851	-0.923574	0.360634	4.53625e-05	0.522684	13230	-0.00904041	0.360634	0.00978851	-0.923574	Subtotal Lean incl BMC (g)	anthropometric	dexa	PFA 18:3 (Octadecatrienoic) (gm)	nutrients	dietary interview	4	1	1	> BY & Bonf.	dexa	dietary interview	39177	1	Dietary Interview+Behavior	1
expo	DR2TP183	DXDSTPF	0.0516561	0.00860653	0.00926415	0.0545897	6.00197	0.443629	1.33089	0	4	2	9	2	0.0486106	0.014412	3.37292	0.00153789	0.00131347	0.36966	13689	0.0486106	0.00153789	0.014412	3.37292	Subtotal Percent Fat	anthropometric	dexa	PFA 18:3 (Octadecatrienoic) (gm)	nutrients	dietary interview	4	0.125225	1	> BY & Bonf.	dexa	dietary interview	39177	1	Dietary Interview+Behavior	0.042832
expo	DR2TP183	DXDSTTOT	0.0217719	0.0186963	0.328407	0.395889	1.1645	2.58386	7.75157	0.612982	4	2	7	2	0.0182097	0.0125428	1.45181	0.15349	0.000184317	0.353588	13689	0.0182097	0.15349	0.0125428	1.45181	Subtotal (Total excl Head) (g)	anthropometric	dexa	PFA 18:3 (Octadecatrienoic) (gm)	nutrients	dietary interview	4	1	1	> BY & Bonf.	dexa	dietary interview	39177	1	Dietary Interview+Behavior	1
expo	DR2TP183	DXDTOA	-0.0229796	0.0172528	0.275031	0.2254	-1.33193	3.53265	10.598	0.716927	4	2	-7	-2	-0.0255627	0.0124412	-2.05468	0.0457439	0.000363105	0.538085	13462	-0.0255627	0.0457439	0.0124412	-2.05468	Total Area (cm^2)	anthropometric	dexa	PFA 18:3 (Octadecatrienoic) (gm)	nutrients	dietary interview	4	1	1	> BY & Bonf.	dexa	dietary interview	39177	1	Dietary Interview+Behavior	0.887161
expo	DR2TP183	DXDTOBMC	-0.0172011	0.0159479	0.359768	0.42675	-1.07858	2.35664	7.06993	0.575668	4	2	-7	-2	-0.0183249	0.0138555	-1.32258	0.192658	0.000186597	0.525973	13462	-0.0183249	0.192658	0.0138555	-1.32258	Total Bone Mineral Content (g)	anthropometric	dexa	PFA 18:3 (Octadecatrienoic) (gm)	nutrients	dietary interview	4	1	1	> BY & Bonf.	dexa	dietary interview	39177	1	Dietary Interview+Behavior	1
expo	DR2TP183	DXDTOBMD	-0.0129088	0.0113413	0.337702	0.720511	-1.13821	0.882416	2.64725	0	4	2	-5	0	-0.00706768	0.0139793	-0.505581	0.615619	2.77571e-05	0.463587	13462	-0.00706768	0.615619	0.0139793	-0.505581	Total Bone Mineral Density (g/cm^2)	anthropometric	dexa	PFA 18:3 (Octadecatrienoic) (gm)	nutrients	dietary interview	4	1	1	> BY & Bonf.	dexa	dietary interview	39177	1	Dietary Interview+Behavior	1
expo	DR2TP183	DXDTOFAT	0.0474025	0.0175719	0.0739341	0.135268	2.69763	1.32344	3.97032	0.244394	4	2	9	2	0.0427442	0.0159088	2.68683	0.0100712	0.00101509	0.222351	13431	0.0427442	0.0100712	0.0159088	2.68683	Total Fat (g)	anthropometric	dexa	PFA 18:3 (Octadecatrienoic) (gm)	nutrients	dietary interview	4	0.554457	1	> BY & Bonf.	dexa	dietary interview	39177	1	Dietary Interview+Behavior	0.170097
expo	DR2TP183	DXDTOLE	-0.00687445	0.0144991	0.66778	0.707048	-0.474129	3.0559	9.1677	0.672764	4	2	-7	-2	-0.0055752	0.00966255	-0.57699	0.566821	1.72774e-05	0.51708	13689	-0.0055752	0.566821	0.00966255	-0.57699	Total Lean excl BMC (g)	anthropometric	dexa	PFA 18:3 (Octadecatrienoic) (gm)	nutrients	dietary interview	4	1	1	> BY & Bonf.	dexa	dietary interview	39177	1	Dietary Interview+Behavior	1
expo	DR2TP183	DXDTOLI	-0.00606702	0.0150355	0.71361	0.753204	-0.403513	3.28788	9.86363	0.695852	4	2	-7	-2	-0.00457204	0.00973996	-0.469411	0.641043	1.16137e-05	0.52168	13431	-0.00457204	0.641043	0.00973996	-0.469411	Total Lean incl BMC (g)	anthropometric	dexa	PFA 18:3 (Octadecatrienoic) (gm)	nutrients	dietary interview	4	1	1	> BY & Bonf.	dexa	dietary interview	39177	1	Dietary Interview+Behavior	1
expo	DR2TP183	DXDTOPF	0.0524519	0.00742556	0.00583306	0.0638788	7.06369	0.295345	0.886034	0	4	2	9	2	0.0493458	0.0150589	3.27686	0.00202656	0.00135285	0.366486	13431	0.0493458	0.00202656	0.0150589	3.27686	Total Percent Fat	anthropometric	dexa	PFA 18:3 (Octadecatrienoic) (gm)	nutrients	dietary interview	4	0.156527	1	> BY & Bonf.	dexa	dietary interview	39177	1	Dietary Interview+Behavior	0.0522821
expo	DR2TP183	DXDTOTOT	0.0223697	0.0187574	0.318763	0.37835	1.19258	2.48235	7.44706	0.597156	4	2	5	2	0.0191862	0.0126358	1.51841	0.135907	0.000204516	0.356179	13431	0.0191862	0.135907	0.0126358	1.51841	Total Lean+Fat (g)	anthropometric	dexa	PFA 18:3 (Octadecatrienoic) (gm)	nutrients	dietary interview	4	1	1	> BY & Bonf.	dexa	dietary interview	39177	1	Dietary Interview+Behavior	1
expo	DR2TP183	DXDTRA	-0.0192117	0.0130638	0.23776	0.497851	-1.4706	1.5525	4.65749	0.355876	4	2	-7	-2	-0.0117845	0.0128614	-0.916271	0.364409	7.82905e-05	0.482609	14102	-0.0117845	0.364409	0.0128614	-0.916271	Trunk Bone area (cm^2)	anthropometric	dexa	PFA 18:3 (Octadecatrienoic) (gm)	nutrients	dietary interview	4	1	1	> BY & Bonf.	dexa	dietary interview	39177	1	Dietary Interview+Behavior	1
expo	DR2TP183	DXDTRBMC	-0.0216438	0.0141718	0.224145	0.495609	-1.52724	1.28951	3.86853	0.224511	4	2	-7	-2	-0.0147169	0.0155817	-0.944498	0.349959	0.000122094	0.42774	14097	-0.0147169	0.349959	0.0155817	-0.944498	Trunk Bone Mineral Content (grams)	anthropometric	dexa	PFA 18:3 (Octadecatrienoic) (gm)	nutrients	dietary interview	4	1	1	> BY & Bonf.	dexa	dietary interview	39177	1	Dietary Interview+Behavior	1
expo	DR2TP183	DXDTRBMD	-0.0252295	0.0109814	0.105231	0.474861	-2.29748	0.618183	1.85455	0	4	2	-9	-2	-0.0183216	0.0166511	-1.10033	0.277041	0.00018924	0.342787	14102	-0.0183216	0.277041	0.0166511	-1.10033	Trunk Bone BMD (g/cm^2)	anthropometric	dexa	PFA 18:3 (Octadecatrienoic) (gm)	nutrients	dietary interview	4	1	1	> BY & Bonf.	dexa	dietary interview	39177	1	Dietary Interview+Behavior	1
expo	DR2TP183	DXDTRLE	-0.00301314	0.0126575	0.827174	0.946784	-0.238052	1.26546	3.79638	0.209774	4	2	-7	-2	0.00113957	0.0121144	0.0940676	0.925473	7.31809e-07	0.501144	14086	0.00113957	0.925473	0.0121144	0.0940676	Trunk Lean excl Bone Mineral Content (grams)	anthropometric	dexa	PFA 18:3 (Octadecatrienoic) (gm)	nutrients	dietary interview	4	1	1	> BY & Bonf.	dexa	dietary interview	39177	1	Dietary Interview+Behavior	1
expo	DR2TP183	DXDTRPF	0.0533798	0.0167218	0.0496261	0.0679332	3.19223	1.46962	4.40887	0.319554	4	2	9	2	0.0506508	0.0150571	3.36393	0.00157838	0.00144573	0.30791	14086	0.0506508	0.00157838	0.0150571	3.36393	Trunk Percent Fat	anthropometric	dexa	PFA 18:3 (Octadecatrienoic) (gm)	nutrients	dietary interview	4	0.127914	1	> BY & Bonf.	dexa	dietary interview	39177	1	Dietary Interview+Behavior	0.037421
expo	DR2TP183	DXDTRTOT	0.0241386	0.0132222	0.165392	0.428043	1.82561	0.842414	2.52724	0	4	2	7	2	0.0228891	0.0144958	1.57902	0.121336	0.000295304	0.367126	14078	0.0228891	0.121336	0.0144958	1.57902	Trunk Total (grams)	anthropometric	dexa	PFA 18:3 (Octadecatrienoic) (gm)	nutrients	dietary interview	4	1	1	> BY & Bonf.	dexa	dietary interview	39177	1	Dietary Interview+Behavior	1
expo	DR2TP183	DXXHEA	-0.0196305	0.00985148	0.140323	0.589439	-1.99264	0.43163	1.29489	0	4	2	-9	-2	-0.0173042	0.0175818	-0.984211	0.330274	0.000168628	0.259377	14412	-0.0173042	0.330274	0.0175818	-0.984211	Head Area (cm^2)	anthropometric	dexa	PFA 18:3 (Octadecatrienoic) (gm)	nutrients	dietary interview	4	1	1	> BY & Bonf.	dexa	dietary interview	39177	1	Dietary Interview+Behavior	1
expo	DR2TP183	DXXHEBMC	0.0120967	0.00790112	0.22327	0.591456	1.53101	0.423415	1.27024	0	4	2	9	2	0.0120768	0.0133044	0.907727	0.368858	8.21351e-05	0.364421	14412	0.0120768	0.368858	0.0133044	0.907727	Head Bone Mineral Content (grams)	anthropometric	dexa	PFA 18:3 (Octadecatrienoic) (gm)	nutrients	dietary interview	4	1	1	> BY & Bonf.	dexa	dietary interview	39177	1	Dietary Interview+Behavior	1
expo	DR2TP183	DXXHEBMD	0.0213832	0.0047547	0.0205239	0.355785	4.49727	0.168714	0.506143	0	4	2	9	2	0.019759	0.0123642	1.59808	0.117024	0.000219864	0.446207	14412	0.019759	0.117024	0.0123642	1.59808	Head Bone Mineral Density (grams/cm^2)	anthropometric	dexa	PFA 18:3 (Octadecatrienoic) (gm)	nutrients	dietary interview	4	1	1	> BY & Bonf.	dexa	dietary interview	39177	1	Dietary Interview+Behavior	1
expo	DR2TP183	DXXHEFAT	0.0100681	0.0106985	0.416094	0.562125	0.941071	0.824425	2.47328	0	4	2	1	0	0.0158224	0.0123864	1.2774	0.208012	0.000140985	0.350396	14412	0.0158224	0.208012	0.0123864	1.2774	Head Fat (grams)	anthropometric	dexa	PFA 18:3 (Octadecatrienoic) (gm)	nutrients	dietary interview	4	1	1	> BY & Bonf.	dexa	dietary interview	39177	1	Dietary Interview+Behavior	1
expo	DR2TP183	DXXHELI	0.00588815	0.0114041	0.641279	0.652834	0.516318	1.01316	3.03949	0.0129914	4	2	1	0	0.0124897	0.0122823	1.01689	0.314644	8.78485e-05	0.420989	14412	0.0124897	0.314644	0.0122823	1.01689	Head Lean incl Bone Mineral Content (grams)	anthropometric	dexa	PFA 18:3 (Octadecatrienoic) (gm)	nutrients	dietary interview	4	1	1	> BY & Bonf.	dexa	dietary interview	39177	1	Dietary Interview+Behavior	1
expo	DR2TP183	DXXLAA	-0.019084	0.00967744	0.143166	0.496865	-1.97201	0.919302	2.75791	0	4	2	-7	-2	-0.0109304	0.0131305	-0.832445	0.409554	6.72734e-05	0.540672	14373	-0.0109304	0.409554	0.0131305	-0.832445	Left Arm Area (cm^2)	anthropometric	dexa	PFA 18:3 (Octadecatrienoic) (gm)	nutrients	dietary interview	4	1	1	> BY & Bonf.	dexa	dietary interview	39177	1	Dietary Interview+Behavior	1
expo	DR2TP183	DXXLABMC	-0.020463	0.0162472	0.296932	0.570239	-1.25948	2.25138	6.75414	0.555828	4	2	-7	-2	-0.00753358	0.0136664	-0.551248	0.584191	3.19574e-05	0.578023	14373	-0.00753358	0.584191	0.0136664	-0.551248	Left Arm Body Mineral Content (grams)	anthropometric	dexa	PFA 18:3 (Octadecatrienoic) (gm)	nutrients	dietary interview	4	1	1	> BY & Bonf.	dexa	dietary interview	39177	1	Dietary Interview+Behavior	1
expo	DR2TP183	DXXLABMD	-0.0208505	0.021614	0.405867	0.602829	-0.964678	3.82781	11.4834	0.738754	4	2	-7	-2	-0.00514291	0.013152	-0.391038	0.697614	1.48932e-05	0.54863	14373	-0.00514291	0.697614	0.013152	-0.391038	Left Arm Body Mineral Density (grams/cm^2)	anthropometric	dexa	PFA 18:3 (Octadecatrienoic) (gm)	nutrients	dietary interview	4	1	1	> BY & Bonf.	dexa	dietary interview	39177	1	Dietary Interview+Behavior	1
expo	DR2TP183	DXXLAFAT	0.0340647	0.0148512	0.105593	0.202131	2.29374	1.03965	3.11894	0.0381353	4	2	9	2	0.0430259	0.0157886	2.72512	0.00912303	0.00104042	0.186337	14360	0.0430259	0.00912303	0.0157886	2.72512	Left Arm Fat (grams)	anthropometric	dexa	PFA 18:3 (Octadecatrienoic) (gm)	nutrients	dietary interview	4	0.513964	1	> BY & Bonf.	dexa	dietary interview	39177	1	Dietary Interview+Behavior	0.158453
expo	DR2TP183	DXXLALI	-0.00307026	0.00925189	0.761833	0.879205	-0.331852	1.06888	3.20663	0.0644373	4	2	-7	-2	-0.00203037	0.0100937	-0.201151	0.841487	2.32124e-06	0.572899	14373	-0.00203037	0.841487	0.0100937	-0.201151	Left Arm Lean incl BMC (grams)	anthropometric	dexa	PFA 18:3 (Octadecatrienoic) (gm)	nutrients	dietary interview	4	1	1	> BY & Bonf.	dexa	dietary interview	39177	1	Dietary Interview+Behavior	1
expo	DR2TP183	DXXLLA	-0.0259057	0.0187858	0.261721	0.20913	-1.379	3.58373	10.7512	0.720961	4	2	-7	-2	-0.028986	0.0134423	-2.15632	0.0364402	0.000473685	0.470227	14146	-0.028986	0.0364402	0.0134423	-2.15632	Left Leg Area(cm^2)	anthropometric	dexa	PFA 18:3 (Octadecatrienoic) (gm)	nutrients	dietary interview	4	1	1	> BY & Bonf.	dexa	dietary interview	39177	1	Dietary Interview+Behavior	0.863062
expo	DR2TP183	DXXLLBMC	-0.041148	0.0106534	0.0306831	0.180868	-3.86241	0.774297	2.32289	0	4	2	-7	-2	-0.0304802	0.0152951	-1.99281	0.0523683	0.000523781	0.485415	14146	-0.0304802	0.0523683	0.0152951	-1.99281	Left Leg Bone Mineral Content (grams)	anthropometric	dexa	PFA 18:3 (Octadecatrienoic) (gm)	nutrients	dietary interview	4	1	1	> BY & Bonf.	dexa	dietary interview	39177	1	Dietary Interview+Behavior	1
expo	DR2TP183	DXXLLBMD	-0.0290511	0.00976797	0.0588734	0.351801	-2.97412	0.612996	1.83899	0	4	2	-7	-2	-0.0277159	0.0194138	-1.42764	0.1603	0.000433084	0.413826	14146	-0.0277159	0.1603	0.0194138	-1.42764	Left Leg Bone Mineral Density (grams/cm^2)	anthropometric	dexa	PFA 18:3 (Octadecatrienoic) (gm)	nutrients	dietary interview	4	1	1	> BY & Bonf.	dexa	dietary interview	39177	1	Dietary Interview+Behavior	1
expo	DR2TP183	DXXLLFAT	0.0345904	0.00947127	0.0354391	0.21886	3.65214	0.443194	1.32958	0	4	2	9	2	0.0345571	0.0145522	2.3747	0.021887	0.000671501	0.198201	14126	0.0345571	0.021887	0.0145522	2.3747	Left Leg Fat (grams)	anthropometric	dexa	PFA 18:3 (Octadecatrienoic) (gm)	nutrients	dietary interview	4	1	1	> BY & Bonf.	dexa	dietary interview	39177	1	Dietary Interview+Behavior	0.365523
expo	DR2TP183	DXXLLLI	0.000438174	0.0102595	0.968617	0.933733	0.0427091	0.930045	2.79014	0	4	2	-3	0	0.00372128	0.0115184	0.323072	0.748137	7.80728e-06	0.464403	14146	0.00372128	0.748137	0.0115184	0.323072	Left Leg Lean incl Bone Mineral Content (grams)	anthropometric	dexa	PFA 18:3 (Octadecatrienoic) (gm)	nutrients	dietary interview	4	1	1	> BY & Bonf.	dexa	dietary interview	39177	1	Dietary Interview+Behavior	1
expo	DR2TP183	DXXLRA	-0.00480016	0.0127696	0.731994	0.86788	-0.375907	1.29002	3.87006	0.224819	4	2	-7	-2	0.011288	0.0158268	0.713218	0.479393	7.18281e-05	0.315122	14097	0.011288	0.479393	0.0158268	0.713218	Left Ribs Area(cm^2)	anthropometric	dexa	PFA 18:3 (Octadecatrienoic) (gm)	nutrients	dietary interview	4	1	1	> BY & Bonf.	dexa	dietary interview	39177	1	Dietary Interview+Behavior	1
expo	DR2TP183	DXXLRBMC	-0.014036	0.0210229	0.552124	0.917189	-0.667653	2.12472	6.37415	0.529349	4	2	-7	-2	0.00448704	0.0174973	0.256442	0.798778	1.13497e-05	0.377899	14097	0.00448704	0.798778	0.0174973	0.256442	Left Ribs Bone Mineral Content (grams)	anthropometric	dexa	PFA 18:3 (Octadecatrienoic) (gm)	nutrients	dietary interview	4	1	1	> BY & Bonf.	dexa	dietary interview	39177	1	Dietary Interview+Behavior	1
expo	DR2TP183	DXXLRBMD	-0.0188077	0.0208207	0.432943	0.729633	-0.903314	1.73329	5.19986	0.423061	4	2	-9	-2	-0.00812038	0.0179699	-0.451887	0.653521	3.71721e-05	0.306323	14097	-0.00812038	0.653521	0.0179699	-0.451887	Left Ribs Bone Mineral Density (grams/cm^2)	anthropometric	dexa	PFA 18:3 (Octadecatrienoic) (gm)	nutrients	dietary interview	4	1	1	> BY & Bonf.	dexa	dietary interview	39177	1	Dietary Interview+Behavior	1
expo	DR2TP183	DXXLSA	-0.0215869	0.007337	0.0604034	0.418246	-2.94219	0.378783	1.13635	0	4	2	-7	-2	-0.02198	0.0146907	-1.49619	0.141586	0.000272344	0.439342	14097	-0.02198	0.141586	0.0146907	-1.49619	Lumbar Spine Area (cm^2)	anthropometric	dexa	PFA 18:3 (Octadecatrienoic) (gm)	nutrients	dietary interview	4	1	1	> BY & Bonf.	dexa	dietary interview	39177	1	Dietary Interview+Behavior	1
expo	DR2TP183	DXXLSBMC	-0.0265626	0.0069794	0.0318775	0.460375	-3.80586	0.221666	0.664998	0	4	2	-7	-2	-0.0215944	0.0179783	-1.20114	0.235981	0.000262874	0.361321	14097	-0.0215944	0.235981	0.0179783	-1.20114	Lumbar Spine Bone Mineral Content (grams)	anthropometric	dexa	PFA 18:3 (Octadecatrienoic) (gm)	nutrients	dietary interview	4	1	1	> BY & Bonf.	dexa	dietary interview	39177	1	Dietary Interview+Behavior	1
expo	DR2TP183	DXXLSBMD	-0.0198239	0.00695656	0.0651265	0.610058	-2.84967	0.193295	0.579886	0	4	2	-3	0	-0.0155043	0.0178458	-0.868798	0.389568	0.00013551	0.311951	14097	-0.0155043	0.389568	0.0178458	-0.868798	Lumbar Spine Bone Mineral Density (grams/cm^2)	anthropometric	dexa	PFA 18:3 (Octadecatrienoic) (gm)	nutrients	dietary interview	4	1	1	> BY & Bonf.	dexa	dietary interview	39177	1	Dietary Interview+Behavior	1
expo	DR2TP183	DXXPEA	-0.0428231	0.0100752	0.0238663	0.109346	-4.25032	0.755443	2.26633	0	4	2	-9	-2	-0.0379866	0.0160451	-2.36748	0.022269	0.000813437	0.335037	14097	-0.0379866	0.022269	0.0160451	-2.36748	Pelvis Area (cm^2)	anthropometric	dexa	PFA 18:3 (Octadecatrienoic) (gm)	nutrients	dietary interview	4	1	1	> BY & Bonf.	dexa	dietary interview	39177	1	Dietary Interview+Behavior	0.552618
expo	DR2TP183	DXXPEBMC	-0.0321152	0.012312	0.0797917	0.196399	-2.60845	1.16593	3.49779	0.142315	4	2	-9	-2	-0.0315304	0.0165143	-1.90928	0.0626146	0.000560433	0.347175	14097	-0.0315304	0.0626146	0.0165143	-1.90928	Pelvis Bone Mineral Content (grams)	anthropometric	dexa	PFA 18:3 (Octadecatrienoic) (gm)	nutrients	dietary interview	4	1	1	> BY & Bonf.	dexa	dietary interview	39177	1	Dietary Interview+Behavior	1
expo	DR2TP183	DXXPEBMD	-0.0155065	0.0119758	0.28603	0.593178	-1.29482	0.917292	2.75187	0	4	2	-7	-2	-0.0122995	0.0140812	-0.873469	0.387045	8.5278e-05	0.322009	14097	-0.0122995	0.387045	0.0140812	-0.873469	Pelvis Bone Mineral Density (grams/cm^2)	anthropometric	dexa	PFA 18:3 (Octadecatrienoic) (gm)	nutrients	dietary interview	4	1	1	> BY & Bonf.	dexa	dietary interview	39177	1	Dietary Interview+Behavior	1
expo	DR2TP183	DXXRAA	-0.0239467	0.0124963	0.151186	0.328613	-1.9163	1.57619	4.72858	0.36556	4	2	-7	-2	-0.0174989	0.0116521	-1.50178	0.140138	0.000172142	0.570485	14298	-0.0174989	0.140138	0.0116521	-1.50178	Right Arm Area (cm^2)	anthropometric	dexa	PFA 18:3 (Octadecatrienoic) (gm)	nutrients	dietary interview	4	1	1	> BY & Bonf.	dexa	dietary interview	39177	1	Dietary Interview+Behavior	1
expo	DR2TP183	DXXRABMC	-0.0273521	0.0183598	0.233051	0.382514	-1.48978	2.88543	8.65629	0.653431	4	2	-7	-2	-0.0150356	0.012951	-1.16096	0.25178	0.00012709	0.593438	14298	-0.0150356	0.25178	0.012951	-1.16096	Right Arm Bone Mineral Content (grams)	anthropometric	dexa	PFA 18:3 (Octadecatrienoic) (gm)	nutrients	dietary interview	4	1	1	> BY & Bonf.	dexa	dietary interview	39177	1	Dietary Interview+Behavior	1
expo	DR2TP183	DXXRABMD	-0.025951	0.0230166	0.341567	0.509642	-1.12749	3.53987	10.6196	0.717504	4	2	-7	-2	-0.0108569	0.0138927	-0.781479	0.438613	6.62637e-05	0.543222	14298	-0.0108569	0.438613	0.0138927	-0.781479	Right Arm Bone Mineral Density (grams/cm^2)	anthropometric	dexa	PFA 18:3 (Octadecatrienoic) (gm)	nutrients	dietary interview	4	1	1	> BY & Bonf.	dexa	dietary interview	39177	1	Dietary Interview+Behavior	1
expo	DR2TP183	DXXRAFAT	0.033438	0.0176626	0.154672	0.211407	1.89316	1.48247	4.44741	0.325451	4	2	9	2	0.0406154	0.0153961	2.63804	0.0114105	0.000924705	0.183085	14254	0.0406154	0.0114105	0.0153961	2.63804	Right Arm Fat (grams)	anthropometric	dexa	PFA 18:3 (Octadecatrienoic) (gm)	nutrients	dietary interview	4	0.611568	1	> BY & Bonf.	dexa	dietary interview	39177	1	Dietary Interview+Behavior	0.210259
expo	DR2TP183	DXXRALI	-0.00663098	0.0121385	0.622881	0.80384	-0.546276	1.89157	5.67471	0.471338	4	2	-7	-2	-0.00301019	0.00952579	-0.316005	0.75346	5.09396e-06	0.593137	14298	-0.00301019	0.75346	0.00952579	-0.316005	Right Arm Lean incl Bone Mineral Content (grams)	anthropometric	dexa	PFA 18:3 (Octadecatrienoic) (gm)	nutrients	dietary interview	4	1	1	> BY & Bonf.	dexa	dietary interview	39177	1	Dietary Interview+Behavior	1
expo	DR2TP183	DXXRLA	-0.0253368	0.0202271	0.299099	0.26153	-1.25262	3.64471	10.9341	0.72563	4	2	-7	-2	-0.027036	0.0136133	-1.98599	0.0531462	0.000411399	0.461266	14113	-0.027036	0.0531462	0.0136133	-1.98599	Right Leg Area (cm^2)	anthropometric	dexa	PFA 18:3 (Octadecatrienoic) (gm)	nutrients	dietary interview	4	1	1	> BY & Bonf.	dexa	dietary interview	39177	1	Dietary Interview+Behavior	1
expo	DR2TP183	DXXRLBMC	-0.0132185	0.0138115	0.40914	0.380425	-0.957065	2.41023	7.23069	0.585102	4	2	-7	-2	-0.0203316	0.0133172	-1.52672	0.13383	0.00023266	0.481263	14113	-0.0203316	0.13383	0.0133172	-1.52672	Right Leg Bone Mineral Content (grams)	anthropometric	dexa	PFA 18:3 (Octadecatrienoic) (gm)	nutrients	dietary interview	4	1	1	> BY & Bonf.	dexa	dietary interview	39177	1	Dietary Interview+Behavior	1
expo	DR2TP183	DXXRLBMD	-0.0153917	0.00892412	0.183041	0.581506	-1.72473	0.623833	1.8715	0	4	2	-7	-2	-0.0119403	0.0129	-0.92561	0.359586	8.02438e-05	0.430537	14113	-0.0119403	0.359586	0.0129	-0.92561	Right Leg Bone Mineral Density (grams/cm^2)	anthropometric	dexa	PFA 18:3 (Octadecatrienoic) (gm)	nutrients	dietary interview	4	1	1	> BY & Bonf.	dexa	dietary interview	39177	1	Dietary Interview+Behavior	1
expo	DR2TP183	DXXRLFAT	0.0326822	0.0102247	0.0494679	0.202556	3.1964	0.700516	2.10155	0	4	2	9	2	0.0303551	0.0135879	2.23398	0.0304979	0.000516673	0.204395	14077	0.0303551	0.0304979	0.0135879	2.23398	Right Leg Fat (grams)	anthropometric	dexa	PFA 18:3 (Octadecatrienoic) (gm)	nutrients	dietary interview	4	1	1	> BY & Bonf.	dexa	dietary interview	39177	1	Dietary Interview+Behavior	0.484484
expo	DR2TP183	DXXRLLI	0.0054641	0.00986043	0.618109	0.844004	0.554144	1.08343	3.25029	0.0770045	4	2	1	0	0.00329431	0.0112405	0.293075	0.770812	6.10812e-06	0.457761	14113	0.00329431	0.770812	0.0112405	0.293075	Right Leg Lean incl Bone Mineral Content (grams)	anthropometric	dexa	PFA 18:3 (Octadecatrienoic) (gm)	nutrients	dietary interview	4	1	1	> BY & Bonf.	dexa	dietary interview	39177	1	Dietary Interview+Behavior	1
expo	DR2TP183	DXXRRA	0.0140616	0.0170024	0.468859	0.561436	0.827036	1.80544	5.41631	0.446117	4	2	5	2	0.0179369	0.0145624	1.23173	0.224448	0.000181368	0.310239	14097	0.0179369	0.224448	0.0145624	1.23173	Right Ribs Area (cm^2)	anthropometric	dexa	PFA 18:3 (Octadecatrienoic) (gm)	nutrients	dietary interview	4	1	1	> BY & Bonf.	dexa	dietary interview	39177	1	Dietary Interview+Behavior	1
expo	DR2TP183	DXXRRBMC	0.00545036	0.0171168	0.771046	0.723147	0.318421	1.37497	4.12491	0.272711	4	2	3	2	0.0165949	0.0158193	1.04903	0.299764	0.000155244	0.33734	14097	0.0165949	0.299764	0.0158193	1.04903	Right Ribs Bone Mineral Content (grams)	anthropometric	dexa	PFA 18:3 (Octadecatrienoic) (gm)	nutrients	dietary interview	4	1	1	> BY & Bonf.	dexa	dietary interview	39177	1	Dietary Interview+Behavior	1
expo	DR2TP183	DXXRRBMD	-0.008375	0.0186947	0.684538	0.916783	-0.447987	1.26825	3.80476	0.211513	4	2	-7	-2	-0.00416612	0.0176572	-0.235945	0.814546	9.78424e-06	0.292611	14097	-0.00416612	0.814546	0.0176572	-0.235945	Right Ribs Bone Mineral Density (grams/cm^2)	anthropometric	dexa	PFA 18:3 (Octadecatrienoic) (gm)	nutrients	dietary interview	4	1	1	> BY & Bonf.	dexa	dietary interview	39177	1	Dietary Interview+Behavior	1
expo	DR2TP183	DXXTRFAT	0.0455002	0.0132317	0.0412746	0.186375	3.43872	0.655669	1.96701	0	4	2	9	2	0.043188	0.0167975	2.5711	0.0135143	0.00105109	0.239991	14086	0.043188	0.0135143	0.0167975	2.5711	Trunk Fat (grams)	anthropometric	dexa	PFA 18:3 (Octadecatrienoic) (gm)	nutrients	dietary interview	4	0.695136	1	> BY & Bonf.	dexa	dietary interview	39177	1	Dietary Interview+Behavior	0.208335
expo	DR2TP183	DXXTRLI	-0.00355435	0.0128008	0.799304	0.930303	-0.277667	1.33839	4.01517	0.252833	4	2	-7	-2	0.000926971	0.012093	0.0766538	0.939239	4.84392e-07	0.501529	14097	0.000926971	0.939239	0.012093	0.0766538	Trunk Lean incl Bone Mineral Content (grams)	anthropometric	dexa	PFA 18:3 (Octadecatrienoic) (gm)	nutrients	dietary interview	4	1	1	> BY & Bonf.	dexa	dietary interview	39177	1	Dietary Interview+Behavior	1
expo	DR2TP183	DXXTSA	-0.00886549	0.010183	0.448031	0.752206	-0.870613	0.853844	2.56153	0	4	2	-3	0	-0.0060096	0.0107216	-0.560512	0.57791	2.03589e-05	0.509697	14097	-0.0060096	0.57791	0.0107216	-0.560512	Thoracic Spine Area (cm^2)	anthropometric	dexa	PFA 18:3 (Octadecatrienoic) (gm)	nutrients	dietary interview	4	1	1	> BY & Bonf.	dexa	dietary interview	39177	1	Dietary Interview+Behavior	1
expo	DR2TP183	DXXTSBMC	-0.00495974	0.0137688	0.742552	0.96141	-0.360217	1.13771	3.41313	0.121042	4	2	-3	0	0.000751868	0.0130472	0.0576266	0.954301	3.18675e-07	0.464999	14097	0.000751868	0.954301	0.0130472	0.0576266	Thoracic Spine Bone Mineral Content (grams)	anthropometric	dexa	PFA 18:3 (Octadecatrienoic) (gm)	nutrients	dietary interview	4	1	1	> BY & Bonf.	dexa	dietary interview	39177	1	Dietary Interview+Behavior	1
expo	DR2TP183	DXXTSBMD	-0.00503224	0.0141033	0.744854	0.960917	-0.356812	0.891521	2.67456	0	4	2	-3	0	-0.00130371	0.0158857	-0.0820684	0.934956	9.58138e-07	0.357961	14097	-0.00130371	0.934956	0.0158857	-0.0820684	Thoracic Spine Bone Mineral Density (grams/cm^2)	anthropometric	dexa	PFA 18:3 (Octadecatrienoic) (gm)	nutrients	dietary interview	4	1	1	> BY & Bonf.	dexa	dietary interview	39177	1	Dietary Interview+Behavior	1
expo	DR2TP184	DXDHELE	-0.00291534	0.0111805	0.811159	0.784305	-0.260751	1.8515	5.55449	0.459896	4	2	-3	0	-0.00657447	0.00942208	-0.697773	0.488909	4.27843e-05	0.408846	14412	-0.00657447	0.488909	0.00942208	-0.697773	Head Lean excl Bone Mineral Content (grams)	anthropometric	dexa	PFA 18:4 (Octadecatetraenoic) (gm)	nutrients	dietary interview	4	1	1	> BY & Bonf.	dexa	dietary interview	39177	1	Dietary Interview+Behavior	1
expo	DR2TP184	DXDHEPF	-0.00659789	0.0126419	0.637819	0.731117	-0.521907	1.31973	3.95918	0.242267	4	2	-9	-2	-0.0059716	0.0111689	-0.534663	0.595515	3.52975e-05	0.096658	14412	-0.0059716	0.595515	0.0111689	-0.534663	Head Percent Fat	anthropometric	dexa	PFA 18:4 (Octadecatetraenoic) (gm)	nutrients	dietary interview	4	1	1	> BY & Bonf.	dexa	dietary interview	39177	1	Dietary Interview+Behavior	1
expo	DR2TP184	DXDHETOT	-0.00297213	0.0101584	0.788912	0.738314	-0.29258	1.55315	4.65946	0.356149	4	2	-1	0	-0.00877383	0.00936542	-0.936832	0.353846	7.61976e-05	0.405885	14412	-0.00877383	0.353846	0.00936542	-0.936832	Head Total (grams)	anthropometric	dexa	PFA 18:4 (Octadecatetraenoic) (gm)	nutrients	dietary interview	4	1	1	> BY & Bonf.	dexa	dietary interview	39177	1	Dietary Interview+Behavior	1
expo	DR2TP184	DXDLALE	-0.000311482	0.00611092	0.962552	0.992052	-0.0509713	1.25558	3.76675	0.203558	4	2	1	0	0.000242452	0.00567843	0.042697	0.966132	5.81575e-08	0.57107	14360	0.000242452	0.966132	0.00567843	0.042697	Left Arm Lean excl Body Mineral Content (grams)	anthropometric	dexa	PFA 18:4 (Octadecatetraenoic) (gm)	nutrients	dietary interview	4	1	1	> BY & Bonf.	dexa	dietary interview	39177	1	Dietary Interview+Behavior	1
expo	DR2TP184	DXDLAPF	-0.00890966	0.00346718	0.0825136	0.499147	-2.56971	0.420241	1.26072	0	4	2	-5	0	-0.00551592	0.00734003	-0.751485	0.456273	3.01016e-05	0.421273	14360	-0.00551592	0.456273	0.00734003	-0.751485	Left Arm Percent Fat	anthropometric	dexa	PFA 18:4 (Octadecatetraenoic) (gm)	nutrients	dietary interview	4	1	1	> BY & Bonf.	dexa	dietary interview	39177	1	Dietary Interview+Behavior	1
expo	DR2TP184	DXDLATOT	-0.00664581	0.00982097	0.547104	0.673156	-0.676695	1.60081	4.80242	0.375315	4	2	-1	0	-0.00674804	0.00884897	-0.762579	0.449694	4.50672e-05	0.378258	14314	-0.00674804	0.449694	0.00884897	-0.762579	Left Arm Total (grams)	anthropometric	dexa	PFA 18:4 (Octadecatetraenoic) (gm)	nutrients	dietary interview	4	1	1	> BY & Bonf.	dexa	dietary interview	39177	1	Dietary Interview+Behavior	1
expo	DR2TP184	DXDLLLE	-0.00427703	0.0050297	0.457611	0.82912	-0.850355	0.523566	1.5707	0	4	2	-3	0	-0.00234295	0.00785779	-0.29817	0.766946	5.43322e-06	0.460603	14126	-0.00234295	0.766946	0.00785779	-0.29817	Left Leg Lean excl Bone Mineral Content (grams)	anthropometric	dexa	PFA 18:4 (Octadecatetraenoic) (gm)	nutrients	dietary interview	4	1	1	> BY & Bonf.	dexa	dietary interview	39177	1	Dietary Interview+Behavior	1
expo	DR2TP184	DXDLLPF	-0.0195006	0.00433464	0.0205054	0.0956491	-4.49878	0.672494	2.01748	0	4	2	-9	-2	-0.0162731	0.00725812	-2.24206	0.0299322	0.000262103	0.434267	14126	-0.0162731	0.0299322	0.00725812	-2.24206	Left Leg Percent Fat	anthropometric	dexa	PFA 18:4 (Octadecatetraenoic) (gm)	nutrients	dietary interview	4	1	1	> BY & Bonf.	dexa	dietary interview	39177	1	Dietary Interview+Behavior	0.534121
expo	DR2TP184	DXDLLTOT	-0.0164766	0.00992369	0.195432	0.42996	-1.66033	1.12298	3.36895	0.109514	4	2	-3	0	-0.013036	0.0103304	-1.26191	0.213482	0.000168258	0.270597	14081	-0.013036	0.213482	0.0103304	-1.26191	Left Leg Total (grams)	anthropometric	dexa	PFA 18:4 (Octadecatetraenoic) (gm)	nutrients	dietary interview	4	1	1	> BY & Bonf.	dexa	dietary interview	39177	1	Dietary Interview+Behavior	1
expo	DR2TP184	DXDRALE	0.00643055	0.00527305	0.309782	0.561169	1.21951	0.914184	2.74255	0	4	2	7	2	0.00620715	0.00581297	1.06781	0.291301	3.81409e-05	0.589186	14254	0.00620715	0.291301	0.00581297	1.06781	Right Arm Lean excl Bone Mineral Content (grams)	anthropometric	dexa	PFA 18:4 (Octadecatetraenoic) (gm)	nutrients	dietary interview	4	1	1	> BY & Bonf.	dexa	dietary interview	39177	1	Dietary Interview+Behavior	1
expo	DR2TP184	DXDRAPF	-0.0113889	0.00639918	0.173162	0.48559	-1.77975	0.914044	2.74213	0	4	2	-7	-2	-0.00624435	0.0080084	-0.779726	0.439634	3.85994e-05	0.407291	14254	-0.00624435	0.439634	0.0080084	-0.779726	Right Arm Percent Fat	anthropometric	dexa	PFA 18:4 (Octadecatetraenoic) (gm)	nutrients	dietary interview	4	1	1	> BY & Bonf.	dexa	dietary interview	39177	1	Dietary Interview+Behavior	1
expo	DR2TP184	DXDRATOT	-0.00278477	0.00853389	0.765622	0.922554	-0.326319	1.19136	3.57407	0.160621	4	2	-1	0	-0.000194534	0.00873325	-0.0222751	0.982327	3.74702e-08	0.404049	14206	-0.000194534	0.982327	0.00873325	-0.0222751	Right Arm Total (grams)	anthropometric	dexa	PFA 18:4 (Octadecatetraenoic) (gm)	nutrients	dietary interview	4	1	1	> BY & Bonf.	dexa	dietary interview	39177	1	Dietary Interview+Behavior	1
expo	DR2TP184	DXDRLLE	-0.00619802	0.00564388	0.352362	0.749319	-1.09818	0.715324	2.14597	0	4	2	-3	0	-0.00310369	0.00806588	-0.384793	0.702203	9.5324e-06	0.451865	14077	-0.00310369	0.702203	0.00806588	-0.384793	Right Leg Lean excl Bone Mineral Content (grams)	anthropometric	dexa	PFA 18:4 (Octadecatetraenoic) (gm)	nutrients	dietary interview	4	1	1	> BY & Bonf.	dexa	dietary interview	39177	1	Dietary Interview+Behavior	1
expo	DR2TP184	DXDRLPF	-0.0150742	0.00471745	0.0495052	0.256316	-3.19542	0.659884	1.97965	0	4	2	-9	-2	-0.011297	0.00781915	-1.44479	0.155444	0.000126291	0.436693	14077	-0.011297	0.155444	0.00781915	-1.44479	Right Leg Percent Fat	anthropometric	dexa	PFA 18:4 (Octadecatetraenoic) (gm)	nutrients	dietary interview	4	1	1	> BY & Bonf.	dexa	dietary interview	39177	1	Dietary Interview+Behavior	1
expo	DR2TP184	DXDRLTOT	-0.0156584	0.010211	0.2227	0.491866	-1.53348	1.17104	3.51312	0.146058	4	2	-3	0	-0.0105346	0.0107222	-0.982502	0.331106	0.000109846	0.268857	14031	-0.0105346	0.331106	0.0107222	-0.982502	Right Leg Total (grams)	anthropometric	dexa	PFA 18:4 (Octadecatetraenoic) (gm)	nutrients	dietary interview	4	1	1	> BY & Bonf.	dexa	dietary interview	39177	1	Dietary Interview+Behavior	1
expo	DR2TP184	DXDSTA	0.00888425	0.00306357	0.0625039	0.501659	2.89997	0.215899	0.647696	0	4	2	9	2	0.00888454	0.00696576	1.27546	0.208692	7.81001e-05	0.540851	13257	0.00888454	0.208692	0.00696576	1.27546	Subtotal Area (cm^2)	anthropometric	dexa	PFA 18:4 (Octadecatetraenoic) (gm)	nutrients	dietary interview	4	1	1	> BY & Bonf.	dexa	dietary interview	39177	1	Dietary Interview+Behavior	1
expo	DR2TP184	DXDSTBMC	0.0012947	0.00564919	0.833462	0.807178	0.229183	0.738305	2.21491	0	4	2	3	2	0.00417023	0.00738787	0.564469	0.575238	1.72068e-05	0.518335	13257	0.00417023	0.575238	0.00738787	0.564469	Subtotal Bone Mineral Content (grams)	anthropometric	dexa	PFA 18:4 (Octadecatetraenoic) (gm)	nutrients	dietary interview	4	1	1	> BY & Bonf.	dexa	dietary interview	39177	1	Dietary Interview+Behavior	1
expo	DR2TP184	DXDSTBMD	-0.0130131	0.0114381	0.337886	0.723577	-1.1377	2.64287	7.9286	0.621623	4	2	-3	0	0.000107792	0.00910219	0.0118425	0.990604	1.14963e-08	0.459467	13257	0.000107792	0.990604	0.00910219	0.0118425	Subtotal Bone Mineral Density (grams/cm^2)	anthropometric	dexa	PFA 18:4 (Octadecatetraenoic) (gm)	nutrients	dietary interview	4	1	1	> BY & Bonf.	dexa	dietary interview	39177	1	Dietary Interview+Behavior	1
expo	DR2TP184	DXDSTFAT	-0.0188186	0.00955924	0.143639	0.354002	-1.96863	1.28944	3.86833	0.224472	4	2	-3	0	-0.0135521	0.0113155	-1.19766	0.237318	0.000181852	0.229688	13689	-0.0135521	0.237318	0.0113155	-1.19766	Subtotal Fat (g)	anthropometric	dexa	PFA 18:4 (Octadecatetraenoic) (gm)	nutrients	dietary interview	4	1	1	> BY & Bonf.	dexa	dietary interview	39177	1	Dietary Interview+Behavior	1
expo	DR2TP184	DXDSTLE	0.00121173	0.00370953	0.765393	0.862834	0.326654	0.439264	1.31779	0	4	2	5	2	0.00235196	0.00736867	0.319184	0.751064	5.47727e-06	0.516287	13689	0.00235196	0.751064	0.00736867	0.319184	Subtotal Lean excl BMC (g)	anthropometric	dexa	PFA 18:4 (Octadecatetraenoic) (gm)	nutrients	dietary interview	4	1	1	> BY & Bonf.	dexa	dietary interview	39177	1	Dietary Interview+Behavior	1
expo	DR2TP184	DXDSTLI	0.000909589	0.00389134	0.830224	0.826047	0.233747	0.493018	1.47905	0	4	2	5	2	0.0039625	0.00700467	0.565694	0.574412	1.55359e-05	0.522408	13230	0.0039625	0.574412	0.00700467	0.565694	Subtotal Lean incl BMC (g)	anthropometric	dexa	PFA 18:4 (Octadecatetraenoic) (gm)	nutrients	dietary interview	4	1	1	> BY & Bonf.	dexa	dietary interview	39177	1	Dietary Interview+Behavior	1
expo	DR2TP184	DXDSTPF	-0.0189067	0.00559533	0.0431229	0.189473	-3.37901	0.865059	2.59518	0	4	2	-9	-2	-0.0130346	0.00851088	-1.53152	0.132642	0.000168227	0.380079	13689	-0.0130346	0.132642	0.00851088	-1.53152	Subtotal Percent Fat	anthropometric	dexa	PFA 18:4 (Octadecatetraenoic) (gm)	nutrients	dietary interview	4	1	1	> BY & Bonf.	dexa	dietary interview	39177	1	Dietary Interview+Behavior	1
expo	DR2TP184	DXDSTTOT	-0.00964054	0.00716201	0.270961	0.62794	-1.34607	0.957422	2.87227	0	4	2	-3	0	-0.00564204	0.00970599	-0.581295	0.563942	3.15192e-05	0.353248	13689	-0.00564204	0.563942	0.00970599	-0.581295	Subtotal (Total excl Head) (g)	anthropometric	dexa	PFA 18:4 (Octadecatetraenoic) (gm)	nutrients	dietary interview	4	1	1	> BY & Bonf.	dexa	dietary interview	39177	1	Dietary Interview+Behavior	1
expo	DR2TP184	DXDTOA	0.00736751	0.00418583	0.176617	0.630943	1.76011	0.347573	1.04272	0	4	2	9	2	0.00597549	0.00727172	0.821744	0.415555	3.5353e-05	0.537391	13462	0.00597549	0.415555	0.00727172	0.821744	Total Area (cm^2)	anthropometric	dexa	PFA 18:4 (Octadecatetraenoic) (gm)	nutrients	dietary interview	4	1	1	> BY & Bonf.	dexa	dietary interview	39177	1	Dietary Interview+Behavior	1
expo	DR2TP184	DXDTOBMC	-0.00434121	0.00790556	0.621146	0.894775	-0.549133	1.24167	3.725	0.19463	4	2	-1	0	-0.000732785	0.00784329	-0.0934282	0.925978	5.31659e-07	0.525261	13462	-0.000732785	0.925978	0.00784329	-0.0934282	Total Bone Mineral Content (g)	anthropometric	dexa	PFA 18:4 (Octadecatetraenoic) (gm)	nutrients	dietary interview	4	1	1	> BY & Bonf.	dexa	dietary interview	39177	1	Dietary Interview+Behavior	1
expo	DR2TP184	DXDTOBMD	-0.0205566	0.0121116	0.188214	0.399575	-1.69726	2.93101	8.79302	0.65882	4	2	-3	0	-0.0061055	0.00933081	-0.654338	0.516225	3.69082e-05	0.462953	13462	-0.0061055	0.516225	0.00933081	-0.654338	Total Bone Mineral Density (g/cm^2)	anthropometric	dexa	PFA 18:4 (Octadecatetraenoic) (gm)	nutrients	dietary interview	4	1	1	> BY & Bonf.	dexa	dietary interview	39177	1	Dietary Interview+Behavior	1
expo	DR2TP184	DXDTOFAT	-0.0221817	0.0116092	0.152022	0.304658	-1.9107	1.87924	5.63773	0.467871	4	2	-3	0	-0.0137422	0.0115244	-1.19244	0.239338	0.000186961	0.226622	13431	-0.0137422	0.239338	0.0115244	-1.19244	Total Fat (g)	anthropometric	dexa	PFA 18:4 (Octadecatetraenoic) (gm)	nutrients	dietary interview	4	1	1	> BY & Bonf.	dexa	dietary interview	39177	1	Dietary Interview+Behavior	1
expo	DR2TP184	DXDTOLE	0.00114434	0.0037803	0.781886	0.869415	0.30271	0.447995	1.34398	0	4	2	5	2	0.00224361	0.00739112	0.303554	0.762867	4.9842e-06	0.516881	13689	0.00224361	0.762867	0.00739112	0.303554	Total Lean excl BMC (g)	anthropometric	dexa	PFA 18:4 (Octadecatetraenoic) (gm)	nutrients	dietary interview	4	1	1	> BY & Bonf.	dexa	dietary interview	39177	1	Dietary Interview+Behavior	1
expo	DR2TP184	DXDTOLI	0.000705983	0.00387451	0.867033	0.890375	0.182212	0.441307	1.32392	0	4	2	5	2	0.00219147	0.00740001	0.296144	0.768483	4.75456e-06	0.521452	13431	0.00219147	0.768483	0.00740001	0.296144	Total Lean incl BMC (g)	anthropometric	dexa	PFA 18:4 (Octadecatetraenoic) (gm)	nutrients	dietary interview	4	1	1	> BY & Bonf.	dexa	dietary interview	39177	1	Dietary Interview+Behavior	1
expo	DR2TP184	DXDTOPF	-0.0215399	0.00785804	0.0712708	0.163857	-2.74113	1.56776	4.70329	0.362148	4	2	-9	-2	-0.0136036	0.0087746	-1.55034	0.128066	0.000183209	0.376794	13431	-0.0136036	0.128066	0.0087746	-1.55034	Total Percent Fat	anthropometric	dexa	PFA 18:4 (Octadecatetraenoic) (gm)	nutrients	dietary interview	4	1	1	> BY & Bonf.	dexa	dietary interview	39177	1	Dietary Interview+Behavior	1
expo	DR2TP184	DXDTOTOT	-0.0120559	0.00830437	0.24249	0.568367	-1.45175	1.29704	3.89112	0.229014	4	2	-3	0	-0.00571401	0.00981347	-0.582262	0.563296	3.23239e-05	0.355834	13431	-0.00571401	0.563296	0.00981347	-0.582262	Total Lean+Fat (g)	anthropometric	dexa	PFA 18:4 (Octadecatetraenoic) (gm)	nutrients	dietary interview	4	1	1	> BY & Bonf.	dexa	dietary interview	39177	1	Dietary Interview+Behavior	1
expo	DR2TP184	DXDTRA	0.00859951	0.0118134	0.519317	0.545647	0.727947	2.82246	8.46737	0.645699	4	2	9	2	0.00981246	0.00742308	1.32188	0.192887	9.52537e-05	0.481419	14102	0.00981246	0.192887	0.00742308	1.32188	Trunk Bone area (cm^2)	anthropometric	dexa	PFA 18:4 (Octadecatetraenoic) (gm)	nutrients	dietary interview	4	1	1	> BY & Bonf.	dexa	dietary interview	39177	1	Dietary Interview+Behavior	1
expo	DR2TP184	DXDTRBMC	-0.00210721	0.0130368	0.881865	0.996428	-0.161636	4.53698	13.611	0.779589	4	2	-3	0	0.0030018	0.00755631	0.397258	0.693056	8.9138e-06	0.427191	14097	0.0030018	0.693056	0.00755631	0.397258	Trunk Bone Mineral Content (grams)	anthropometric	dexa	PFA 18:4 (Octadecatetraenoic) (gm)	nutrients	dietary interview	4	1	1	> BY & Bonf.	dexa	dietary interview	39177	1	Dietary Interview+Behavior	1
expo	DR2TP184	DXDTRBMD	-0.0167066	0.0128713	0.285078	0.505303	-1.29797	3.592	10.776	0.721603	4	2	-3	0	-0.00248162	0.00920846	-0.269493	0.788782	6.09251e-06	0.342417	14102	-0.00248162	0.788782	0.00920846	-0.269493	Trunk Bone BMD (g/cm^2)	anthropometric	dexa	PFA 18:4 (Octadecatetraenoic) (gm)	nutrients	dietary interview	4	1	1	> BY & Bonf.	dexa	dietary interview	39177	1	Dietary Interview+Behavior	1
expo	DR2TP184	DXDTRLE	0.00697627	0.00780327	0.437185	0.596783	0.894019	1.35906	4.07719	0.2642	4	2	9	2	0.00805119	0.00780709	1.03127	0.307927	6.41263e-05	0.499953	14086	0.00805119	0.307927	0.00780709	1.03127	Trunk Lean excl Bone Mineral Content (grams)	anthropometric	dexa	PFA 18:4 (Octadecatetraenoic) (gm)	nutrients	dietary interview	4	1	1	> BY & Bonf.	dexa	dietary interview	39177	1	Dietary Interview+Behavior	1
expo	DR2TP184	DXDTRPF	-0.00826517	0.00692624	0.318514	0.671972	-1.19331	0.68716	2.06148	0	4	2	-1	0	-0.00493449	0.00952311	-0.518159	0.606885	2.4088e-05	0.315442	14086	-0.00493449	0.606885	0.00952311	-0.518159	Trunk Percent Fat	anthropometric	dexa	PFA 18:4 (Octadecatetraenoic) (gm)	nutrients	dietary interview	4	1	1	> BY & Bonf.	dexa	dietary interview	39177	1	Dietary Interview+Behavior	1
expo	DR2TP184	DXDTRTOT	0.0011191	0.00844793	0.902998	0.91051	0.13247	1.03552	3.10657	0.0343058	4	2	3	2	0.00313872	0.00999746	0.313951	0.755009	9.74582e-06	0.366775	14078	0.00313872	0.755009	0.00999746	0.313951	Trunk Total (grams)	anthropometric	dexa	PFA 18:4 (Octadecatetraenoic) (gm)	nutrients	dietary interview	4	1	1	> BY & Bonf.	dexa	dietary interview	39177	1	Dietary Interview+Behavior	1
expo	DR2TP184	DXXHEA	-0.00480214	0.00827734	0.602513	0.725198	-0.580155	0.739917	2.21975	0	4	2	-5	0	-0.0100756	0.0109037	-0.924055	0.360386	0.000100486	0.261878	14412	-0.0100756	0.360386	0.0109037	-0.924055	Head Area (cm^2)	anthropometric	dexa	PFA 18:4 (Octadecatetraenoic) (gm)	nutrients	dietary interview	4	1	1	> BY & Bonf.	dexa	dietary interview	39177	1	Dietary Interview+Behavior	1
expo	DR2TP184	DXXHEBMC	-0.0125495	0.0160526	0.491374	0.548561	-0.781772	2.68497	8.05492	0.627557	4	2	-3	0	-0.0120654	0.00986922	-1.22253	0.227871	0.000144095	0.366084	14412	-0.0120654	0.227871	0.00986922	-1.22253	Head Bone Mineral Content (grams)	anthropometric	dexa	PFA 18:4 (Octadecatetraenoic) (gm)	nutrients	dietary interview	4	1	1	> BY & Bonf.	dexa	dietary interview	39177	1	Dietary Interview+Behavior	1
expo	DR2TP184	DXXHEBMD	-0.0146201	0.0139805	0.372514	0.497854	-1.04575	2.72913	8.1874	0.633583	4	2	-3	0	-0.00873428	0.00880987	-0.99142	0.326782	7.55122e-05	0.450247	14412	-0.00873428	0.326782	0.00880987	-0.99142	Head Bone Mineral Density (grams/cm^2)	anthropometric	dexa	PFA 18:4 (Octadecatetraenoic) (gm)	nutrients	dietary interview	4	1	1	> BY & Bonf.	dexa	dietary interview	39177	1	Dietary Interview+Behavior	1
expo	DR2TP184	DXXHEFAT	-0.00536979	0.0109589	0.657734	0.662974	-0.489994	1.73947	5.21841	0.425112	4	2	-3	0	-0.00982433	0.00982744	-0.999683	0.322809	9.55363e-05	0.350483	14412	-0.00982433	0.322809	0.00982744	-0.999683	Head Fat (grams)	anthropometric	dexa	PFA 18:4 (Octadecatetraenoic) (gm)	nutrients	dietary interview	4	1	1	> BY & Bonf.	dexa	dietary interview	39177	1	Dietary Interview+Behavior	1
expo	DR2TP184	DXXHELI	-0.00237519	0.00988869	0.825658	0.762875	-0.240193	1.46299	4.38898	0.31647	4	2	-1	0	-0.00832748	0.0092129	-0.903893	0.370866	6.86419e-05	0.42097	14412	-0.00832748	0.370866	0.0092129	-0.903893	Head Lean incl Bone Mineral Content (grams)	anthropometric	dexa	PFA 18:4 (Octadecatetraenoic) (gm)	nutrients	dietary interview	4	1	1	> BY & Bonf.	dexa	dietary interview	39177	1	Dietary Interview+Behavior	1
expo	DR2TP184	DXXLAA	0.0102713	0.0079771	0.288221	0.684129	1.2876	1.40135	4.20405	0.286402	4	2	9	2	0.00148181	0.0079068	0.187409	0.852182	2.17339e-06	0.539838	14373	0.00148181	0.852182	0.0079068	0.187409	Left Arm Area (cm^2)	anthropometric	dexa	PFA 18:4 (Octadecatetraenoic) (gm)	nutrients	dietary interview	4	1	1	> BY & Bonf.	dexa	dietary interview	39177	1	Dietary Interview+Behavior	1
expo	DR2TP184	DXXLABMC	0.00257555	0.00750748	0.754183	0.888738	0.343065	1.27105	3.81314	0.213247	4	2	3	2	0.00103336	0.00678157	0.152377	0.87957	1.05695e-06	0.577703	14373	0.00103336	0.87957	0.00678157	0.152377	Left Arm Body Mineral Content (grams)	anthropometric	dexa	PFA 18:4 (Octadecatetraenoic) (gm)	nutrients	dietary interview	4	1	1	> BY & Bonf.	dexa	dietary interview	39177	1	Dietary Interview+Behavior	1
expo	DR2TP184	DXXLABMD	0.000254737	0.00421768	0.955637	0.899171	0.0603975	0.409438	1.22831	0	4	2	1	2	0.00233971	0.00765074	0.305815	0.761156	5.41849e-06	0.548288	14373	0.00233971	0.761156	0.00765074	0.305815	Left Arm Body Mineral Density (grams/cm^2)	anthropometric	dexa	PFA 18:4 (Octadecatetraenoic) (gm)	nutrients	dietary interview	4	1	1	> BY & Bonf.	dexa	dietary interview	39177	1	Dietary Interview+Behavior	1
expo	DR2TP184	DXXLAFAT	-0.0122743	0.00923451	0.275833	0.507746	-1.32918	1.18621	3.55864	0.156982	4	2	-3	0	-0.0111819	0.0109612	-1.02013	0.31312	0.000123704	0.190082	14360	-0.0111819	0.31312	0.0109612	-1.02013	Left Arm Fat (grams)	anthropometric	dexa	PFA 18:4 (Octadecatetraenoic) (gm)	nutrients	dietary interview	4	1	1	> BY & Bonf.	dexa	dietary interview	39177	1	Dietary Interview+Behavior	1
expo	DR2TP184	DXXLALI	-0.000821218	0.00632772	0.904953	0.9496	-0.129781	1.28506	3.85519	0.221828	4	2	-1	0	-0.000979179	0.00584538	-0.167513	0.867717	9.49024e-07	0.573884	14373	-0.000979179	0.867717	0.00584538	-0.167513	Left Arm Lean incl BMC (grams)	anthropometric	dexa	PFA 18:4 (Octadecatetraenoic) (gm)	nutrients	dietary interview	4	1	1	> BY & Bonf.	dexa	dietary interview	39177	1	Dietary Interview+Behavior	1
expo	DR2TP184	DXXLLA	0.00673023	0.0051073	0.279176	0.678492	1.31777	0.366107	1.09832	0	4	2	3	2	0.00631904	0.00869738	0.726545	0.471267	3.9545e-05	0.470168	14146	0.00631904	0.471267	0.00869738	0.726545	Left Leg Area(cm^2)	anthropometric	dexa	PFA 18:4 (Octadecatetraenoic) (gm)	nutrients	dietary interview	4	1	1	> BY & Bonf.	dexa	dietary interview	39177	1	Dietary Interview+Behavior	1
expo	DR2TP184	DXXLLBMC	-0.00100115	0.00622487	0.882447	0.963923	-0.160831	0.574831	1.72449	0	4	2	-3	0	-0.00301882	0.00950097	-0.317738	0.752153	9.02533e-06	0.485884	14146	-0.00301882	0.752153	0.00950097	-0.317738	Left Leg Bone Mineral Content (grams)	anthropometric	dexa	PFA 18:4 (Octadecatetraenoic) (gm)	nutrients	dietary interview	4	1	1	> BY & Bonf.	dexa	dietary interview	39177	1	Dietary Interview+Behavior	1
expo	DR2TP184	DXXLLBMD	-0.00987463	0.00999154	0.395869	0.68027	-0.988299	1.21299	3.63898	0.175594	4	2	-3	0	-0.00954519	0.0132357	-0.721168	0.474536	9.02315e-05	0.413898	14146	-0.00954519	0.474536	0.0132357	-0.721168	Left Leg Bone Mineral Density (grams/cm^2)	anthropometric	dexa	PFA 18:4 (Octadecatetraenoic) (gm)	nutrients	dietary interview	4	1	1	> BY & Bonf.	dexa	dietary interview	39177	1	Dietary Interview+Behavior	1
expo	DR2TP184	DXXLLFAT	-0.0219188	0.0106337	0.131338	0.24412	-2.06125	1.39245	4.17736	0.281844	4	2	-9	-2	-0.0195845	0.0107378	-1.82388	0.074815	0.000379624	0.20259	14126	-0.0195845	0.074815	0.0107378	-1.82388	Left Leg Fat (grams)	anthropometric	dexa	PFA 18:4 (Octadecatetraenoic) (gm)	nutrients	dietary interview	4	1	1	> BY & Bonf.	dexa	dietary interview	39177	1	Dietary Interview+Behavior	0.96492
expo	DR2TP184	DXXLLLI	-0.00556213	0.00541767	0.380122	0.766537	-1.02667	0.555691	1.66707	0	4	2	-3	0	-0.0035692	0.00815665	-0.437582	0.663783	1.26162e-05	0.464508	14146	-0.0035692	0.663783	0.00815665	-0.437582	Left Leg Lean incl Bone Mineral Content (grams)	anthropometric	dexa	PFA 18:4 (Octadecatetraenoic) (gm)	nutrients	dietary interview	4	1	1	> BY & Bonf.	dexa	dietary interview	39177	1	Dietary Interview+Behavior	1
expo	DR2TP184	DXXLRA	0.0116019	0.0148147	0.490682	0.442323	0.783137	3.86408	11.5922	0.741206	4	2	9	2	0.013028	0.00843954	1.54369	0.129668	0.000167902	0.314309	14097	0.013028	0.129668	0.00843954	1.54369	Left Ribs Area(cm^2)	anthropometric	dexa	PFA 18:4 (Octadecatetraenoic) (gm)	nutrients	dietary interview	4	1	1	> BY & Bonf.	dexa	dietary interview	39177	1	Dietary Interview+Behavior	1
expo	DR2TP184	DXXLRBMC	0.00971564	0.0153456	0.571621	0.548445	0.633123	4.44084	13.3225	0.774818	4	2	9	2	0.00754047	0.00745938	1.01087	0.317483	5.62466e-05	0.377611	14097	0.00754047	0.317483	0.00745938	1.01087	Left Ribs Bone Mineral Content (grams)	anthropometric	dexa	PFA 18:4 (Octadecatetraenoic) (gm)	nutrients	dietary interview	4	1	1	> BY & Bonf.	dexa	dietary interview	39177	1	Dietary Interview+Behavior	1
expo	DR2TP184	DXXLRBMD	-0.00861931	0.013221	0.560933	0.789323	-0.651941	2.35545	7.06634	0.575452	4	2	-3	0	-0.00196065	0.00951157	-0.206133	0.837617	3.80275e-06	0.306645	14097	-0.00196065	0.837617	0.00951157	-0.206133	Left Ribs Bone Mineral Density (grams/cm^2)	anthropometric	dexa	PFA 18:4 (Octadecatetraenoic) (gm)	nutrients	dietary interview	4	1	1	> BY & Bonf.	dexa	dietary interview	39177	1	Dietary Interview+Behavior	1
expo	DR2TP184	DXXLSA	0.00982233	0.0146526	0.550625	0.464301	0.670347	4.10531	12.3159	0.756413	4	2	9	2	0.0118715	0.00815334	1.45602	0.152328	0.000139414	0.437845	14097	0.0118715	0.152328	0.00815334	1.45602	Lumbar Spine Area (cm^2)	anthropometric	dexa	PFA 18:4 (Octadecatetraenoic) (gm)	nutrients	dietary interview	4	1	1	> BY & Bonf.	dexa	dietary interview	39177	1	Dietary Interview+Behavior	1
expo	DR2TP184	DXXLSBMC	0.00100789	0.021249	0.96515	0.968067	0.0474322	7.15075	21.4522	0.860155	4	2	5	2	-0.000861571	0.00915144	-0.0941459	0.925411	7.34313e-07	0.36038	14097	-0.000861571	0.925411	0.00915144	-0.0941459	Lumbar Spine Bone Mineral Content (grams)	anthropometric	dexa	PFA 18:4 (Octadecatetraenoic) (gm)	nutrients	dietary interview	4	1	1	> BY & Bonf.	dexa	dietary interview	39177	1	Dietary Interview+Behavior	1
expo	DR2TP184	DXXLSBMD	-0.0182569	0.0200445	0.429546	0.37508	-0.910818	5.2318	15.6954	0.808861	4	2	-3	0	-0.0122047	0.00980865	-1.24428	0.21984	0.00014735	0.312322	14097	-0.0122047	0.21984	0.00980865	-1.24428	Lumbar Spine Bone Mineral Density (grams/cm^2)	anthropometric	dexa	PFA 18:4 (Octadecatetraenoic) (gm)	nutrients	dietary interview	4	1	1	> BY & Bonf.	dexa	dietary interview	39177	1	Dietary Interview+Behavior	1
expo	DR2TP184	DXXPEA	0.00134926	0.0112218	0.911897	0.712267	0.120236	2.37532	7.12596	0.579004	4	2	3	2	0.00991729	0.00868441	1.14197	0.259509	9.72938e-05	0.335872	14097	0.00991729	0.259509	0.00868441	1.14197	Pelvis Area (cm^2)	anthropometric	dexa	PFA 18:4 (Octadecatetraenoic) (gm)	nutrients	dietary interview	4	1	1	> BY & Bonf.	dexa	dietary interview	39177	1	Dietary Interview+Behavior	1
expo	DR2TP184	DXXPEBMC	0.0013275	0.011201	0.913149	0.797863	0.118517	2.71127	8.13382	0.631169	4	2	1	2	0.00532257	0.00783287	0.679517	0.500291	2.80247e-05	0.347294	14097	0.00532257	0.500291	0.00783287	0.679517	Pelvis Bone Mineral Content (grams)	anthropometric	dexa	PFA 18:4 (Octadecatetraenoic) (gm)	nutrients	dietary interview	4	1	1	> BY & Bonf.	dexa	dietary interview	39177	1	Dietary Interview+Behavior	1
expo	DR2TP184	DXXPEBMD	-0.00256067	0.00987063	0.812093	0.956428	-0.259423	1.19491	3.58473	0.163117	4	2	-3	0	-0.000365939	0.00997756	-0.0366762	0.970905	1.3247e-07	0.321545	14097	-0.000365939	0.970905	0.00997756	-0.0366762	Pelvis Bone Mineral Density (grams/cm^2)	anthropometric	dexa	PFA 18:4 (Octadecatetraenoic) (gm)	nutrients	dietary interview	4	1	1	> BY & Bonf.	dexa	dietary interview	39177	1	Dietary Interview+Behavior	1
expo	DR2TP184	DXXRAA	0.0110728	0.0055712	0.141024	0.462195	1.98751	0.767552	2.30266	0	4	2	9	2	0.00790756	0.00704912	1.12178	0.267906	6.19156e-05	0.569002	14298	0.00790756	0.267906	0.00704912	1.12178	Right Arm Area (cm^2)	anthropometric	dexa	PFA 18:4 (Octadecatetraenoic) (gm)	nutrients	dietary interview	4	1	1	> BY & Bonf.	dexa	dietary interview	39177	1	Dietary Interview+Behavior	1
expo	DR2TP184	DXXRABMC	0.0050676	0.00588312	0.452375	0.607953	0.86138	1.08853	3.26559	0.0813307	4	2	5	2	0.00620165	0.00609195	1.01801	0.314117	3.80828e-05	0.592851	14298	0.00620165	0.314117	0.00609195	1.01801	Right Arm Bone Mineral Content (grams)	anthropometric	dexa	PFA 18:4 (Octadecatetraenoic) (gm)	nutrients	dietary interview	4	1	1	> BY & Bonf.	dexa	dietary interview	39177	1	Dietary Interview+Behavior	1
expo	DR2TP184	DXXRABMD	0.00130175	0.00512102	0.81577	0.841765	0.254198	0.604485	1.81346	0	4	2	3	2	0.00336469	0.00692048	0.486192	0.62919	1.121e-05	0.54306	14298	0.00336469	0.62919	0.00692048	0.486192	Right Arm Bone Mineral Density (grams/cm^2)	anthropometric	dexa	PFA 18:4 (Octadecatetraenoic) (gm)	nutrients	dietary interview	4	1	1	> BY & Bonf.	dexa	dietary interview	39177	1	Dietary Interview+Behavior	1
expo	DR2TP184	DXXRAFAT	-0.0132029	0.00899986	0.238653	0.568061	-1.46701	0.914278	2.74283	0	4	2	-3	0	-0.00824966	0.0112822	-0.731208	0.468442	6.73718e-05	0.186155	14254	-0.00824966	0.468442	0.0112822	-0.731208	Right Arm Fat (grams)	anthropometric	dexa	PFA 18:4 (Octadecatetraenoic) (gm)	nutrients	dietary interview	4	1	1	> BY & Bonf.	dexa	dietary interview	39177	1	Dietary Interview+Behavior	1
expo	DR2TP184	DXXRALI	0.00618664	0.00525152	0.323711	0.581715	1.17807	0.89946	2.69838	0	4	2	5	2	0.00581156	0.00581313	0.999729	0.322787	3.34426e-05	0.593637	14298	0.00581156	0.322787	0.00581313	0.999729	Right Arm Lean incl Bone Mineral Content (grams)	anthropometric	dexa	PFA 18:4 (Octadecatetraenoic) (gm)	nutrients	dietary interview	4	1	1	> BY & Bonf.	dexa	dietary interview	39177	1	Dietary Interview+Behavior	1
expo	DR2TP184	DXXRLA	0.00179599	0.0039465	0.679963	0.871098	0.455085	0.255328	0.765983	0	4	2	3	2	0.00251832	0.00819941	0.307134	0.760158	6.27848e-06	0.461026	14113	0.00251832	0.760158	0.00819941	0.307134	Right Leg Area (cm^2)	anthropometric	dexa	PFA 18:4 (Octadecatetraenoic) (gm)	nutrients	dietary interview	4	1	1	> BY & Bonf.	dexa	dietary interview	39177	1	Dietary Interview+Behavior	1
expo	DR2TP184	DXXRLBMC	-0.00445691	0.00479722	0.421387	0.841952	-0.929061	0.385897	1.15769	0	4	2	-3	0	-0.00355551	0.00842423	-0.422058	0.674993	1.25152e-05	0.481288	14113	-0.00355551	0.674993	0.00842423	-0.422058	Right Leg Bone Mineral Content (grams)	anthropometric	dexa	PFA 18:4 (Octadecatetraenoic) (gm)	nutrients	dietary interview	4	1	1	> BY & Bonf.	dexa	dietary interview	39177	1	Dietary Interview+Behavior	1
expo	DR2TP184	DXXRLBMD	-0.0122195	0.00924604	0.278049	0.625599	-1.3216	1.29275	3.87825	0.226456	4	2	-3	0	-0.00580629	0.00981748	-0.591423	0.557196	3.33758e-05	0.430184	14113	-0.00580629	0.557196	0.00981748	-0.591423	Right Leg Bone Mineral Density (grams/cm^2)	anthropometric	dexa	PFA 18:4 (Octadecatetraenoic) (gm)	nutrients	dietary interview	4	1	1	> BY & Bonf.	dexa	dietary interview	39177	1	Dietary Interview+Behavior	1
expo	DR2TP184	DXXRLFAT	-0.0187893	0.010786	0.17987	0.392474	-1.74201	1.23086	3.69257	0.187558	4	2	-9	-2	-0.0143234	0.011458	-1.25007	0.217735	0.000203018	0.208501	14077	-0.0143234	0.217735	0.011458	-1.25007	Right Leg Fat (grams)	anthropometric	dexa	PFA 18:4 (Octadecatetraenoic) (gm)	nutrients	dietary interview	4	1	1	> BY & Bonf.	dexa	dietary interview	39177	1	Dietary Interview+Behavior	1
expo	DR2TP184	DXXRLLI	-0.00675389	0.00630082	0.362325	0.723405	-1.07191	0.789665	2.36899	0	4	2	-3	0	-0.00389248	0.0080341	-0.484494	0.630385	1.49998e-05	0.457696	14113	-0.00389248	0.630385	0.0080341	-0.484494	Right Leg Lean incl Bone Mineral Content (grams)	anthropometric	dexa	PFA 18:4 (Octadecatetraenoic) (gm)	nutrients	dietary interview	4	1	1	> BY & Bonf.	dexa	dietary interview	39177	1	Dietary Interview+Behavior	1
expo	DR2TP184	DXXRRA	-0.00970067	0.0115249	0.46175	0.709219	-0.841716	1.63783	4.91349	0.389436	4	2	-3	0	-0.00339543	0.0105249	-0.322608	0.748486	1.14048e-05	0.31017	14097	-0.00339543	0.748486	0.0105249	-0.322608	Right Ribs Area (cm^2)	anthropometric	dexa	PFA 18:4 (Octadecatetraenoic) (gm)	nutrients	dietary interview	4	1	1	> BY & Bonf.	dexa	dietary interview	39177	1	Dietary Interview+Behavior	1
expo	DR2TP184	DXXRRBMC	0.000197992	0.0132651	0.989029	0.911744	0.0149258	1.94373	5.83118	0.485524	4	2	1	2	-0.00395001	0.0100912	-0.391431	0.697326	1.54346e-05	0.337121	14097	-0.00395001	0.697326	0.0100912	-0.391431	Right Ribs Bone Mineral Content (grams)	anthropometric	dexa	PFA 18:4 (Octadecatetraenoic) (gm)	nutrients	dietary interview	4	1	1	> BY & Bonf.	dexa	dietary interview	39177	1	Dietary Interview+Behavior	1
expo	DR2TP184	DXXRRBMD	-0.00565832	0.0148257	0.728144	0.866932	-0.381657	3.21246	9.63737	0.688712	4	2	-3	0	0.000582681	0.00931013	0.0625857	0.950374	3.35862e-07	0.292868	14097	0.000582681	0.950374	0.00931013	0.0625857	Right Ribs Bone Mineral Density (grams/cm^2)	anthropometric	dexa	PFA 18:4 (Octadecatetraenoic) (gm)	nutrients	dietary interview	4	1	1	> BY & Bonf.	dexa	dietary interview	39177	1	Dietary Interview+Behavior	1
expo	DR2TP184	DXXTRFAT	-0.0057933	0.00889267	0.561199	0.815562	-0.651469	0.822373	2.46712	0	4	2	-1	0	-0.00299444	0.0116189	-0.25772	0.797798	8.87047e-06	0.242958	14086	-0.00299444	0.797798	0.0116189	-0.25772	Trunk Fat (grams)	anthropometric	dexa	PFA 18:4 (Octadecatetraenoic) (gm)	nutrients	dietary interview	4	1	1	> BY & Bonf.	dexa	dietary interview	39177	1	Dietary Interview+Behavior	1
expo	DR2TP184	DXXTRLI	0.00645891	0.00806873	0.481956	0.62701	0.800487	1.39485	4.18454	0.283075	4	2	9	2	0.00761915	0.0079216	0.96182	0.34128	5.74265e-05	0.500367	14097	0.00761915	0.34128	0.0079216	0.96182	Trunk Lean incl Bone Mineral Content (grams)	anthropometric	dexa	PFA 18:4 (Octadecatetraenoic) (gm)	nutrients	dietary interview	4	1	1	> BY & Bonf.	dexa	dietary interview	39177	1	Dietary Interview+Behavior	1
expo	DR2TP184	DXXTSA	0.0123897	0.00514234	0.095072	0.44493	2.40936	0.581138	1.74342	0	4	2	9	2	0.0104358	0.00741924	1.40658	0.166421	0.000107733	0.507931	14097	0.0104358	0.166421	0.00741924	1.40658	Thoracic Spine Area (cm^2)	anthropometric	dexa	PFA 18:4 (Octadecatetraenoic) (gm)	nutrients	dietary interview	4	1	1	> BY & Bonf.	dexa	dietary interview	39177	1	Dietary Interview+Behavior	1
expo	DR2TP184	DXXTSBMC	-0.00373078	0.0139253	0.806131	0.879903	-0.267914	2.89942	8.69826	0.655103	4	2	-1	0	6.88087e-05	0.00891249	0.00772048	0.993874	4.68366e-09	0.464547	14097	6.88087e-05	0.993874	0.00891249	0.00772048	Thoracic Spine Bone Mineral Content (grams)	anthropometric	dexa	PFA 18:4 (Octadecatetraenoic) (gm)	nutrients	dietary interview	4	1	1	> BY & Bonf.	dexa	dietary interview	39177	1	Dietary Interview+Behavior	1
expo	DR2TP184	DXXTSBMD	-0.0249721	0.0194827	0.290011	0.304027	-1.28175	5.57078	16.7123	0.820492	4	2	-3	0	-0.0075806	0.0100498	-0.754302	0.454597	5.68468e-05	0.35814	14097	-0.0075806	0.454597	0.0100498	-0.754302	Thoracic Spine Bone Mineral Density (grams/cm^2)	anthropometric	dexa	PFA 18:4 (Octadecatetraenoic) (gm)	nutrients	dietary interview	4	1	1	> BY & Bonf.	dexa	dietary interview	39177	1	Dietary Interview+Behavior	1
expo	DR2TP204	DXDHELE	0.0387188	0.0122681	0.0510258	0.0880433	3.15606	1.65514	4.96541	0.395821	4	2	9	2	0.0280847	0.0108874	2.57958	0.0132296	0.000620132	0.402525	14412	0.0280847	0.0132296	0.0108874	2.57958	Head Lean excl Bone Mineral Content (grams)	anthropometric	dexa	PFA 20:4 (Eicosatetraenoic) (gm)	nutrients	dietary interview	4	0.684029	1	> BY & Bonf.	dexa	dietary interview	39177	1	Dietary Interview+Behavior	0.367441
expo	DR2TP204	DXDHEPF	0.0170261	0.00791999	0.120735	0.569335	2.14976	0.294659	0.883976	0	4	2	9	2	0.0183567	0.0148751	1.23406	0.223589	0.00026493	0.0969665	14412	0.0183567	0.223589	0.0148751	1.23406	Head Percent Fat	anthropometric	dexa	PFA 20:4 (Eicosatetraenoic) (gm)	nutrients	dietary interview	4	1	1	> BY & Bonf.	dexa	dietary interview	39177	1	Dietary Interview+Behavior	1
expo	DR2TP204	DXDHETOT	0.0398138	0.0106198	0.0331389	0.0760868	3.749	1.3093	3.92789	0.236231	4	2	9	2	0.0287145	0.0110238	2.60478	0.0124152	0.000648257	0.398593	14412	0.0287145	0.0124152	0.0110238	2.60478	Head Total (grams)	anthropometric	dexa	PFA 20:4 (Eicosatetraenoic) (gm)	nutrients	dietary interview	4	0.652152	1	> BY & Bonf.	dexa	dietary interview	39177	1	Dietary Interview+Behavior	0.371783
expo	DR2TP204	DXDLALE	0.0384345	0.00421823	0.0027937	0.0249556	9.11152	0.258532	0.775595	0	4	2	9	2	0.0373769	0.00902486	4.14155	0.000149736	0.00109742	0.562231	14360	0.0373769	0.000149736	0.00902486	4.14155	Left Arm Lean excl Body Mineral Content (grams)	anthropometric	dexa	PFA 20:4 (Eicosatetraenoic) (gm)	nutrients	dietary interview	4	0.0180072	1	BY<0.05	dexa	dietary interview	39177	1	Dietary Interview+Behavior	0.00683715
expo	DR2TP204	DXDLAPF	0.0151799	0.0069355	0.116394	0.369295	2.18872	0.771523	2.31457	0	4	2	5	2	0.0144426	0.00831131	1.7377	0.0891039	0.000163854	0.421402	14360	0.0144426	0.0891039	0.00831131	1.7377	Left Arm Percent Fat	anthropometric	dexa	PFA 20:4 (Eicosatetraenoic) (gm)	nutrients	dietary interview	4	1	1	> BY & Bonf.	dexa	dietary interview	39177	1	Dietary Interview+Behavior	1
expo	DR2TP204	DXDLATOT	0.0492216	0.00567863	0.00323078	0.0313953	8.66786	0.271374	0.814122	0	4	2	9	2	0.0469247	0.0119682	3.92079	0.000298184	0.00173165	0.367386	14314	0.0469247	0.000298184	0.0119682	3.92079	Left Arm Total (grams)	anthropometric	dexa	PFA 20:4 (Eicosatetraenoic) (gm)	nutrients	dietary interview	4	0.0321001	1	BY<0.05	dexa	dietary interview	39177	1	Dietary Interview+Behavior	0.0109973
expo	DR2TP204	DXDLLLE	0.0330708	0.00237308	0.000799984	0.11515	13.9358	0.0508421	0.152526	0	4	2	9	2	0.0346906	0.0107695	3.22119	0.00237373	0.000949708	0.453151	14126	0.0346906	0.00237373	0.0107695	3.22119	Left Leg Lean excl Bone Mineral Content (grams)	anthropometric	dexa	PFA 20:4 (Eicosatetraenoic) (gm)	nutrients	dietary interview	4	0.17764	1	> BY & Bonf.	dexa	dietary interview	39177	1	Dietary Interview+Behavior	0.0637549
expo	DR2TP204	DXDLLPF	0.00938012	0.007919	0.321505	0.660295	1.18451	1.00185	3.00554	0.00184185	4	2	1	0	0.00462538	0.00887672	0.521069	0.604874	1.68835e-05	0.434064	14126	0.00462538	0.604874	0.00887672	0.521069	Left Leg Percent Fat	anthropometric	dexa	PFA 20:4 (Eicosatetraenoic) (gm)	nutrients	dietary interview	4	1	1	> BY & Bonf.	dexa	dietary interview	39177	1	Dietary Interview+Behavior	1
expo	DR2TP204	DXDLLTOT	0.0370659	0.00637641	0.0101353	0.127822	5.81298	0.275416	0.826249	0	4	2	9	2	0.038643	0.0126629	3.05168	0.00380984	0.00118009	0.263253	14081	0.038643	0.00380984	0.0126629	3.05168	Left Leg Total (grams)	anthropometric	dexa	PFA 20:4 (Eicosatetraenoic) (gm)	nutrients	dietary interview	4	0.258674	1	> BY & Bonf.	dexa	dietary interview	39177	1	Dietary Interview+Behavior	0.0891612
expo	DR2TP204	DXDRALE	0.0409852	0.00491194	0.00360857	0.0253549	8.344	0.309232	0.927695	0	4	2	9	2	0.0388255	0.00945289	4.10726	0.000166799	0.00118368	0.579997	14254	0.0388255	0.000166799	0.00945289	4.10726	Right Arm Lean excl Bone Mineral Content (grams)	anthropometric	dexa	PFA 20:4 (Eicosatetraenoic) (gm)	nutrients	dietary interview	4	0.0197166	1	BY<0.05	dexa	dietary interview	39177	1	Dietary Interview+Behavior	0.00736538
expo	DR2TP204	DXDRAPF	0.018184	0.00592703	0.0546488	0.313346	3.06798	0.494564	1.48369	0	4	2	5	2	0.0166971	0.00908504	1.83787	0.072689	0.000218919	0.407473	14254	0.0166971	0.072689	0.00908504	1.83787	Right Arm Percent Fat	anthropometric	dexa	PFA 20:4 (Eicosatetraenoic) (gm)	nutrients	dietary interview	4	1	1	> BY & Bonf.	dexa	dietary interview	39177	1	Dietary Interview+Behavior	1
expo	DR2TP204	DXDRATOT	0.0533313	0.00657154	0.00391095	0.0226597	8.1155	0.351999	1.056	0	4	2	9	2	0.049473	0.0121282	4.07917	0.000182171	0.00192483	0.393093	14206	0.049473	0.000182171	0.0121282	4.07917	Right Arm Total (grams)	anthropometric	dexa	PFA 20:4 (Eicosatetraenoic) (gm)	nutrients	dietary interview	4	0.0212516	1	BY<0.05	dexa	dietary interview	39177	1	Dietary Interview+Behavior	0.00753245
expo	DR2TP204	DXDRLLE	0.0328986	0.00241206	0.000852629	0.0958555	13.6392	0.065161	0.195483	0	4	2	9	2	0.0322518	0.0101424	3.17989	0.00266692	0.000818441	0.444537	14077	0.0322518	0.00266692	0.0101424	3.17989	Right Leg Lean excl Bone Mineral Content (grams)	anthropometric	dexa	PFA 20:4 (Eicosatetraenoic) (gm)	nutrients	dietary interview	4	0.194647	1	> BY & Bonf.	dexa	dietary interview	39177	1	Dietary Interview+Behavior	0.0694807
expo	DR2TP204	DXDRLPF	0.0104446	0.00816776	0.290932	0.57835	1.27876	1.38086	4.14257	0.275812	4	2	1	0	0.00591879	0.00837784	0.706481	0.483531	2.75642e-05	0.436532	14077	0.00591879	0.483531	0.00837784	0.706481	Right Leg Percent Fat	anthropometric	dexa	PFA 20:4 (Eicosatetraenoic) (gm)	nutrients	dietary interview	4	1	1	> BY & Bonf.	dexa	dietary interview	39177	1	Dietary Interview+Behavior	1
expo	DR2TP204	DXDRLTOT	0.035083	0.00720566	0.0165534	0.102944	4.86882	0.450086	1.35026	0	4	2	9	2	0.0371994	0.0113778	3.26946	0.00206975	0.00109039	0.261899	14031	0.0371994	0.00206975	0.0113778	3.26946	Right Leg Total (grams)	anthropometric	dexa	PFA 20:4 (Eicosatetraenoic) (gm)	nutrients	dietary interview	4	0.159131	1	> BY & Bonf.	dexa	dietary interview	39177	1	Dietary Interview+Behavior	0.0571981
expo	DR2TP204	DXDSTA	0.0248013	0.00802499	0.0536923	0.24534	3.09051	0.723435	2.17031	0	4	2	9	2	0.0203641	0.0101497	2.00638	0.0508474	0.000326102	0.534768	13257	0.0203641	0.0508474	0.0101497	2.00638	Subtotal Area (cm^2)	anthropometric	dexa	PFA 20:4 (Eicosatetraenoic) (gm)	nutrients	dietary interview	4	1	1	> BY & Bonf.	dexa	dietary interview	39177	1	Dietary Interview+Behavior	1
expo	DR2TP204	DXDSTBMC	0.0340823	0.0101379	0.0436722	0.13385	3.36189	1.08848	3.26545	0.0812908	4	2	9	2	0.0255788	0.0110855	2.30741	0.0256876	0.000514495	0.511307	13257	0.0255788	0.0256876	0.0110855	2.30741	Subtotal Bone Mineral Content (grams)	anthropometric	dexa	PFA 20:4 (Eicosatetraenoic) (gm)	nutrients	dietary interview	4	1	1	> BY & Bonf.	dexa	dietary interview	39177	1	Dietary Interview+Behavior	0.66147
expo	DR2TP204	DXDSTBMD	0.035806	0.0108678	0.0459166	0.138707	3.29467	1.06989	3.20968	0.0653271	4	2	9	2	0.027723	0.0115399	2.40237	0.020477	0.000604367	0.452504	13257	0.027723	0.020477	0.0115399	2.40237	Subtotal Bone Mineral Density (grams/cm^2)	anthropometric	dexa	PFA 20:4 (Eicosatetraenoic) (gm)	nutrients	dietary interview	4	0.957394	1	> BY & Bonf.	dexa	dietary interview	39177	1	Dietary Interview+Behavior	0.585881
expo	DR2TP204	DXDSTFAT	0.0375521	0.0101558	0.0343348	0.134727	3.69761	0.702417	2.10725	0	4	2	9	2	0.0373435	0.012497	2.9882	0.004533	0.00109775	0.224819	13689	0.0373435	0.004533	0.012497	2.9882	Subtotal Fat (g)	anthropometric	dexa	PFA 20:4 (Eicosatetraenoic) (gm)	nutrients	dietary interview	4	0.297225	1	> BY & Bonf.	dexa	dietary interview	39177	1	Dietary Interview+Behavior	0.0939296
expo	DR2TP204	DXDSTLE	0.0341535	0.00314981	0.00167833	0.103325	10.843	0.0921914	0.276574	0	4	2	9	2	0.0349501	0.0106081	3.29465	0.00192612	0.00096155	0.508394	13689	0.0349501	0.00192612	0.0106081	3.29465	Subtotal Lean excl BMC (g)	anthropometric	dexa	PFA 20:4 (Eicosatetraenoic) (gm)	nutrients	dietary interview	4	0.150281	1	> BY & Bonf.	dexa	dietary interview	39177	1	Dietary Interview+Behavior	0.0548238
expo	DR2TP204	DXDSTLI	0.0337631	0.00348808	0.00234133	0.0999612	9.67956	0.118798	0.356393	0	4	2	9	2	0.0343709	0.0103395	3.32424	0.00176953	0.000928975	0.514082	13230	0.0343709	0.00176953	0.0103395	3.32424	Subtotal Lean incl BMC (g)	anthropometric	dexa	PFA 20:4 (Eicosatetraenoic) (gm)	nutrients	dietary interview	4	0.140354	1	> BY & Bonf.	dexa	dietary interview	39177	1	Dietary Interview+Behavior	0.0555756
expo	DR2TP204	DXDSTPF	0.0246529	0.00813289	0.0562548	0.228003	3.03126	0.792167	2.3765	0	4	2	9	2	0.0210218	0.00977215	2.1512	0.0368662	0.000347868	0.379646	13689	0.0210218	0.0368662	0.00977215	2.1512	Subtotal Percent Fat	anthropometric	dexa	PFA 20:4 (Eicosatetraenoic) (gm)	nutrients	dietary interview	4	1	1	> BY & Bonf.	dexa	dietary interview	39177	1	Dietary Interview+Behavior	0.527566
expo	DR2TP204	DXDSTTOT	0.0399979	0.00741209	0.012472	0.0986032	5.39631	0.381582	1.14475	0	4	2	9	2	0.0412556	0.0121276	3.4018	0.0014144	0.0013398	0.344741	13689	0.0412556	0.0014144	0.0121276	3.4018	Subtotal (Total excl Head) (g)	anthropometric	dexa	PFA 20:4 (Eicosatetraenoic) (gm)	nutrients	dietary interview	4	0.117054	1	> BY & Bonf.	dexa	dietary interview	39177	1	Dietary Interview+Behavior	0.0407057
expo	DR2TP204	DXDTOA	0.0222187	0.00567924	0.0296777	0.262176	3.91226	0.369775	1.10932	0	4	2	9	2	0.0203047	0.00983132	2.06531	0.0446822	0.000325085	0.531479	13462	0.0203047	0.0446822	0.00983132	2.06531	Total Area (cm^2)	anthropometric	dexa	PFA 20:4 (Eicosatetraenoic) (gm)	nutrients	dietary interview	4	1	1	> BY & Bonf.	dexa	dietary interview	39177	1	Dietary Interview+Behavior	0.883466
expo	DR2TP204	DXDTOBMC	0.0281025	0.00749485	0.0331258	0.178587	3.74958	0.611961	1.83588	0	4	2	9	2	0.023847	0.0103159	2.31168	0.0254296	0.000448404	0.517866	13462	0.023847	0.0254296	0.0103159	2.31168	Total Bone Mineral Content (g)	anthropometric	dexa	PFA 20:4 (Eicosatetraenoic) (gm)	nutrients	dietary interview	4	1	1	> BY & Bonf.	dexa	dietary interview	39177	1	Dietary Interview+Behavior	0.633333
expo	DR2TP204	DXDTOBMD	0.025589	0.00946069	0.0734884	0.220175	2.70478	0.938551	2.81565	0	4	2	9	2	0.0224496	0.0101301	2.21613	0.0317824	0.000397392	0.455692	13462	0.0224496	0.0317824	0.0101301	2.21613	Total Bone Mineral Density (g/cm^2)	anthropometric	dexa	PFA 20:4 (Eicosatetraenoic) (gm)	nutrients	dietary interview	4	1	1	> BY & Bonf.	dexa	dietary interview	39177	1	Dietary Interview+Behavior	0.943286
expo	DR2TP204	DXDTOFAT	0.0395306	0.00999633	0.0288583	0.122693	3.95451	0.660873	1.98262	0	4	2	9	2	0.0389887	0.0127441	3.05934	0.00373027	0.00119849	0.221588	13431	0.0389887	0.00373027	0.0127441	3.05934	Total Fat (g)	anthropometric	dexa	PFA 20:4 (Eicosatetraenoic) (gm)	nutrients	dietary interview	4	0.254441	1	> BY & Bonf.	dexa	dietary interview	39177	1	Dietary Interview+Behavior	0.0813954
expo	DR2TP204	DXDTOLE	0.0339478	0.00325194	0.0018763	0.105027	10.4392	0.098222	0.294666	0	4	2	9	2	0.0347941	0.0105969	3.28342	0.00198894	0.000952982	0.508981	13689	0.0347941	0.00198894	0.0105969	3.28342	Total Lean excl BMC (g)	anthropometric	dexa	PFA 20:4 (Eicosatetraenoic) (gm)	nutrients	dietary interview	4	0.154285	1	> BY & Bonf.	dexa	dietary interview	39177	1	Dietary Interview+Behavior	0.0572409
expo	DR2TP204	DXDTOLI	0.0354754	0.00255233	0.000806239	0.0874517	13.8992	0.0618647	0.185594	0	4	2	9	2	0.0360886	0.01051	3.43373	0.0012889	0.00102683	0.513066	13431	0.0360886	0.0012889	0.01051	3.43373	Total Lean incl BMC (g)	anthropometric	dexa	PFA 20:4 (Eicosatetraenoic) (gm)	nutrients	dietary interview	4	0.108502	1	> BY & Bonf.	dexa	dietary interview	39177	1	Dietary Interview+Behavior	0.0404933
expo	DR2TP204	DXDTOPF	0.026313	0.0080392	0.0466685	0.213982	3.27308	0.720172	2.16052	0	4	2	9	2	0.0225614	0.0101262	2.22801	0.030922	0.000401317	0.376339	13431	0.0225614	0.030922	0.0101262	2.22801	Total Percent Fat	anthropometric	dexa	PFA 20:4 (Eicosatetraenoic) (gm)	nutrients	dietary interview	4	1	1	> BY & Bonf.	dexa	dietary interview	39177	1	Dietary Interview+Behavior	0.45524
expo	DR2TP204	DXDTOTOT	0.0418963	0.00687433	0.00887291	0.0845382	6.0946	0.32875	0.986249	0	4	2	9	2	0.0428451	0.0121311	3.53184	0.000966366	0.0014473	0.346939	13431	0.0428451	0.000966366	0.0121311	3.53184	Total Lean+Fat (g)	anthropometric	dexa	PFA 20:4 (Eicosatetraenoic) (gm)	nutrients	dietary interview	4	0.0856998	1	> BY & Bonf.	dexa	dietary interview	39177	1	Dietary Interview+Behavior	0.0308116
expo	DR2TP204	DXDTRA	0.026994	0.0108027	0.0877985	0.213081	2.49881	1.22874	3.68621	0.186155	4	2	9	2	0.0220092	0.0102458	2.14813	0.037123	0.000380336	0.476633	14102	0.0220092	0.037123	0.0102458	2.14813	Trunk Bone area (cm^2)	anthropometric	dexa	PFA 20:4 (Eicosatetraenoic) (gm)	nutrients	dietary interview	4	1	1	> BY & Bonf.	dexa	dietary interview	39177	1	Dietary Interview+Behavior	0.755592
expo	DR2TP204	DXDTRBMC	0.0336996	0.0122799	0.0710823	0.163844	2.74428	1.18881	3.56644	0.158825	4	2	9	2	0.0287056	0.0117972	2.43326	0.0189997	0.000646933	0.421261	14097	0.0287056	0.0189997	0.0117972	2.43326	Trunk Bone Mineral Content (grams)	anthropometric	dexa	PFA 20:4 (Eicosatetraenoic) (gm)	nutrients	dietary interview	4	0.905646	1	> BY & Bonf.	dexa	dietary interview	39177	1	Dietary Interview+Behavior	0.494994
expo	DR2TP204	DXDTRBMD	0.040443	0.0169152	0.0966608	0.119923	2.39093	2.0866	6.25981	0.520752	4	2	9	2	0.0319122	0.0125286	2.54715	0.0143495	0.000799598	0.336674	14102	0.0319122	0.0143495	0.0125286	2.54715	Trunk Bone BMD (g/cm^2)	anthropometric	dexa	PFA 20:4 (Eicosatetraenoic) (gm)	nutrients	dietary interview	4	0.728231	1	> BY & Bonf.	dexa	dietary interview	39177	1	Dietary Interview+Behavior	0.519228
expo	DR2TP204	DXDTRLE	0.0372692	0.0075754	0.0160894	0.0943238	4.91977	0.506787	1.52036	0	4	2	9	2	0.0349808	0.0109616	3.19121	0.00258333	0.000960524	0.492679	14086	0.0349808	0.00258333	0.0109616	3.19121	Trunk Lean excl Bone Mineral Content (grams)	anthropometric	dexa	PFA 20:4 (Eicosatetraenoic) (gm)	nutrients	dietary interview	4	0.189792	1	> BY & Bonf.	dexa	dietary interview	39177	1	Dietary Interview+Behavior	0.0764805
expo	DR2TP204	DXDTRPF	0.0333509	0.00934043	0.0375361	0.119383	3.5706	0.959016	2.87705	0	4	2	9	2	0.0278899	0.0106924	2.60839	0.0123024	0.000610578	0.314101	14086	0.0278899	0.0123024	0.0106924	2.60839	Trunk Percent Fat	anthropometric	dexa	PFA 20:4 (Eicosatetraenoic) (gm)	nutrients	dietary interview	4	0.64819	1	> BY & Bonf.	dexa	dietary interview	39177	1	Dietary Interview+Behavior	0.197847
expo	DR2TP204	DXDTRTOT	0.0447272	0.0107596	0.0253125	0.0632614	4.15695	0.949759	2.84928	0	4	2	9	2	0.0388474	0.0118084	3.2898	0.00195301	0.00118485	0.359647	14078	0.0388474	0.00195301	0.0118084	3.2898	Trunk Total (grams)	anthropometric	dexa	PFA 20:4 (Eicosatetraenoic) (gm)	nutrients	dietary interview	4	0.151998	1	> BY & Bonf.	dexa	dietary interview	39177	1	Dietary Interview+Behavior	0.0508814
expo	DR2TP204	DXXHEA	0.00850719	0.011153	0.501092	0.803636	0.762772	0.77905	2.33715	0	4	2	9	2	0.00240076	0.0137852	0.174154	0.862525	4.53148e-06	0.261552	14412	0.00240076	0.862525	0.0137852	0.174154	Head Area (cm^2)	anthropometric	dexa	PFA 20:4 (Eicosatetraenoic) (gm)	nutrients	dietary interview	4	1	1	> BY & Bonf.	dexa	dietary interview	39177	1	Dietary Interview+Behavior	1
expo	DR2TP204	DXXHEBMC	0.0165979	0.0062523	0.0766857	0.425942	2.65469	0.368736	1.10621	0	4	2	9	2	0.0163268	0.0108894	1.49933	0.140771	0.000209578	0.360372	14412	0.0163268	0.140771	0.0108894	1.49933	Head Bone Mineral Content (grams)	anthropometric	dexa	PFA 20:4 (Eicosatetraenoic) (gm)	nutrients	dietary interview	4	1	1	> BY & Bonf.	dexa	dietary interview	39177	1	Dietary Interview+Behavior	1
expo	DR2TP204	DXXHEBMD	0.0206977	0.00840451	0.0906507	0.309081	2.46269	0.840673	2.52202	0	4	2	9	2	0.0179691	0.0099998	1.79694	0.0790581	0.00025386	0.444445	14412	0.0179691	0.0790581	0.0099998	1.79694	Head Bone Mineral Density (grams/cm^2)	anthropometric	dexa	PFA 20:4 (Eicosatetraenoic) (gm)	nutrients	dietary interview	4	1	1	> BY & Bonf.	dexa	dietary interview	39177	1	Dietary Interview+Behavior	1
expo	DR2TP204	DXXHEFAT	0.0402048	0.0113201	0.0380468	0.090989	3.55162	1.31186	3.93557	0.237722	4	2	9	2	0.0290483	0.0117018	2.48237	0.0168485	0.000663416	0.344081	14412	0.0290483	0.0168485	0.0117018	2.48237	Head Fat (grams)	anthropometric	dexa	PFA 20:4 (Eicosatetraenoic) (gm)	nutrients	dietary interview	4	0.826361	1	> BY & Bonf.	dexa	dietary interview	39177	1	Dietary Interview+Behavior	0.430344
expo	DR2TP204	DXXHELI	0.0386656	0.0103943	0.03381	0.0810214	3.71988	1.25769	3.77308	0.204894	4	2	9	2	0.0283556	0.0108402	2.61578	0.0120742	0.000632149	0.413477	14412	0.0283556	0.0120742	0.0108402	2.61578	Head Lean incl Bone Mineral Content (grams)	anthropometric	dexa	PFA 20:4 (Eicosatetraenoic) (gm)	nutrients	dietary interview	4	0.638817	1	> BY & Bonf.	dexa	dietary interview	39177	1	Dietary Interview+Behavior	0.36097
expo	DR2TP204	DXXLAA	0.0206068	0.00516507	0.0281992	0.306751	3.98964	0.273032	0.819097	0	4	2	9	2	0.0207322	0.00998192	2.07698	0.0435418	0.000338012	0.531958	14373	0.0207322	0.0435418	0.00998192	2.07698	Left Arm Area (cm^2)	anthropometric	dexa	PFA 20:4 (Eicosatetraenoic) (gm)	nutrients	dietary interview	4	1	1	> BY & Bonf.	dexa	dietary interview	39177	1	Dietary Interview+Behavior	1
expo	DR2TP204	DXXLABMC	0.0260332	0.00491794	0.0131547	0.15186	5.29351	0.301322	0.903965	0	4	2	9	2	0.0254854	0.00923655	2.75919	0.00834938	0.000510768	0.569134	14373	0.0254854	0.00834938	0.00923655	2.75919	Left Arm Body Mineral Content (grams)	anthropometric	dexa	PFA 20:4 (Eicosatetraenoic) (gm)	nutrients	dietary interview	4	0.479355	1	> BY & Bonf.	dexa	dietary interview	39177	1	Dietary Interview+Behavior	0.290033
expo	DR2TP204	DXXLABMD	0.0312414	0.00708326	0.0216236	0.078602	4.4106	0.728459	2.18538	0	4	2	9	2	0.0267704	0.0090105	2.97102	0.00474983	0.000563571	0.540626	14373	0.0267704	0.00474983	0.0090105	2.97102	Left Arm Body Mineral Density (grams/cm^2)	anthropometric	dexa	PFA 20:4 (Eicosatetraenoic) (gm)	nutrients	dietary interview	4	0.308362	1	> BY & Bonf.	dexa	dietary interview	39177	1	Dietary Interview+Behavior	0.248406
expo	DR2TP204	DXXLAFAT	0.0392482	0.00737754	0.0129744	0.102581	5.31996	0.425843	1.27753	0	4	2	9	2	0.0367276	0.0125004	2.93813	0.00519214	0.00105963	0.185837	14360	0.0367276	0.00519214	0.0125004	2.93813	Left Arm Fat (grams)	anthropometric	dexa	PFA 20:4 (Eicosatetraenoic) (gm)	nutrients	dietary interview	4	0.330194	1	> BY & Bonf.	dexa	dietary interview	39177	1	Dietary Interview+Behavior	0.10486
expo	DR2TP204	DXXLALI	0.0386235	0.00342372	0.0014937	0.0284505	11.2811	0.158756	0.476267	0	4	2	9	2	0.0378379	0.00924472	4.09292	0.000174484	0.00112588	0.564303	14373	0.0378379	0.000174484	0.00924472	4.09292	Left Arm Lean incl BMC (grams)	anthropometric	dexa	PFA 20:4 (Eicosatetraenoic) (gm)	nutrients	dietary interview	4	0.0204866	1	BY<0.05	dexa	dietary interview	39177	1	Dietary Interview+Behavior	0.00811748
expo	DR2TP204	DXXLLA	0.0181186	0.00466707	0.0302786	0.398563	3.88221	0.251976	0.755929	0	4	2	9	2	0.0145211	0.0104116	1.3947	0.169953	0.000166575	0.465762	14146	0.0145211	0.169953	0.0104116	1.3947	Left Leg Area(cm^2)	anthropometric	dexa	PFA 20:4 (Eicosatetraenoic) (gm)	nutrients	dietary interview	4	1	1	> BY & Bonf.	dexa	dietary interview	39177	1	Dietary Interview+Behavior	1
expo	DR2TP204	DXXLLBMC	0.0321477	0.00819156	0.0294374	0.119289	3.92449	0.892272	2.67682	0	4	2	9	2	0.0239887	0.0111428	2.15284	0.0367295	0.000454597	0.47968	14146	0.0239887	0.0367295	0.0111428	2.15284	Left Leg Bone Mineral Content (grams)	anthropometric	dexa	PFA 20:4 (Eicosatetraenoic) (gm)	nutrients	dietary interview	4	1	1	> BY & Bonf.	dexa	dietary interview	39177	1	Dietary Interview+Behavior	0.976433
expo	DR2TP204	DXXLLBMD	0.036901	0.0110307	0.0442131	0.0768995	3.34529	1.56308	4.68925	0.360238	4	2	9	2	0.0284224	0.0109338	2.5995	0.0125819	0.000638167	0.407221	14146	0.0284224	0.0125819	0.0109338	2.5995	Left Leg Bone Mineral Density (grams/cm^2)	anthropometric	dexa	PFA 20:4 (Eicosatetraenoic) (gm)	nutrients	dietary interview	4	0.658749	1	> BY & Bonf.	dexa	dietary interview	39177	1	Dietary Interview+Behavior	0.668968
expo	DR2TP204	DXXLLFAT	0.024965	0.0102026	0.0919319	0.289892	2.44691	0.778837	2.33651	0	4	2	9	2	0.0259771	0.0122514	2.12034	0.0395234	0.000532536	0.199965	14126	0.0259771	0.0395234	0.0122514	2.12034	Left Leg Fat (grams)	anthropometric	dexa	PFA 20:4 (Eicosatetraenoic) (gm)	nutrients	dietary interview	4	1	1	> BY & Bonf.	dexa	dietary interview	39177	1	Dietary Interview+Behavior	0.562674
expo	DR2TP204	DXXLLLI	0.0353918	0.00210738	0.000459697	0.0911355	16.7943	0.0402811	0.120843	0	4	2	9	2	0.0366269	0.0108302	3.38194	0.00149827	0.00105978	0.456341	14146	0.0366269	0.00149827	0.0108302	3.38194	Left Leg Lean incl Bone Mineral Content (grams)	anthropometric	dexa	PFA 20:4 (Eicosatetraenoic) (gm)	nutrients	dietary interview	4	0.122629	1	> BY & Bonf.	dexa	dietary interview	39177	1	Dietary Interview+Behavior	0.0415257
expo	DR2TP204	DXXLRA	0.0177622	0.0144189	0.30575	0.492733	1.23187	1.924	5.772	0.48025	4	2	9	2	0.00969064	0.0104204	0.929969	0.357349	7.37278e-05	0.310837	14097	0.00969064	0.357349	0.0104204	0.929969	Left Ribs Area(cm^2)	anthropometric	dexa	PFA 20:4 (Eicosatetraenoic) (gm)	nutrients	dietary interview	4	1	1	> BY & Bonf.	dexa	dietary interview	39177	1	Dietary Interview+Behavior	1
expo	DR2TP204	DXXLRBMC	0.026629	0.0128388	0.129732	0.271153	2.0741	1.38073	4.14219	0.275745	4	2	9	2	0.0207517	0.0111148	1.86704	0.068419	0.000338092	0.372198	14097	0.0207517	0.068419	0.0111148	1.86704	Left Ribs Bone Mineral Content (grams)	anthropometric	dexa	PFA 20:4 (Eicosatetraenoic) (gm)	nutrients	dietary interview	4	1	1	> BY & Bonf.	dexa	dietary interview	39177	1	Dietary Interview+Behavior	1
expo	DR2TP204	DXXLRBMD	0.041155	0.0148988	0.0700173	0.114886	2.7623	1.72041	5.16124	0.418745	4	2	9	2	0.0307189	0.0123381	2.48976	0.0165447	0.00074086	0.301694	14097	0.0307189	0.0165447	0.0123381	2.48976	Left Ribs Bone Mineral Density (grams/cm^2)	anthropometric	dexa	PFA 20:4 (Eicosatetraenoic) (gm)	nutrients	dietary interview	4	0.814767	1	> BY & Bonf.	dexa	dietary interview	39177	1	Dietary Interview+Behavior	0.979627
expo	DR2TP204	DXXLSA	0.00995777	0.00736169	0.269087	0.664271	1.35265	0.406177	1.21853	0	4	2	9	2	0.0123732	0.011709	1.05672	0.296279	0.000120195	0.437335	14097	0.0123732	0.296279	0.011709	1.05672	Lumbar Spine Area (cm^2)	anthropometric	dexa	PFA 20:4 (Eicosatetraenoic) (gm)	nutrients	dietary interview	4	1	1	> BY & Bonf.	dexa	dietary interview	39177	1	Dietary Interview+Behavior	1
expo	DR2TP204	DXXLSBMC	0.0248924	0.0139746	0.172898	0.321451	1.78126	1.21244	3.63731	0.175215	4	2	9	2	0.02704	0.0131459	2.05692	0.0455181	0.000574038	0.356937	14097	0.02704	0.0455181	0.0131459	2.05692	Lumbar Spine Bone Mineral Content (grams)	anthropometric	dexa	PFA 20:4 (Eicosatetraenoic) (gm)	nutrients	dietary interview	4	1	1	> BY & Bonf.	dexa	dietary interview	39177	1	Dietary Interview+Behavior	1
expo	DR2TP204	DXXLSBMD	0.0338298	0.0167297	0.136374	0.140637	2.02214	2.26303	6.78908	0.558114	4	2	9	2	0.0325269	0.0117697	2.76361	0.00825372	0.000830635	0.306961	14097	0.0325269	0.00825372	0.0117697	2.76361	Lumbar Spine Bone Mineral Density (grams/cm^2)	anthropometric	dexa	PFA 20:4 (Eicosatetraenoic) (gm)	nutrients	dietary interview	4	0.475114	1	> BY & Bonf.	dexa	dietary interview	39177	1	Dietary Interview+Behavior	0.511982
expo	DR2TP204	DXXPEA	0.021265	0.0121343	0.17798	0.414949	1.75248	1.01176	3.03527	0.0116208	4	2	9	2	0.0171437	0.0130465	1.31405	0.19549	0.000230748	0.333979	14097	0.0171437	0.19549	0.0130465	1.31405	Pelvis Area (cm^2)	anthropometric	dexa	PFA 20:4 (Eicosatetraenoic) (gm)	nutrients	dietary interview	4	1	1	> BY & Bonf.	dexa	dietary interview	39177	1	Dietary Interview+Behavior	1
expo	DR2TP204	DXXPEBMC	0.0310636	0.0161074	0.149381	0.258434	1.92853	1.70467	5.11401	0.413376	4	2	9	2	0.0230345	0.013478	1.70905	0.0943307	0.000416567	0.343793	14097	0.0230345	0.0943307	0.013478	1.70905	Pelvis Bone Mineral Content (grams)	anthropometric	dexa	PFA 20:4 (Eicosatetraenoic) (gm)	nutrients	dietary interview	4	1	1	> BY & Bonf.	dexa	dietary interview	39177	1	Dietary Interview+Behavior	1
expo	DR2TP204	DXXPEBMD	0.0328575	0.013461	0.0924221	0.251756	2.44095	1.10157	3.30472	0.0922085	4	2	9	2	0.0256957	0.0139615	1.84046	0.0723001	0.000518377	0.316427	14097	0.0256957	0.0723001	0.0139615	1.84046	Pelvis Bone Mineral Density (grams/cm^2)	anthropometric	dexa	PFA 20:4 (Eicosatetraenoic) (gm)	nutrients	dietary interview	4	1	1	> BY & Bonf.	dexa	dietary interview	39177	1	Dietary Interview+Behavior	1
expo	DR2TP204	DXXRAA	0.0207019	0.00606431	0.0420353	0.296784	3.41374	0.416648	1.24994	0	4	2	9	2	0.0190889	0.0095534	1.99813	0.0517679	0.000286767	0.561447	14298	0.0190889	0.0517679	0.0095534	1.99813	Right Arm Area (cm^2)	anthropometric	dexa	PFA 20:4 (Eicosatetraenoic) (gm)	nutrients	dietary interview	4	1	1	> BY & Bonf.	dexa	dietary interview	39177	1	Dietary Interview+Behavior	1
expo	DR2TP204	DXXRABMC	0.0286557	0.00607586	0.0180503	0.146645	4.71633	0.416025	1.24808	0	4	2	9	2	0.0258557	0.00982649	2.63123	0.0116099	0.000526117	0.584584	14298	0.0258557	0.0116099	0.00982649	2.63123	Right Arm Bone Mineral Content (grams)	anthropometric	dexa	PFA 20:4 (Eicosatetraenoic) (gm)	nutrients	dietary interview	4	0.620029	1	> BY & Bonf.	dexa	dietary interview	39177	1	Dietary Interview+Behavior	0.368867
expo	DR2TP204	DXXRABMD	0.0346075	0.0071569	0.0168657	0.082289	4.83555	0.586721	1.76016	0	4	2	9	2	0.0296875	0.0101143	2.93521	0.00523321	0.00069361	0.53569	14298	0.0296875	0.00523321	0.0101143	2.93521	Right Arm Bone Mineral Density (grams/cm^2)	anthropometric	dexa	PFA 20:4 (Eicosatetraenoic) (gm)	nutrients	dietary interview	4	0.33213	1	> BY & Bonf.	dexa	dietary interview	39177	1	Dietary Interview+Behavior	0.239192
expo	DR2TP204	DXXRAFAT	0.0433148	0.00821467	0.0132976	0.0817258	5.27286	0.501578	1.50473	0	4	2	9	2	0.0395023	0.0128198	3.08134	0.00351043	0.0012253	0.182279	14254	0.0395023	0.00351043	0.0128198	3.08134	Right Arm Fat (grams)	anthropometric	dexa	PFA 20:4 (Eicosatetraenoic) (gm)	nutrients	dietary interview	4	0.242563	1	> BY & Bonf.	dexa	dietary interview	39177	1	Dietary Interview+Behavior	0.083905
expo	DR2TP204	DXXRALI	0.0412991	0.00432365	0.00243402	0.024114	9.55191	0.241406	0.724218	0	4	2	9	2	0.0391152	0.00955929	4.09186	0.000175066	0.00120409	0.583819	14298	0.0391152	0.000175066	0.00955929	4.09186	Right Arm Lean incl Bone Mineral Content (grams)	anthropometric	dexa	PFA 20:4 (Eicosatetraenoic) (gm)	nutrients	dietary interview	4	0.0205446	1	BY<0.05	dexa	dietary interview	39177	1	Dietary Interview+Behavior	0.00735636
expo	DR2TP204	DXXRLA	0.023014	0.0104345	0.114575	0.322282	2.20557	1.11715	3.35144	0.104863	4	2	9	2	0.0172252	0.0106632	1.6154	0.113216	0.000233907	0.45637	14113	0.0172252	0.113216	0.0106632	1.6154	Right Leg Area (cm^2)	anthropometric	dexa	PFA 20:4 (Eicosatetraenoic) (gm)	nutrients	dietary interview	4	1	1	> BY & Bonf.	dexa	dietary interview	39177	1	Dietary Interview+Behavior	1
expo	DR2TP204	DXXRLBMC	0.0296751	0.00966471	0.0545427	0.176207	3.07046	1.12348	3.37043	0.109907	4	2	9	2	0.0213787	0.0106594	2.00562	0.0509323	0.000360307	0.475287	14113	0.0213787	0.0509323	0.0106594	2.00562	Right Leg Bone Mineral Content (grams)	anthropometric	dexa	PFA 20:4 (Eicosatetraenoic) (gm)	nutrients	dietary interview	4	1	1	> BY & Bonf.	dexa	dietary interview	39177	1	Dietary Interview+Behavior	1
expo	DR2TP204	DXXRLBMD	0.0262096	0.00970366	0.0737237	0.218381	2.701	1.13856	3.41569	0.121701	4	2	9	2	0.020685	0.0104276	1.98368	0.0534128	0.000337304	0.424131	14113	0.020685	0.0534128	0.0104276	1.98368	Right Leg Bone Mineral Density (grams/cm^2)	anthropometric	dexa	PFA 20:4 (Eicosatetraenoic) (gm)	nutrients	dietary interview	4	1	1	> BY & Bonf.	dexa	dietary interview	39177	1	Dietary Interview+Behavior	1
expo	DR2TP204	DXXRLFAT	0.0239608	0.0113318	0.124834	0.255595	2.11448	1.18201	3.54603	0.153984	4	2	9	2	0.0262279	0.0111949	2.34286	0.0236177	0.000541263	0.206181	14077	0.0262279	0.0236177	0.0111949	2.34286	Right Leg Fat (grams)	anthropometric	dexa	PFA 20:4 (Eicosatetraenoic) (gm)	nutrients	dietary interview	4	1	1	> BY & Bonf.	dexa	dietary interview	39177	1	Dietary Interview+Behavior	0.404808
expo	DR2TP204	DXXRLLI	0.0351792	0.00126457	0.00010196	0.0648016	27.819	0.0187469	0.0562406	0	4	2	9	2	0.0348545	0.00993616	3.50785	0.00103724	0.000957703	0.449699	14113	0.0348545	0.00103724	0.00993616	3.50785	Right Leg Lean incl Bone Mineral Content (grams)	anthropometric	dexa	PFA 20:4 (Eicosatetraenoic) (gm)	nutrients	dietary interview	4	0.0907269	1	> BY & Bonf.	dexa	dietary interview	39177	1	Dietary Interview+Behavior	0.0307079
expo	DR2TP204	DXXRRA	0.0323334	0.00936631	0.0408743	0.139936	3.4521	0.853472	2.56042	0	4	2	9	2	0.0269847	0.00992834	2.71795	0.00929416	0.000571692	0.303642	14097	0.0269847	0.00929416	0.00992834	2.71795	Right Ribs Area (cm^2)	anthropometric	dexa	PFA 20:4 (Eicosatetraenoic) (gm)	nutrients	dietary interview	4	0.521483	1	> BY & Bonf.	dexa	dietary interview	39177	1	Dietary Interview+Behavior	0.24708
expo	DR2TP204	DXXRRBMC	0.0327761	0.00474984	0.00623645	0.100726	6.90047	0.234273	0.70282	0	4	2	9	2	0.03081	0.00939581	3.27912	0.00201352	0.000745262	0.329715	14097	0.03081	0.00201352	0.00939581	3.27912	Right Ribs Bone Mineral Content (grams)	anthropometric	dexa	PFA 20:4 (Eicosatetraenoic) (gm)	nutrients	dietary interview	4	0.155704	1	> BY & Bonf.	dexa	dietary interview	39177	1	Dietary Interview+Behavior	0.0936744
expo	DR2TP204	DXXRRBMD	0.0324378	0.0109675	0.0596571	0.132333	2.95764	1.21571	3.64714	0.177437	4	2	9	2	0.0266703	0.010093	2.64246	0.0112827	0.000558446	0.288523	14097	0.0266703	0.0112827	0.010093	2.64246	Right Ribs Bone Mineral Density (grams/cm^2)	anthropometric	dexa	PFA 20:4 (Eicosatetraenoic) (gm)	nutrients	dietary interview	4	0.606041	1	> BY & Bonf.	dexa	dietary interview	39177	1	Dietary Interview+Behavior	0.79445
expo	DR2TP204	DXXTRFAT	0.0451482	0.0140967	0.0492285	0.0641903	3.20274	1.73729	5.21188	0.424392	4	2	9	2	0.0359536	0.0119279	3.01425	0.00422191	0.00101469	0.238419	14086	0.0359536	0.00422191	0.0119279	3.01425	Trunk Fat (grams)	anthropometric	dexa	PFA 20:4 (Eicosatetraenoic) (gm)	nutrients	dietary interview	4	0.280768	1	> BY & Bonf.	dexa	dietary interview	39177	1	Dietary Interview+Behavior	0.0813109
expo	DR2TP204	DXXTRLI	0.0373166	0.00733348	0.0146684	0.0954837	5.08852	0.467242	1.40172	0	4	2	9	2	0.0351465	0.0110363	3.18464	0.00263154	0.000969817	0.492965	14097	0.0351465	0.00263154	0.0110363	3.18464	Trunk Lean incl Bone Mineral Content (grams)	anthropometric	dexa	PFA 20:4 (Eicosatetraenoic) (gm)	nutrients	dietary interview	4	0.192526	1	> BY & Bonf.	dexa	dietary interview	39177	1	Dietary Interview+Behavior	0.0770325
expo	DR2TP204	DXXTSA	0.0224433	0.0104094	0.12002	0.324557	2.15606	1.07427	3.2228	0.0691316	4	2	9	2	0.0181904	0.0106639	1.70579	0.094942	0.000259783	0.505166	14097	0.0181904	0.094942	0.0106639	1.70579	Thoracic Spine Area (cm^2)	anthropometric	dexa	PFA 20:4 (Eicosatetraenoic) (gm)	nutrients	dietary interview	4	1	1	> BY & Bonf.	dexa	dietary interview	39177	1	Dietary Interview+Behavior	1
expo	DR2TP204	DXXTSBMC	0.0338413	0.0074462	0.0199517	0.150964	4.54478	0.454322	1.36297	0	4	2	9	2	0.0307523	0.0112682	2.72913	0.00902863	0.000742474	0.458055	14097	0.0307523	0.00902863	0.0112682	2.72913	Thoracic Spine Bone Mineral Content (grams)	anthropometric	dexa	PFA 20:4 (Eicosatetraenoic) (gm)	nutrients	dietary interview	4	0.509853	1	> BY & Bonf.	dexa	dietary interview	39177	1	Dietary Interview+Behavior	0.242496
expo	DR2TP204	DXXTSBMD	0.0389838	0.0113849	0.0417153	0.0801197	3.42418	1.17088	3.51263	0.145939	4	2	9	2	0.03566	0.010896	3.27275	0.00205045	0.000998363	0.350213	14097	0.03566	0.00205045	0.010896	3.27275	Thoracic Spine Bone Mineral Density (grams/cm^2)	anthropometric	dexa	PFA 20:4 (Eicosatetraenoic) (gm)	nutrients	dietary interview	4	0.158057	1	> BY & Bonf.	dexa	dietary interview	39177	1	Dietary Interview+Behavior	0.109932
expo	DR2TP205	DXDHELE	0.00863075	0.0073637	0.325779	0.590105	1.17207	0.838917	2.51675	0	4	2	9	2	0.0087457	0.00879827	0.994025	0.325526	7.26736e-05	0.40465	14412	0.0087457	0.325526	0.00879827	0.994025	Head Lean excl Bone Mineral Content (grams)	anthropometric	dexa	PFA 20:5 (Eicosapentaenoic) (gm)	nutrients	dietary interview	4	1	1	> BY & Bonf.	dexa	dietary interview	39177	1	Dietary Interview+Behavior	1
expo	DR2TP205	DXDHEPF	-0.00326613	0.00679681	0.66371	0.98522	-0.480539	0.46251	1.38753	0	4	2	-7	-2	0.000390754	0.0129566	0.0301586	0.976074	1.45075e-07	0.0966287	14412	0.000390754	0.976074	0.0129566	0.0301586	Head Percent Fat	anthropometric	dexa	PFA 20:5 (Eicosapentaenoic) (gm)	nutrients	dietary interview	4	1	1	> BY & Bonf.	dexa	dietary interview	39177	1	Dietary Interview+Behavior	1
expo	DR2TP205	DXDHETOT	0.00947906	0.00664402	0.248933	0.589774	1.42671	0.684912	2.05474	0	4	2	9	2	0.00804009	0.00876717	0.917068	0.363996	6.142e-05	0.401225	14412	0.00804009	0.363996	0.00876717	0.917068	Head Total (grams)	anthropometric	dexa	PFA 20:5 (Eicosapentaenoic) (gm)	nutrients	dietary interview	4	1	1	> BY & Bonf.	dexa	dietary interview	39177	1	Dietary Interview+Behavior	1
expo	DR2TP205	DXDLALE	0.0147133	0.00964237	0.224457	0.439573	1.52591	2.55883	7.67649	0.609196	4	2	9	2	0.00431942	0.0071407	0.604901	0.548283	1.77144e-05	0.567112	14360	0.00431942	0.548283	0.0071407	0.604901	Left Arm Lean excl Body Mineral Content (grams)	anthropometric	dexa	PFA 20:5 (Eicosapentaenoic) (gm)	nutrients	dietary interview	4	1	1	> BY & Bonf.	dexa	dietary interview	39177	1	Dietary Interview+Behavior	1
expo	DR2TP205	DXDLAPF	0.017948	0.0127473	0.253869	0.402207	1.40799	2.44129	7.32388	0.590381	4	2	1	0	0.0113066	0.00940789	1.20182	0.235721	0.000121377	0.421233	14360	0.0113066	0.235721	0.00940789	1.20182	Left Arm Percent Fat	anthropometric	dexa	PFA 20:5 (Eicosapentaenoic) (gm)	nutrients	dietary interview	4	1	1	> BY & Bonf.	dexa	dietary interview	39177	1	Dietary Interview+Behavior	1
expo	DR2TP205	DXDLATOT	0.0150293	0.00826695	0.166652	0.481559	1.818	0.889165	2.66749	0	4	2	9	2	0.00944098	0.00934208	1.01059	0.317618	8.46152e-05	0.374722	14314	0.00944098	0.317618	0.00934208	1.01059	Left Arm Total (grams)	anthropometric	dexa	PFA 20:5 (Eicosapentaenoic) (gm)	nutrients	dietary interview	4	1	1	> BY & Bonf.	dexa	dietary interview	39177	1	Dietary Interview+Behavior	1
expo	DR2TP205	DXDLLLE	0.0173652	0.00985896	0.176394	0.322127	1.76136	1.4538	4.36141	0.312149	4	2	9	2	0.0148291	0.00844613	1.75573	0.0859391	0.000208839	0.45524	14126	0.0148291	0.0859391	0.00844613	1.75573	Left Leg Lean excl Bone Mineral Content (grams)	anthropometric	dexa	PFA 20:5 (Eicosapentaenoic) (gm)	nutrients	dietary interview	4	1	1	> BY & Bonf.	dexa	dietary interview	39177	1	Dietary Interview+Behavior	1
expo	DR2TP205	DXDLLPF	0.00373537	0.0136183	0.801665	0.97558	0.27429	3.24834	9.74501	0.69215	4	2	-5	0	-0.00217644	0.00875862	-0.248491	0.804885	4.49857e-06	0.433098	14126	-0.00217644	0.804885	0.00875862	-0.248491	Left Leg Percent Fat	anthropometric	dexa	PFA 20:5 (Eicosapentaenoic) (gm)	nutrients	dietary interview	4	1	1	> BY & Bonf.	dexa	dietary interview	39177	1	Dietary Interview+Behavior	1
expo	DR2TP205	DXDLLTOT	0.0184953	0.00664746	0.0688577	0.386006	2.78232	0.466221	1.39866	0	4	2	9	2	0.015267	0.0103043	1.48161	0.145413	0.000221358	0.266828	14081	0.015267	0.145413	0.0103043	1.48161	Left Leg Total (grams)	anthropometric	dexa	PFA 20:5 (Eicosapentaenoic) (gm)	nutrients	dietary interview	4	1	1	> BY & Bonf.	dexa	dietary interview	39177	1	Dietary Interview+Behavior	1
expo	DR2TP205	DXDRALE	0.0110178	0.00758771	0.242412	0.509322	1.45206	1.42406	4.27217	0.297781	4	2	9	2	0.00616051	0.0068454	0.899949	0.372938	3.60525e-05	0.585384	14254	0.00616051	0.372938	0.0068454	0.899949	Right Arm Lean excl Bone Mineral Content (grams)	anthropometric	dexa	PFA 20:5 (Eicosapentaenoic) (gm)	nutrients	dietary interview	4	1	1	> BY & Bonf.	dexa	dietary interview	39177	1	Dietary Interview+Behavior	1
expo	DR2TP205	DXDRAPF	0.0159243	0.00939713	0.188725	0.461695	1.69459	1.23117	3.69351	0.187764	4	2	1	0	0.00998946	0.00998291	1.00066	0.322344	9.4795e-05	0.407234	14254	0.00998946	0.322344	0.00998291	1.00066	Right Arm Percent Fat	anthropometric	dexa	PFA 20:5 (Eicosapentaenoic) (gm)	nutrients	dietary interview	4	1	1	> BY & Bonf.	dexa	dietary interview	39177	1	Dietary Interview+Behavior	1
expo	DR2TP205	DXDRATOT	0.0147411	0.00663776	0.11296	0.489422	2.22079	0.507089	1.52127	0	4	2	9	2	0.0113522	0.00951795	1.19271	0.239233	0.000122448	0.400526	14206	0.0113522	0.239233	0.00951795	1.19271	Right Arm Total (grams)	anthropometric	dexa	PFA 20:5 (Eicosapentaenoic) (gm)	nutrients	dietary interview	4	1	1	> BY & Bonf.	dexa	dietary interview	39177	1	Dietary Interview+Behavior	1
expo	DR2TP205	DXDRLLE	0.0168692	0.00829715	0.134936	0.337485	2.03313	1.01796	3.05387	0.0176409	4	2	9	2	0.0147014	0.00845013	1.73979	0.0887328	0.000204945	0.446685	14077	0.0147014	0.0887328	0.00845013	1.73979	Right Leg Lean excl Bone Mineral Content (grams)	anthropometric	dexa	PFA 20:5 (Eicosapentaenoic) (gm)	nutrients	dietary interview	4	1	1	> BY & Bonf.	dexa	dietary interview	39177	1	Dietary Interview+Behavior	1
expo	DR2TP205	DXDRLPF	0.00528536	0.0122239	0.694662	0.906421	0.432379	2.93281	8.79842	0.65903	4	2	-5	0	-0.00163687	0.00851912	-0.192141	0.848497	2.54066e-06	0.435628	14077	-0.00163687	0.848497	0.00851912	-0.192141	Right Leg Percent Fat	anthropometric	dexa	PFA 20:5 (Eicosapentaenoic) (gm)	nutrients	dietary interview	4	1	1	> BY & Bonf.	dexa	dietary interview	39177	1	Dietary Interview+Behavior	1
expo	DR2TP205	DXDRLTOT	0.017508	0.00588224	0.0587649	0.422108	2.97643	0.34129	1.02387	0	4	2	9	2	0.0150838	0.0103265	1.46068	0.15105	0.000215774	0.265349	14031	0.0150838	0.15105	0.0103265	1.46068	Right Leg Total (grams)	anthropometric	dexa	PFA 20:5 (Eicosapentaenoic) (gm)	nutrients	dietary interview	4	1	1	> BY & Bonf.	dexa	dietary interview	39177	1	Dietary Interview+Behavior	1
expo	DR2TP205	DXDSTA	0.0119267	0.00378202	0.0511262	0.506208	3.15352	0.212381	0.637142	0	4	2	9	2	0.0113215	0.0091225	1.24105	0.221018	0.000121211	0.536016	13257	0.0113215	0.221018	0.0091225	1.24105	Subtotal Area (cm^2)	anthropometric	dexa	PFA 20:5 (Eicosapentaenoic) (gm)	nutrients	dietary interview	4	1	1	> BY & Bonf.	dexa	dietary interview	39177	1	Dietary Interview+Behavior	1
expo	DR2TP205	DXDSTBMC	0.00386749	0.00334307	0.331079	0.851962	1.15687	0.143373	0.430119	0	4	2	9	2	0.00429356	0.00965471	0.444712	0.65866	1.74329e-05	0.513638	13257	0.00429356	0.65866	0.00965471	0.444712	Subtotal Bone Mineral Content (grams)	anthropometric	dexa	PFA 20:5 (Eicosapentaenoic) (gm)	nutrients	dietary interview	4	1	1	> BY & Bonf.	dexa	dietary interview	39177	1	Dietary Interview+Behavior	1
expo	DR2TP205	DXDSTBMD	-0.00199945	0.00401409	0.652633	0.920318	-0.498109	0.163319	0.489957	0	4	2	7	0	-0.000455459	0.0104393	-0.0436295	0.965393	1.9617e-07	0.455234	13257	-0.000455459	0.965393	0.0104393	-0.0436295	Subtotal Bone Mineral Density (grams/cm^2)	anthropometric	dexa	PFA 20:5 (Eicosapentaenoic) (gm)	nutrients	dietary interview	4	1	1	> BY & Bonf.	dexa	dietary interview	39177	1	Dietary Interview+Behavior	1
expo	DR2TP205	DXDSTFAT	0.0187739	0.00538331	0.0398409	0.399824	3.48742	0.296271	0.888814	0	4	2	9	2	0.0147798	0.0122262	1.20887	0.233027	0.000207149	0.228407	13689	0.0147798	0.233027	0.0122262	1.20887	Subtotal Fat (g)	anthropometric	dexa	PFA 20:5 (Eicosapentaenoic) (gm)	nutrients	dietary interview	4	1	1	> BY & Bonf.	dexa	dietary interview	39177	1	Dietary Interview+Behavior	1
expo	DR2TP205	DXDSTLE	0.01691	0.00798107	0.124329	0.40092	2.11876	0.878432	2.6353	0	4	2	9	2	0.012281	0.00905736	1.35592	0.181891	0.000143026	0.511519	13689	0.012281	0.181891	0.00905736	1.35592	Subtotal Lean excl BMC (g)	anthropometric	dexa	PFA 20:5 (Eicosapentaenoic) (gm)	nutrients	dietary interview	4	1	1	> BY & Bonf.	dexa	dietary interview	39177	1	Dietary Interview+Behavior	1
expo	DR2TP205	DXDSTLI	0.0158181	0.00866425	0.165382	0.453184	1.82567	1.0421	3.12629	0.0403955	4	2	9	2	0.010765	0.00899508	1.19677	0.237665	0.000109589	0.517702	13230	0.010765	0.237665	0.00899508	1.19677	Subtotal Lean incl BMC (g)	anthropometric	dexa	PFA 20:5 (Eicosapentaenoic) (gm)	nutrients	dietary interview	4	1	1	> BY & Bonf.	dexa	dietary interview	39177	1	Dietary Interview+Behavior	1
expo	DR2TP205	DXDSTPF	0.0139236	0.00965145	0.244812	0.472651	1.44264	1.67931	5.03793	0.404518	4	2	3	0	0.00797241	0.0105388	0.75648	0.453304	6.02733e-05	0.379934	13689	0.00797241	0.453304	0.0105388	0.75648	Subtotal Percent Fat	anthropometric	dexa	PFA 20:5 (Eicosapentaenoic) (gm)	nutrients	dietary interview	4	1	1	> BY & Bonf.	dexa	dietary interview	39177	1	Dietary Interview+Behavior	1
expo	DR2TP205	DXDSTTOT	0.0191793	0.00490249	0.0296795	0.39314	3.91217	0.248844	0.746533	0	4	2	9	2	0.0152941	0.0108592	1.40841	0.165882	0.000221818	0.34947	13689	0.0152941	0.165882	0.0108592	1.40841	Subtotal (Total excl Head) (g)	anthropometric	dexa	PFA 20:5 (Eicosapentaenoic) (gm)	nutrients	dietary interview	4	1	1	> BY & Bonf.	dexa	dietary interview	39177	1	Dietary Interview+Behavior	1
expo	DR2TP205	DXDTOA	0.0150207	0.00483649	0.053059	0.40924	3.1057	0.327493	0.98248	0	4	2	9	2	0.0135008	0.00934965	1.44399	0.155667	0.000172757	0.531908	13462	0.0135008	0.155667	0.00934965	1.44399	Total Area (cm^2)	anthropometric	dexa	PFA 20:5 (Eicosapentaenoic) (gm)	nutrients	dietary interview	4	1	1	> BY & Bonf.	dexa	dietary interview	39177	1	Dietary Interview+Behavior	1
expo	DR2TP205	DXDTOBMC	0.00510337	0.00627271	0.475457	0.783265	0.813583	0.421479	1.26444	0	4	2	9	2	0.00629113	0.0104049	0.604632	0.54846	3.75121e-05	0.519712	13462	0.00629113	0.54846	0.0104049	0.604632	Total Bone Mineral Content (g)	anthropometric	dexa	PFA 20:5 (Eicosapentaenoic) (gm)	nutrients	dietary interview	4	1	1	> BY & Bonf.	dexa	dietary interview	39177	1	Dietary Interview+Behavior	1
expo	DR2TP205	DXDTOBMD	-0.00483557	0.00758279	0.569006	0.893378	-0.637704	0.559763	1.67929	0	4	2	7	0	0.000559888	0.0115157	0.0486197	0.961438	2.9711e-07	0.458254	13462	0.000559888	0.961438	0.0115157	0.0486197	Total Bone Mineral Density (g/cm^2)	anthropometric	dexa	PFA 20:5 (Eicosapentaenoic) (gm)	nutrients	dietary interview	4	1	1	> BY & Bonf.	dexa	dietary interview	39177	1	Dietary Interview+Behavior	1
expo	DR2TP205	DXDTOFAT	0.0207211	0.00481044	0.0230327	0.364006	4.30753	0.229596	0.688789	0	4	2	9	2	0.0158581	0.0124171	1.27712	0.208112	0.000238344	0.22527	13431	0.0158581	0.208112	0.0124171	1.27712	Total Fat (g)	anthropometric	dexa	PFA 20:5 (Eicosapentaenoic) (gm)	nutrients	dietary interview	4	1	1	> BY & Bonf.	dexa	dietary interview	39177	1	Dietary Interview+Behavior	1
expo	DR2TP205	DXDTOLE	0.0168314	0.00781374	0.120245	0.401123	2.15408	0.835862	2.50759	0	4	2	9	2	0.0124104	0.00906739	1.36869	0.177891	0.000146056	0.512051	13689	0.0124104	0.177891	0.00906739	1.36869	Total Lean excl BMC (g)	anthropometric	dexa	PFA 20:5 (Eicosapentaenoic) (gm)	nutrients	dietary interview	4	1	1	> BY & Bonf.	dexa	dietary interview	39177	1	Dietary Interview+Behavior	1
expo	DR2TP205	DXDTOLI	0.0183437	0.00858144	0.12213	0.357528	2.1376	0.967324	2.90197	0	4	2	9	2	0.0139814	0.00918348	1.52245	0.134893	0.000185271	0.516036	13431	0.0139814	0.134893	0.00918348	1.52245	Total Lean incl BMC (g)	anthropometric	dexa	PFA 20:5 (Eicosapentaenoic) (gm)	nutrients	dietary interview	4	1	1	> BY & Bonf.	dexa	dietary interview	39177	1	Dietary Interview+Behavior	1
expo	DR2TP205	DXDTOPF	0.0144382	0.00935272	0.220342	0.471623	1.54375	1.46628	4.39885	0.318003	4	2	3	0	0.00811889	0.0108253	0.749991	0.457164	6.24737e-05	0.376627	13431	0.00811889	0.457164	0.0108253	0.749991	Total Percent Fat	anthropometric	dexa	PFA 20:5 (Eicosapentaenoic) (gm)	nutrients	dietary interview	4	1	1	> BY & Bonf.	dexa	dietary interview	39177	1	Dietary Interview+Behavior	1
expo	DR2TP205	DXDTOTOT	0.0212141	0.00541231	0.0295332	0.347327	3.9196	0.294011	0.882033	0	4	2	9	2	0.0169878	0.0109715	1.54836	0.12854	0.000273512	0.351651	13431	0.0169878	0.12854	0.0109715	1.54836	Total Lean+Fat (g)	anthropometric	dexa	PFA 20:5 (Eicosapentaenoic) (gm)	nutrients	dietary interview	4	1	1	> BY & Bonf.	dexa	dietary interview	39177	1	Dietary Interview+Behavior	1
expo	DR2TP205	DXDTRA	0.00928651	0.00647522	0.246995	0.622943	1.43416	0.607961	1.82388	0	4	2	7	2	0.00772972	0.00843314	0.916588	0.364245	5.66274e-05	0.478172	14102	0.00772972	0.364245	0.00843314	0.916588	Trunk Bone area (cm^2)	anthropometric	dexa	PFA 20:5 (Eicosapentaenoic) (gm)	nutrients	dietary interview	4	1	1	> BY & Bonf.	dexa	dietary interview	39177	1	Dietary Interview+Behavior	1
expo	DR2TP205	DXDTRBMC	0.0065076	0.00463402	0.254851	0.793839	1.40431	0.259954	0.779861	0	4	2	9	2	0.00472257	0.00955412	0.494296	0.623501	2.11366e-05	0.423511	14097	0.00472257	0.623501	0.00955412	0.494296	Trunk Bone Mineral Content (grams)	anthropometric	dexa	PFA 20:5 (Eicosapentaenoic) (gm)	nutrients	dietary interview	4	1	1	> BY & Bonf.	dexa	dietary interview	39177	1	Dietary Interview+Behavior	1
expo	DR2TP205	DXDTRBMD	0.00416089	0.00446364	0.42001	0.878771	0.932173	0.205143	0.615428	0	4	2	9	2	0.00418211	0.0102891	0.40646	0.686331	1.65764e-05	0.339027	14102	0.00418211	0.686331	0.0102891	0.40646	Trunk Bone BMD (g/cm^2)	anthropometric	dexa	PFA 20:5 (Eicosapentaenoic) (gm)	nutrients	dietary interview	4	1	1	> BY & Bonf.	dexa	dietary interview	39177	1	Dietary Interview+Behavior	1
expo	DR2TP205	DXDTRLE	0.0185669	0.0110974	0.192905	0.368707	1.67308	1.89418	5.68255	0.472068	4	2	9	2	0.012126	0.00866077	1.40011	0.168338	0.000139365	0.49661	14086	0.012126	0.168338	0.00866077	1.40011	Trunk Lean excl Bone Mineral Content (grams)	anthropometric	dexa	PFA 20:5 (Eicosapentaenoic) (gm)	nutrients	dietary interview	4	1	1	> BY & Bonf.	dexa	dietary interview	39177	1	Dietary Interview+Behavior	1
expo	DR2TP205	DXDTRPF	0.0162367	0.0104931	0.219516	0.487686	1.54737	1.23297	3.6989	0.188949	4	2	5	2	0.0104442	0.0116203	0.898794	0.373547	0.000103388	0.31574	14086	0.0104442	0.373547	0.0116203	0.898794	Trunk Percent Fat	anthropometric	dexa	PFA 20:5 (Eicosapentaenoic) (gm)	nutrients	dietary interview	4	1	1	> BY & Bonf.	dexa	dietary interview	39177	1	Dietary Interview+Behavior	1
expo	DR2TP205	DXDTRTOT	0.0213282	0.0105725	0.137009	0.369284	2.01733	1.30872	3.92616	0.235894	4	2	9	2	0.0134734	0.0102617	1.31297	0.195848	0.000172056	0.364454	14078	0.0134734	0.195848	0.0102617	1.31297	Trunk Total (grams)	anthropometric	dexa	PFA 20:5 (Eicosapentaenoic) (gm)	nutrients	dietary interview	4	1	1	> BY & Bonf.	dexa	dietary interview	39177	1	Dietary Interview+Behavior	1
expo	DR2TP205	DXXHEA	0.00405587	0.00693179	0.599573	0.73469	0.585111	0.596269	1.78881	0	4	2	9	2	0.00878855	0.00969965	0.906069	0.369725	7.33875e-05	0.260105	14412	0.00878855	0.369725	0.00969965	0.906069	Head Area (cm^2)	anthropometric	dexa	PFA 20:5 (Eicosapentaenoic) (gm)	nutrients	dietary interview	4	1	1	> BY & Bonf.	dexa	dietary interview	39177	1	Dietary Interview+Behavior	1
expo	DR2TP205	DXXHEBMC	-0.00191656	0.0067361	0.79452	0.992243	-0.284521	0.477624	1.43287	0	4	2	7	0	0.00277557	0.0107778	0.257527	0.797946	7.3197e-06	0.36239	14412	0.00277557	0.797946	0.0107778	0.257527	Head Bone Mineral Content (grams)	anthropometric	dexa	PFA 20:5 (Eicosapentaenoic) (gm)	nutrients	dietary interview	4	1	1	> BY & Bonf.	dexa	dietary interview	39177	1	Dietary Interview+Behavior	1
expo	DR2TP205	DXXHEBMD	-0.00700089	0.00946104	0.512965	0.839087	-0.739971	1.17695	3.53086	0.150348	4	2	-1	0	0.00136814	0.0105255	0.129984	0.897158	1.77848e-06	0.447846	14412	0.00136814	0.897158	0.0105255	0.129984	Head Bone Mineral Density (grams/cm^2)	anthropometric	dexa	PFA 20:5 (Eicosapentaenoic) (gm)	nutrients	dietary interview	4	1	1	> BY & Bonf.	dexa	dietary interview	39177	1	Dietary Interview+Behavior	1
expo	DR2TP205	DXXHEFAT	0.00725676	0.00742601	0.400534	0.670197	0.977209	0.746767	2.2403	0	4	2	9	2	0.00696642	0.00929857	0.749193	0.45764	4.61113e-05	0.346807	14412	0.00696642	0.45764	0.00929857	0.749193	Head Fat (grams)	anthropometric	dexa	PFA 20:5 (Eicosapentaenoic) (gm)	nutrients	dietary interview	4	1	1	> BY & Bonf.	dexa	dietary interview	39177	1	Dietary Interview+Behavior	1
expo	DR2TP205	DXXHELI	0.0102112	0.00619174	0.197676	0.563594	1.64916	0.62513	1.87539	0	4	2	9	2	0.0083559	0.00864427	0.96664	0.33889	6.63398e-05	0.416014	14412	0.0083559	0.33889	0.00864427	0.96664	Head Lean incl Bone Mineral Content (grams)	anthropometric	dexa	PFA 20:5 (Eicosapentaenoic) (gm)	nutrients	dietary interview	4	1	1	> BY & Bonf.	dexa	dietary interview	39177	1	Dietary Interview+Behavior	1
expo	DR2TP205	DXXLAA	0.00654043	0.00458421	0.248927	0.72588	1.42673	0.278987	0.836962	0	4	2	9	2	0.00567363	0.00884761	0.641261	0.524606	3.05654e-05	0.535848	14373	0.00567363	0.524606	0.00884761	0.641261	Left Arm Area (cm^2)	anthropometric	dexa	PFA 20:5 (Eicosapentaenoic) (gm)	nutrients	dietary interview	4	1	1	> BY & Bonf.	dexa	dietary interview	39177	1	Dietary Interview+Behavior	1
expo	DR2TP205	DXXLABMC	0.000365254	0.00354372	0.92441	0.970176	0.103071	0.183207	0.549621	0	4	2	9	2	0.000861527	0.00832235	0.10352	0.918011	7.04768e-07	0.573981	14373	0.000861527	0.918011	0.00832235	0.10352	Left Arm Body Mineral Content (grams)	anthropometric	dexa	PFA 20:5 (Eicosapentaenoic) (gm)	nutrients	dietary interview	4	1	1	> BY & Bonf.	dexa	dietary interview	39177	1	Dietary Interview+Behavior	1
expo	DR2TP205	DXXLABMD	-0.00220881	0.00445406	0.654014	0.912418	-0.495909	0.297828	0.893483	0	4	2	3	0	-0.00140605	0.00813059	-0.172933	0.863479	1.87719e-06	0.545024	14373	-0.00140605	0.863479	0.00813059	-0.172933	Left Arm Body Mineral Density (grams/cm^2)	anthropometric	dexa	PFA 20:5 (Eicosapentaenoic) (gm)	nutrients	dietary interview	4	1	1	> BY & Bonf.	dexa	dietary interview	39177	1	Dietary Interview+Behavior	1
expo	DR2TP205	DXXLAFAT	0.021873	0.0106447	0.132151	0.379426	2.05482	1.12207	3.36621	0.108791	4	2	9	2	0.0140464	0.0110889	1.26671	0.211775	0.00018733	0.189255	14360	0.0140464	0.211775	0.0110889	1.26671	Left Arm Fat (grams)	anthropometric	dexa	PFA 20:5 (Eicosapentaenoic) (gm)	nutrients	dietary interview	4	1	1	> BY & Bonf.	dexa	dietary interview	39177	1	Dietary Interview+Behavior	1
expo	DR2TP205	DXXLALI	0.0109245	0.00868831	0.297593	0.59621	1.25738	1.98108	5.94325	0.495225	4	2	9	2	0.00220516	0.00714732	0.30853	0.759103	4.61731e-06	0.570186	14373	0.00220516	0.759103	0.00714732	0.30853	Left Arm Lean incl BMC (grams)	anthropometric	dexa	PFA 20:5 (Eicosapentaenoic) (gm)	nutrients	dietary interview	4	1	1	> BY & Bonf.	dexa	dietary interview	39177	1	Dietary Interview+Behavior	1
expo	DR2TP205	DXXLLA	0.0147883	0.0050762	0.0618327	0.441735	2.91326	0.330177	0.99053	0	4	2	9	2	0.0125792	0.0095585	1.31603	0.19483	0.000150255	0.465997	14146	0.0125792	0.19483	0.0095585	1.31603	Left Leg Area(cm^2)	anthropometric	dexa	PFA 20:5 (Eicosapentaenoic) (gm)	nutrients	dietary interview	4	1	1	> BY & Bonf.	dexa	dietary interview	39177	1	Dietary Interview+Behavior	1
expo	DR2TP205	DXXLLBMC	0.00183168	0.00424228	0.695059	0.959174	0.431768	0.244003	0.732009	0	4	2	9	2	0.00101985	0.00923787	0.110399	0.912584	9.87632e-07	0.481953	14146	0.00101985	0.912584	0.00923787	0.110399	Left Leg Bone Mineral Content (grams)	anthropometric	dexa	PFA 20:5 (Eicosapentaenoic) (gm)	nutrients	dietary interview	4	1	1	> BY & Bonf.	dexa	dietary interview	39177	1	Dietary Interview+Behavior	1
expo	DR2TP205	DXXLLBMD	-0.009412	0.00366419	0.0825904	0.641213	-2.56864	0.136583	0.409749	0	4	2	3	0	-0.00713166	0.0104511	-0.682386	0.498493	4.82948e-05	0.410747	14146	-0.00713166	0.498493	0.0104511	-0.682386	Left Leg Bone Mineral Density (grams/cm^2)	anthropometric	dexa	PFA 20:5 (Eicosapentaenoic) (gm)	nutrients	dietary interview	4	1	1	> BY & Bonf.	dexa	dietary interview	39177	1	Dietary Interview+Behavior	1
expo	DR2TP205	DXXLLFAT	0.0178026	0.00924592	0.149832	0.433907	1.92546	0.893849	2.68155	0	4	2	9	2	0.0125401	0.0106791	1.17427	0.246465	0.000149342	0.201761	14126	0.0125401	0.246465	0.0106791	1.17427	Left Leg Fat (grams)	anthropometric	dexa	PFA 20:5 (Eicosapentaenoic) (gm)	nutrients	dietary interview	4	1	1	> BY & Bonf.	dexa	dietary interview	39177	1	Dietary Interview+Behavior	1
expo	DR2TP205	DXXLLLI	0.015257	0.00887148	0.183961	0.383819	1.71978	1.19493	3.58479	0.163131	4	2	9	2	0.0129524	0.00836348	1.54869	0.128461	0.000159302	0.45923	14146	0.0129524	0.128461	0.00836348	1.54869	Left Leg Lean incl Bone Mineral Content (grams)	anthropometric	dexa	PFA 20:5 (Eicosapentaenoic) (gm)	nutrients	dietary interview	4	1	1	> BY & Bonf.	dexa	dietary interview	39177	1	Dietary Interview+Behavior	1
expo	DR2TP205	DXXLRA	0.0150538	0.00637119	0.099149	0.496833	2.36279	0.427689	1.28307	0	4	2	9	2	0.0120199	0.0101867	1.17996	0.244214	0.000136925	0.310944	14097	0.0120199	0.244214	0.0101867	1.17996	Left Ribs Area(cm^2)	anthropometric	dexa	PFA 20:5 (Eicosapentaenoic) (gm)	nutrients	dietary interview	4	1	1	> BY & Bonf.	dexa	dietary interview	39177	1	Dietary Interview+Behavior	1
expo	DR2TP205	DXXLRBMC	0.00901398	0.00622421	0.243389	0.746692	1.44821	0.433863	1.30159	0	4	2	9	2	0.00445427	0.0101275	0.439821	0.662172	1.88032e-05	0.373937	14097	0.00445427	0.662172	0.0101275	0.439821	Left Ribs Bone Mineral Content (grams)	anthropometric	dexa	PFA 20:5 (Eicosapentaenoic) (gm)	nutrients	dietary interview	4	1	1	> BY & Bonf.	dexa	dietary interview	39177	1	Dietary Interview+Behavior	1
expo	DR2TP205	DXXLRBMD	-0.00421961	0.00461796	0.42823	0.805198	-0.913738	0.200144	0.600433	0	4	2	5	0	-0.00461552	0.0102203	-0.451603	0.653724	2.01893e-05	0.304484	14097	-0.00461552	0.653724	0.0102203	-0.451603	Left Ribs Bone Mineral Density (grams/cm^2)	anthropometric	dexa	PFA 20:5 (Eicosapentaenoic) (gm)	nutrients	dietary interview	4	1	1	> BY & Bonf.	dexa	dietary interview	39177	1	Dietary Interview+Behavior	1
expo	DR2TP205	DXXLSA	0.00917768	0.0119736	0.499178	0.574235	0.766491	1.83193	5.4958	0.454129	4	2	7	2	0.0107679	0.0103858	1.03679	0.305373	0.000109886	0.436314	14097	0.0107679	0.305373	0.0103858	1.03679	Lumbar Spine Area (cm^2)	anthropometric	dexa	PFA 20:5 (Eicosapentaenoic) (gm)	nutrients	dietary interview	4	1	1	> BY & Bonf.	dexa	dietary interview	39177	1	Dietary Interview+Behavior	1
expo	DR2TP205	DXXLSBMC	0.00855943	0.00502333	0.186942	0.740657	1.70393	0.216564	0.649691	0	4	2	9	2	0.00744131	0.0113919	0.65321	0.516945	5.2478e-05	0.357676	14097	0.00744131	0.516945	0.0113919	0.65321	Lumbar Spine Bone Mineral Content (grams)	anthropometric	dexa	PFA 20:5 (Eicosapentaenoic) (gm)	nutrients	dietary interview	4	1	1	> BY & Bonf.	dexa	dietary interview	39177	1	Dietary Interview+Behavior	1
expo	DR2TP205	DXXLSBMD	0.00340092	0.00718547	0.668304	0.898274	0.473306	0.388203	1.16461	0	4	2	9	2	0.00455432	0.0115178	0.395416	0.694404	1.96574e-05	0.309357	14097	0.00455432	0.694404	0.0115178	0.395416	Lumbar Spine Bone Mineral Density (grams/cm^2)	anthropometric	dexa	PFA 20:5 (Eicosapentaenoic) (gm)	nutrients	dietary interview	4	1	1	> BY & Bonf.	dexa	dietary interview	39177	1	Dietary Interview+Behavior	1
expo	DR2TP205	DXXPEA	0.00172394	0.00720226	0.826247	0.924811	0.23936	0.605945	1.81784	0	4	2	7	2	0.00121688	0.0093594	0.130017	0.897133	1.40337e-06	0.334098	14097	0.00121688	0.897133	0.0093594	0.130017	Pelvis Area (cm^2)	anthropometric	dexa	PFA 20:5 (Eicosapentaenoic) (gm)	nutrients	dietary interview	4	1	1	> BY & Bonf.	dexa	dietary interview	39177	1	Dietary Interview+Behavior	1
expo	DR2TP205	DXXPEBMC	0.00369336	0.00541027	0.543812	0.88476	0.682658	0.318583	0.95575	0	4	2	9	2	0.00311558	0.00979289	0.318147	0.751845	9.19933e-06	0.344636	14097	0.00311558	0.751845	0.00979289	0.318147	Pelvis Bone Mineral Content (grams)	anthropometric	dexa	PFA 20:5 (Eicosapentaenoic) (gm)	nutrients	dietary interview	4	1	1	> BY & Bonf.	dexa	dietary interview	39177	1	Dietary Interview+Behavior	1
expo	DR2TP205	DXXPEBMD	0.0129211	0.00653427	0.142412	0.602368	1.97744	0.438324	1.31497	0	4	2	9	2	0.0107913	0.0105049	1.02726	0.309788	0.000110363	0.317989	14097	0.0107913	0.309788	0.0105049	1.02726	Pelvis Bone Mineral Density (grams/cm^2)	anthropometric	dexa	PFA 20:5 (Eicosapentaenoic) (gm)	nutrients	dietary interview	4	1	1	> BY & Bonf.	dexa	dietary interview	39177	1	Dietary Interview+Behavior	1
expo	DR2TP205	DXXRAA	0.0113425	0.0029063	0.0298663	0.490007	3.90275	0.135973	0.407919	0	4	2	9	2	0.0109331	0.00812879	1.34499	0.185369	0.000113593	0.564498	14298	0.0109331	0.185369	0.00812879	1.34499	Right Arm Area (cm^2)	anthropometric	dexa	PFA 20:5 (Eicosapentaenoic) (gm)	nutrients	dietary interview	4	1	1	> BY & Bonf.	dexa	dietary interview	39177	1	Dietary Interview+Behavior	1
expo	DR2TP205	DXXRABMC	0.00489832	0.00403204	0.311318	0.751253	1.21485	0.259636	0.778909	0	4	2	9	2	0.00564023	0.00794133	0.710238	0.481221	3.02312e-05	0.588688	14298	0.00564023	0.481221	0.00794133	0.710238	Right Arm Bone Mineral Content (grams)	anthropometric	dexa	PFA 20:5 (Eicosapentaenoic) (gm)	nutrients	dietary interview	4	1	1	> BY & Bonf.	dexa	dietary interview	39177	1	Dietary Interview+Behavior	1
expo	DR2TP205	DXXRABMD	-0.000329515	0.0066277	0.963472	0.991386	-0.0497178	0.630074	1.89022	0	4	2	5	0	0.00132351	0.00849235	0.155847	0.87685	1.66462e-06	0.539633	14298	0.00132351	0.87685	0.00849235	0.155847	Right Arm Bone Mineral Density (grams/cm^2)	anthropometric	dexa	PFA 20:5 (Eicosapentaenoic) (gm)	nutrients	dietary interview	4	1	1	> BY & Bonf.	dexa	dietary interview	39177	1	Dietary Interview+Behavior	1
expo	DR2TP205	DXXRAFAT	0.0206549	0.00792512	0.0799428	0.4226	2.60626	0.514235	1.54271	0	4	2	9	2	0.0148094	0.011984	1.23577	0.222958	0.000208341	0.185348	14254	0.0148094	0.222958	0.011984	1.23577	Right Arm Fat (grams)	anthropometric	dexa	PFA 20:5 (Eicosapentaenoic) (gm)	nutrients	dietary interview	4	1	1	> BY & Bonf.	dexa	dietary interview	39177	1	Dietary Interview+Behavior	1
expo	DR2TP205	DXXRALI	0.0106926	0.00640979	0.193873	0.52533	1.66817	0.983126	2.94938	0	4	2	9	2	0.00623642	0.00696335	0.895607	0.375229	3.696e-05	0.589621	14298	0.00623642	0.375229	0.00696335	0.895607	Right Arm Lean incl Bone Mineral Content (grams)	anthropometric	dexa	PFA 20:5 (Eicosapentaenoic) (gm)	nutrients	dietary interview	4	1	1	> BY & Bonf.	dexa	dietary interview	39177	1	Dietary Interview+Behavior	1
expo	DR2TP205	DXXRLA	0.0137856	0.0045513	0.0563589	0.498442	3.02893	0.257589	0.772766	0	4	2	9	2	0.0116076	0.00974059	1.19168	0.239635	0.000127818	0.457023	14113	0.0116076	0.239635	0.00974059	1.19168	Right Leg Area (cm^2)	anthropometric	dexa	PFA 20:5 (Eicosapentaenoic) (gm)	nutrients	dietary interview	4	1	1	> BY & Bonf.	dexa	dietary interview	39177	1	Dietary Interview+Behavior	1
expo	DR2TP205	DXXRLBMC	0.00239087	0.003903	0.583467	0.928773	0.612572	0.182239	0.546716	0	4	2	9	2	0.00245044	0.00953507	0.256992	0.798356	5.69627e-06	0.477203	14113	0.00245044	0.798356	0.00953507	0.256992	Right Leg Bone Mineral Content (grams)	anthropometric	dexa	PFA 20:5 (Eicosapentaenoic) (gm)	nutrients	dietary interview	4	1	1	> BY & Bonf.	dexa	dietary interview	39177	1	Dietary Interview+Behavior	1
expo	DR2TP205	DXXRLBMD	-0.00880721	0.00360865	0.0924523	0.692485	-2.44058	0.120444	0.361333	0	4	2	3	0	-0.00573833	0.0108846	-0.527196	0.600647	3.12375e-05	0.426855	14113	-0.00573833	0.600647	0.0108846	-0.527196	Right Leg Bone Mineral Density (grams/cm^2)	anthropometric	dexa	PFA 20:5 (Eicosapentaenoic) (gm)	nutrients	dietary interview	4	1	1	> BY & Bonf.	dexa	dietary interview	39177	1	Dietary Interview+Behavior	1
expo	DR2TP205	DXXRLFAT	0.0167215	0.00843854	0.141842	0.448238	1.98156	0.733544	2.20063	0	4	2	9	2	0.012969	0.0107465	1.20681	0.233809	0.00015949	0.207833	14077	0.012969	0.233809	0.0107465	1.20681	Right Leg Fat (grams)	anthropometric	dexa	PFA 20:5 (Eicosapentaenoic) (gm)	nutrients	dietary interview	4	1	1	> BY & Bonf.	dexa	dietary interview	39177	1	Dietary Interview+Behavior	1
expo	DR2TP205	DXXRLLI	0.0162845	0.00765023	0.123171	0.369962	2.12863	0.816733	2.4502	0	4	2	9	2	0.0142589	0.00869924	1.63909	0.108167	0.000192875	0.452365	14113	0.0142589	0.108167	0.00869924	1.63909	Right Leg Lean incl Bone Mineral Content (grams)	anthropometric	dexa	PFA 20:5 (Eicosapentaenoic) (gm)	nutrients	dietary interview	4	1	1	> BY & Bonf.	dexa	dietary interview	39177	1	Dietary Interview+Behavior	1
expo	DR2TP205	DXXRRA	0.00416411	0.00862166	0.662163	0.883774	0.482982	0.840952	2.52286	0	4	2	9	2	0.00249599	0.00973457	0.256405	0.798807	5.90424e-06	0.307941	14097	0.00249599	0.798807	0.00973457	0.256405	Right Ribs Area (cm^2)	anthropometric	dexa	PFA 20:5 (Eicosapentaenoic) (gm)	nutrients	dietary interview	4	1	1	> BY & Bonf.	dexa	dietary interview	39177	1	Dietary Interview+Behavior	1
expo	DR2TP205	DXXRRBMC	0.00566809	0.00882032	0.566209	0.840629	0.642618	0.936452	2.80936	0	4	2	9	2	0.00288274	0.00942424	0.305886	0.761102	7.8757e-06	0.333883	14097	0.00288274	0.761102	0.00942424	0.305886	Right Ribs Bone Mineral Content (grams)	anthropometric	dexa	PFA 20:5 (Eicosapentaenoic) (gm)	nutrients	dietary interview	4	1	1	> BY & Bonf.	dexa	dietary interview	39177	1	Dietary Interview+Behavior	1
expo	DR2TP205	DXXRRBMD	0.00199438	0.0058977	0.757523	0.885687	0.338163	0.303713	0.91114	0	4	2	9	2	0.00584616	0.0110514	0.528999	0.599406	3.23907e-05	0.289781	14097	0.00584616	0.599406	0.0110514	0.528999	Right Ribs Bone Mineral Density (grams/cm^2)	anthropometric	dexa	PFA 20:5 (Eicosapentaenoic) (gm)	nutrients	dietary interview	4	1	1	> BY & Bonf.	dexa	dietary interview	39177	1	Dietary Interview+Behavior	1
expo	DR2TP205	DXXTRFAT	0.0207475	0.00986056	0.126074	0.424048	2.10409	0.918282	2.75485	0	4	2	9	2	0.0127739	0.0119336	1.07041	0.290142	0.000154654	0.242179	14086	0.0127739	0.290142	0.0119336	1.07041	Trunk Fat (grams)	anthropometric	dexa	PFA 20:5 (Eicosapentaenoic) (gm)	nutrients	dietary interview	4	1	1	> BY & Bonf.	dexa	dietary interview	39177	1	Dietary Interview+Behavior	1
expo	DR2TP205	DXXTRLI	0.0175422	0.0103557	0.188845	0.392728	1.69397	1.65946	4.97837	0.397393	4	2	9	2	0.0116573	0.00861681	1.35286	0.18286	0.000128788	0.497028	14097	0.0116573	0.18286	0.00861681	1.35286	Trunk Lean incl Bone Mineral Content (grams)	anthropometric	dexa	PFA 20:5 (Eicosapentaenoic) (gm)	nutrients	dietary interview	4	1	1	> BY & Bonf.	dexa	dietary interview	39177	1	Dietary Interview+Behavior	1
expo	DR2TP205	DXXTSA	0.0117274	0.0120066	0.400729	0.537336	0.976747	1.72578	5.17734	0.420552	4	2	7	2	0.0122086	0.00950563	1.28435	0.205592	0.000141256	0.506234	14097	0.0122086	0.205592	0.00950563	1.28435	Thoracic Spine Area (cm^2)	anthropometric	dexa	PFA 20:5 (Eicosapentaenoic) (gm)	nutrients	dietary interview	4	1	1	> BY & Bonf.	dexa	dietary interview	39177	1	Dietary Interview+Behavior	1
expo	DR2TP205	DXXTSBMC	0.00603649	0.00523955	0.332759	0.781433	1.1521	0.317179	0.951536	0	4	2	9	2	0.00612514	0.00988671	0.619533	0.53869	3.55559e-05	0.461535	14097	0.00612514	0.53869	0.00988671	0.619533	Thoracic Spine Bone Mineral Content (grams)	anthropometric	dexa	PFA 20:5 (Eicosapentaenoic) (gm)	nutrients	dietary interview	4	1	1	> BY & Bonf.	dexa	dietary interview	39177	1	Dietary Interview+Behavior	1
expo	DR2TP205	DXXTSBMD	0.000424912	0.00747717	0.958255	0.993811	0.0568279	0.555019	1.66506	0	4	2	9	2	0.00139723	0.0104329	0.133926	0.894059	1.85017e-06	0.354763	14097	0.00139723	0.894059	0.0104329	0.133926	Thoracic Spine Bone Mineral Density (grams/cm^2)	anthropometric	dexa	PFA 20:5 (Eicosapentaenoic) (gm)	nutrients	dietary interview	4	1	1	> BY & Bonf.	dexa	dietary interview	39177	1	Dietary Interview+Behavior	1
expo	DR2TP225	DXDHELE	0.0269503	0.00682176	0.0289322	0.155252	3.95064	0.585201	1.7556	0	4	2	9	2	0.0250264	0.00947861	2.6403	0.0113449	0.000545032	0.39888	14412	0.0250264	0.0113449	0.00947861	2.6403	Head Lean excl Bone Mineral Content (grams)	anthropometric	dexa	PFA 22:5 (Docosapentaenoic) (gm)	nutrients	dietary interview	4	0.608755	1	> BY & Bonf.	dexa	dietary interview	39177	1	Dietary Interview+Behavior	0.328406
expo	DR2TP225	DXDHEPF	0.0260724	0.00736196	0.0383226	0.257815	3.5415	0.418659	1.25598	0	4	2	9	2	0.0242465	0.0120837	2.00655	0.0508292	0.000511591	0.0971024	14412	0.0242465	0.0508292	0.0120837	2.00655	Head Percent Fat	anthropometric	dexa	PFA 22:5 (Docosapentaenoic) (gm)	nutrients	dietary interview	4	1	1	> BY & Bonf.	dexa	dietary interview	39177	1	Dietary Interview+Behavior	0.843466
expo	DR2TP225	DXDHETOT	0.0255843	0.00720149	0.038019	0.191808	3.55264	0.626326	1.87898	0	4	2	9	2	0.0235023	0.00979372	2.39973	0.0206078	0.000480668	0.395614	14412	0.0235023	0.0206078	0.00979372	2.39973	Head Total (grams)	anthropometric	dexa	PFA 22:5 (Docosapentaenoic) (gm)	nutrients	dietary interview	4	0.962269	1	> BY & Bonf.	dexa	dietary interview	39177	1	Dietary Interview+Behavior	0.511324
expo	DR2TP225	DXDLALE	0.032683	0.00713848	0.0195589	0.0294465	4.57844	1.19254	3.57761	0.161452	4	2	9	2	0.0271243	0.00742339	3.65389	0.000671983	0.000641593	0.557953	14360	0.0271243	0.000671983	0.00742339	3.65389	Left Arm Lean excl Body Mineral Content (grams)	anthropometric	dexa	PFA 22:5 (Docosapentaenoic) (gm)	nutrients	dietary interview	4	0.0632659	1	> BY & Bonf.	dexa	dietary interview	39177	1	Dietary Interview+Behavior	0.02501
expo	DR2TP225	DXDLAPF	0.0133744	0.0106436	0.29785	0.46696	1.25657	1.14745	3.44235	0.128502	4	2	1	0	0.017384	0.0112816	1.54091	0.130342	0.000263539	0.42064	14360	0.017384	0.130342	0.0112816	1.54091	Left Arm Percent Fat	anthropometric	dexa	PFA 22:5 (Docosapentaenoic) (gm)	nutrients	dietary interview	4	1	1	> BY & Bonf.	dexa	dietary interview	39177	1	Dietary Interview+Behavior	1
expo	DR2TP225	DXDLATOT	0.0418194	0.0106995	0.0297514	0.0415941	3.90853	1.18008	3.54025	0.152602	4	2	9	2	0.0395893	0.00980881	4.0361	0.000208447	0.00136798	0.366957	14314	0.0395893	0.000208447	0.00980881	4.0361	Left Arm Total (grams)	anthropometric	dexa	PFA 22:5 (Docosapentaenoic) (gm)	nutrients	dietary interview	4	0.0237867	1	BY<0.05	dexa	dietary interview	39177	1	Dietary Interview+Behavior	0.0083337
expo	DR2TP225	DXDLLLE	0.0424494	0.00733853	0.010276	0.0202711	5.78446	0.791179	2.37354	0	4	2	9	2	0.0376585	0.00911398	4.13195	0.000154336	0.00123929	0.447717	14126	0.0376585	0.000154336	0.00911398	4.13195	Left Leg Lean excl Bone Mineral Content (grams)	anthropometric	dexa	PFA 22:5 (Docosapentaenoic) (gm)	nutrients	dietary interview	4	0.0184602	1	BY<0.05	dexa	dietary interview	39177	1	Dietary Interview+Behavior	0.00606581
expo	DR2TP225	DXDLLPF	0.00160586	0.0136875	0.914018	0.856048	0.117322	1.6683	5.00489	0.400586	4	2	-5	0	0.00560651	0.0112248	0.499474	0.619879	2.74684e-05	0.43202	14126	0.00560651	0.619879	0.0112248	0.499474	Left Leg Percent Fat	anthropometric	dexa	PFA 22:5 (Docosapentaenoic) (gm)	nutrients	dietary interview	4	1	1	> BY & Bonf.	dexa	dietary interview	39177	1	Dietary Interview+Behavior	1
expo	DR2TP225	DXDLLTOT	0.0426884	0.0117128	0.0356267	0.0695017	3.6446	1.09902	3.29707	0.0901013	4	2	9	2	0.0407559	0.011566	3.52377	0.000989678	0.00145344	0.262369	14081	0.0407559	0.000989678	0.011566	3.52377	Left Leg Total (grams)	anthropometric	dexa	PFA 22:5 (Docosapentaenoic) (gm)	nutrients	dietary interview	4	0.0872786	1	> BY & Bonf.	dexa	dietary interview	39177	1	Dietary Interview+Behavior	0.0317396
expo	DR2TP225	DXDRALE	0.0361489	0.00712615	0.0147944	0.0200968	5.07272	1.11178	3.33533	0.100539	4	2	9	2	0.0300359	0.007659	3.92164	0.000297403	0.000785475	0.576022	14254	0.0300359	0.000297403	0.007659	3.92164	Right Arm Lean excl Bone Mineral Content (grams)	anthropometric	dexa	PFA 22:5 (Docosapentaenoic) (gm)	nutrients	dietary interview	4	0.0320296	1	BY<0.05	dexa	dietary interview	39177	1	Dietary Interview+Behavior	0.0121065
expo	DR2TP225	DXDRAPF	0.0121199	0.00929836	0.283432	0.514956	1.30345	0.826047	2.47814	0	4	2	1	0	0.0153435	0.0111684	1.37383	0.176299	0.000204974	0.406561	14254	0.0153435	0.176299	0.0111684	1.37383	Right Arm Percent Fat	anthropometric	dexa	PFA 22:5 (Docosapentaenoic) (gm)	nutrients	dietary interview	4	1	1	> BY & Bonf.	dexa	dietary interview	39177	1	Dietary Interview+Behavior	1
expo	DR2TP225	DXDRATOT	0.043685	0.00933883	0.0184563	0.0332623	4.67779	0.911568	2.73471	0	4	2	9	2	0.0414696	0.00992488	4.17835	0.000133314	0.00149911	0.39269	14206	0.0414696	0.000133314	0.00992488	4.17835	Right Arm Total (grams)	anthropometric	dexa	PFA 22:5 (Docosapentaenoic) (gm)	nutrients	dietary interview	4	0.0163223	1	BY<0.05	dexa	dietary interview	39177	1	Dietary Interview+Behavior	0.00560608
expo	DR2TP225	DXDRLLE	0.0452225	0.00666655	0.00654844	0.0123404	6.78348	0.650018	1.95005	0	4	2	9	2	0.0419771	0.00966512	4.34315	7.88984e-05	0.00153433	0.438681	14077	0.0419771	7.88984e-05	0.00966512	4.34315	Right Leg Lean excl Bone Mineral Content (grams)	anthropometric	dexa	PFA 22:5 (Docosapentaenoic) (gm)	nutrients	dietary interview	4	0.0104867	1	BY<0.05	dexa	dietary interview	39177	1	Dietary Interview+Behavior	0.00336971
expo	DR2TP225	DXDRLPF	0.0053068	0.0133894	0.718359	0.791871	0.396345	1.60792	4.82377	0.37808	4	2	-1	0	0.005692	0.0109874	0.518047	0.606964	2.82113e-05	0.434542	14077	0.005692	0.606964	0.0109874	0.518047	Right Leg Percent Fat	anthropometric	dexa	PFA 22:5 (Docosapentaenoic) (gm)	nutrients	dietary interview	4	1	1	> BY & Bonf.	dexa	dietary interview	39177	1	Dietary Interview+Behavior	1
expo	DR2TP225	DXDRLTOT	0.0472656	0.0125866	0.0329976	0.0401057	3.75524	1.27449	3.82346	0.215371	4	2	9	2	0.0465376	0.0116552	3.99287	0.0002385	0.00188777	0.260384	14031	0.0465376	0.0002385	0.0116552	3.99287	Right Leg Total (grams)	anthropometric	dexa	PFA 22:5 (Docosapentaenoic) (gm)	nutrients	dietary interview	4	0.0266295	1	BY<0.05	dexa	dietary interview	39177	1	Dietary Interview+Behavior	0.00848706
expo	DR2TP225	DXDSTA	0.029479	0.00862097	0.0418596	0.0797624	3.41946	1.13743	3.41229	0.120826	4	2	9	2	0.0304416	0.00912213	3.33711	0.00170524	0.000808355	0.529158	13257	0.0304416	0.00170524	0.00912213	3.33711	Subtotal Area (cm^2)	anthropometric	dexa	PFA 22:5 (Docosapentaenoic) (gm)	nutrients	dietary interview	4	0.136216	1	> BY & Bonf.	dexa	dietary interview	39177	1	Dietary Interview+Behavior	0.0784123
expo	DR2TP225	DXDSTBMC	0.0254017	0.00729968	0.0400601	0.132827	3.47983	0.898029	2.69409	0	4	2	9	2	0.024656	0.00939622	2.62404	0.011824	0.000530291	0.506501	13257	0.024656	0.011824	0.00939622	2.62404	Subtotal Bone Mineral Content (grams)	anthropometric	dexa	PFA 22:5 (Docosapentaenoic) (gm)	nutrients	dietary interview	4	0.628815	1	> BY & Bonf.	dexa	dietary interview	39177	1	Dietary Interview+Behavior	0.374055
expo	DR2TP225	DXDSTBMD	0.0190396	0.00687108	0.0695116	0.384807	2.77098	0.505712	1.51713	0	4	2	9	2	0.0175211	0.0103646	1.69048	0.0978521	0.000267788	0.449451	13257	0.0175211	0.0978521	0.0103646	1.69048	Subtotal Bone Mineral Density (grams/cm^2)	anthropometric	dexa	PFA 22:5 (Docosapentaenoic) (gm)	nutrients	dietary interview	4	1	1	> BY & Bonf.	dexa	dietary interview	39177	1	Dietary Interview+Behavior	1
expo	DR2TP225	DXDSTFAT	0.0273569	0.0149993	0.165677	0.310633	1.82389	1.37884	4.13652	0.274754	4	2	9	2	0.0267457	0.0135442	1.97469	0.0544583	0.000624451	0.227987	13689	0.0267457	0.0544583	0.0135442	1.97469	Subtotal Fat (g)	anthropometric	dexa	PFA 22:5 (Docosapentaenoic) (gm)	nutrients	dietary interview	4	1	1	> BY & Bonf.	dexa	dietary interview	39177	1	Dietary Interview+Behavior	0.684737
expo	DR2TP225	DXDSTLE	0.0347461	0.0058584	0.00957934	0.0662638	5.931	0.452652	1.35795	0	4	2	9	2	0.0321625	0.00963322	3.33871	0.00169742	0.000903009	0.504065	13689	0.0321625	0.00169742	0.00963322	3.33871	Subtotal Lean excl BMC (g)	anthropometric	dexa	PFA 22:5 (Docosapentaenoic) (gm)	nutrients	dietary interview	4	0.135726	1	> BY & Bonf.	dexa	dietary interview	39177	1	Dietary Interview+Behavior	0.0503136
expo	DR2TP225	DXDSTLI	0.031386	0.00718342	0.0221753	0.0839121	4.36923	0.720026	2.16008	0	4	2	9	2	0.0304363	0.00919085	3.31159	0.00183494	0.00080844	0.510457	13230	0.0304363	0.00183494	0.00919085	3.31159	Subtotal Lean incl BMC (g)	anthropometric	dexa	PFA 22:5 (Docosapentaenoic) (gm)	nutrients	dietary interview	4	0.144582	1	> BY & Bonf.	dexa	dietary interview	39177	1	Dietary Interview+Behavior	0.0568841
expo	DR2TP225	DXDSTPF	0.0109214	0.0127531	0.454748	0.594814	0.856369	1.40693	4.22078	0.28923	4	2	1	0	0.0124061	0.0116812	1.06206	0.293876	0.000134358	0.379555	13689	0.0124061	0.293876	0.0116812	1.06206	Subtotal Percent Fat	anthropometric	dexa	PFA 22:5 (Docosapentaenoic) (gm)	nutrients	dietary interview	4	1	1	> BY & Bonf.	dexa	dietary interview	39177	1	Dietary Interview+Behavior	1
expo	DR2TP225	DXDSTTOT	0.034909	0.0104065	0.0439112	0.14132	3.35452	0.85491	2.56473	0	4	2	9	2	0.0340121	0.0119559	2.84479	0.00666549	0.00100985	0.345005	13689	0.0340121	0.00666549	0.0119559	2.84479	Subtotal (Total excl Head) (g)	anthropometric	dexa	PFA 22:5 (Docosapentaenoic) (gm)	nutrients	dietary interview	4	0.402128	1	> BY & Bonf.	dexa	dietary interview	39177	1	Dietary Interview+Behavior	0.126572
expo	DR2TP225	DXDTOA	0.0297532	0.00594823	0.0153753	0.0736366	5.00203	0.572623	1.71787	0	4	2	9	2	0.0295743	0.00891829	3.31614	0.00181113	0.000761501	0.525572	13462	0.0295743	0.00181113	0.00891829	3.31614	Total Area (cm^2)	anthropometric	dexa	PFA 22:5 (Docosapentaenoic) (gm)	nutrients	dietary interview	4	0.142986	1	> BY & Bonf.	dexa	dietary interview	39177	1	Dietary Interview+Behavior	0.0781852
expo	DR2TP225	DXDTOBMC	0.0268352	0.00676613	0.0286384	0.150917	3.96612	0.699121	2.09736	0	4	2	9	2	0.022709	0.00922344	2.46209	0.0177085	0.000448988	0.513571	13462	0.022709	0.0177085	0.00922344	2.46209	Total Bone Mineral Content (g)	anthropometric	dexa	PFA 22:5 (Docosapentaenoic) (gm)	nutrients	dietary interview	4	0.85864	1	> BY & Bonf.	dexa	dietary interview	39177	1	Dietary Interview+Behavior	0.472865
expo	DR2TP225	DXDTOBMD	0.0150655	0.00823808	0.164872	0.499271	1.82877	0.750926	2.25278	0	4	2	9	2	0.0131722	0.00984488	1.33798	0.187626	0.000151063	0.454272	13462	0.0131722	0.187626	0.00984488	1.33798	Total Bone Mineral Density (g/cm^2)	anthropometric	dexa	PFA 22:5 (Docosapentaenoic) (gm)	nutrients	dietary interview	4	1	1	> BY & Bonf.	dexa	dietary interview	39177	1	Dietary Interview+Behavior	1
expo	DR2TP225	DXDTOFAT	0.0291957	0.0144358	0.136333	0.291806	2.02245	1.21185	3.63554	0.174814	4	2	9	2	0.0284118	0.0138058	2.05797	0.0454131	0.00070325	0.224836	13431	0.0284118	0.0454131	0.0138058	2.05797	Total Fat (g)	anthropometric	dexa	PFA 22:5 (Docosapentaenoic) (gm)	nutrients	dietary interview	4	1	1	> BY & Bonf.	dexa	dietary interview	39177	1	Dietary Interview+Behavior	0.589368
expo	DR2TP225	DXDTOLE	0.034484	0.00570775	0.00909399	0.0670412	6.04162	0.429939	1.28982	0	4	2	9	2	0.0321625	0.00960829	3.34737	0.00165559	0.000903008	0.504576	13689	0.0321625	0.00165559	0.00960829	3.34737	Total Lean excl BMC (g)	anthropometric	dexa	PFA 22:5 (Docosapentaenoic) (gm)	nutrients	dietary interview	4	0.133017	1	> BY & Bonf.	dexa	dietary interview	39177	1	Dietary Interview+Behavior	0.0487302
expo	DR2TP225	DXDTOLI	0.0364344	0.00667605	0.0120876	0.0637644	5.45749	0.53122	1.59366	0	4	2	9	2	0.0334394	0.00976002	3.42616	0.00131766	0.000974155	0.508761	13431	0.0334394	0.00131766	0.00976002	3.42616	Total Lean incl BMC (g)	anthropometric	dexa	PFA 22:5 (Docosapentaenoic) (gm)	nutrients	dietary interview	4	0.110483	1	> BY & Bonf.	dexa	dietary interview	39177	1	Dietary Interview+Behavior	0.0404933
expo	DR2TP225	DXDTOPF	0.0118056	0.0124729	0.413721	0.585415	0.946501	1.26297	3.78891	0.208215	4	2	1	0	0.0131176	0.0120065	1.09254	0.28041	0.000149907	0.376291	13431	0.0131176	0.28041	0.0120065	1.09254	Total Percent Fat	anthropometric	dexa	PFA 22:5 (Docosapentaenoic) (gm)	nutrients	dietary interview	4	1	1	> BY & Bonf.	dexa	dietary interview	39177	1	Dietary Interview+Behavior	1
expo	DR2TP225	DXDTOTOT	0.0368482	0.0101318	0.0358199	0.129675	3.63689	0.761076	2.28323	0	4	2	9	2	0.0357175	0.0120986	2.9522	0.00499835	0.00111141	0.347239	13431	0.0357175	0.00499835	0.0120986	2.9522	Total Lean+Fat (g)	anthropometric	dexa	PFA 22:5 (Docosapentaenoic) (gm)	nutrients	dietary interview	4	0.320653	1	> BY & Bonf.	dexa	dietary interview	39177	1	Dietary Interview+Behavior	0.104103
expo	DR2TP225	DXDTRA	0.0355005	0.0138087	0.0824298	0.067748	2.57088	2.60057	7.80172	0.615469	4	2	9	2	0.0297599	0.00927667	3.20804	0.00246359	0.000772082	0.472444	14102	0.0297599	0.00246359	0.00927667	3.20804	Trunk Bone area (cm^2)	anthropometric	dexa	PFA 22:5 (Docosapentaenoic) (gm)	nutrients	dietary interview	4	0.18291	1	> BY & Bonf.	dexa	dietary interview	39177	1	Dietary Interview+Behavior	0.0890176
expo	DR2TP225	DXDTRBMC	0.031585	0.0144585	0.116852	0.167601	2.18453	2.30446	6.91339	0.56606	4	2	9	2	0.0240361	0.0103141	2.3304	0.0243272	0.000503653	0.418097	14097	0.0240361	0.0243272	0.0103141	2.3304	Trunk Bone Mineral Content (grams)	anthropometric	dexa	PFA 22:5 (Docosapentaenoic) (gm)	nutrients	dietary interview	4	1	1	> BY & Bonf.	dexa	dietary interview	39177	1	Dietary Interview+Behavior	0.605068
expo	DR2TP225	DXDTRBMD	0.0160313	0.0139764	0.334556	0.507459	1.14703	1.48346	4.45038	0.3259	4	2	9	2	0.0173191	0.0114819	1.50838	0.138447	0.000261486	0.335371	14102	0.0173191	0.138447	0.0114819	1.50838	Trunk Bone BMD (g/cm^2)	anthropometric	dexa	PFA 22:5 (Docosapentaenoic) (gm)	nutrients	dietary interview	4	1	1	> BY & Bonf.	dexa	dietary interview	39177	1	Dietary Interview+Behavior	1
expo	DR2TP225	DXDTRLE	0.0316115	0.00761596	0.0254135	0.0753825	4.15069	0.79648	2.38944	0	4	2	9	2	0.0309618	0.00875177	3.53778	0.000949562	0.000836067	0.490726	14086	0.0309618	0.000949562	0.00875177	3.53778	Trunk Lean excl Bone Mineral Content (grams)	anthropometric	dexa	PFA 22:5 (Docosapentaenoic) (gm)	nutrients	dietary interview	4	0.0844346	1	> BY & Bonf.	dexa	dietary interview	39177	1	Dietary Interview+Behavior	0.0338887
expo	DR2TP225	DXDTRPF	0.0215026	0.0122133	0.176532	0.307608	1.76058	1.28855	3.86565	0.223935	4	2	5	2	0.0231728	0.0114875	2.01722	0.0496615	0.000468325	0.316163	14086	0.0231728	0.0496615	0.0114875	2.01722	Trunk Percent Fat	anthropometric	dexa	PFA 22:5 (Docosapentaenoic) (gm)	nutrients	dietary interview	4	1	1	> BY & Bonf.	dexa	dietary interview	39177	1	Dietary Interview+Behavior	0.635874
expo	DR2TP225	DXDTRTOT	0.0335929	0.0118213	0.0655535	0.0926426	2.84172	1.44977	4.3493	0.310233	4	2	9	2	0.034606	0.00988969	3.4992	0.00106398	0.00104429	0.360432	14078	0.034606	0.00106398	0.00988969	3.4992	Trunk Total (grams)	anthropometric	dexa	PFA 22:5 (Docosapentaenoic) (gm)	nutrients	dietary interview	4	0.0926246	1	> BY & Bonf.	dexa	dietary interview	39177	1	Dietary Interview+Behavior	0.0329997
expo	DR2TP225	DXXHEA	-0.00536959	0.0147359	0.739737	0.851808	-0.364389	2.44109	7.32326	0.590346	4	2	3	0	-0.00219094	0.0116593	-0.187913	0.85179	4.1772e-06	0.260106	14412	-0.00219094	0.85179	0.0116593	-0.187913	Head Area (cm^2)	anthropometric	dexa	PFA 22:5 (Docosapentaenoic) (gm)	nutrients	dietary interview	4	1	1	> BY & Bonf.	dexa	dietary interview	39177	1	Dietary Interview+Behavior	1
expo	DR2TP225	DXXHEBMC	0.00568322	0.0087187	0.560988	0.881747	0.651843	0.837589	2.51277	0	4	2	9	2	0.00186295	0.0106041	0.175682	0.861332	3.02015e-06	0.361913	14412	0.00186295	0.861332	0.0106041	0.175682	Head Bone Mineral Content (grams)	anthropometric	dexa	PFA 22:5 (Docosapentaenoic) (gm)	nutrients	dietary interview	4	1	1	> BY & Bonf.	dexa	dietary interview	39177	1	Dietary Interview+Behavior	1
expo	DR2TP225	DXXHEBMD	0.00597913	0.0116407	0.642942	0.806034	0.513638	1.65769	4.97308	0.396753	4	2	9	2	0.00512973	0.00946884	0.541749	0.590664	2.28989e-05	0.447303	14412	0.00512973	0.590664	0.00946884	0.541749	Head Bone Mineral Density (grams/cm^2)	anthropometric	dexa	PFA 22:5 (Docosapentaenoic) (gm)	nutrients	dietary interview	4	1	1	> BY & Bonf.	dexa	dietary interview	39177	1	Dietary Interview+Behavior	1
expo	DR2TP225	DXXHEFAT	0.0278975	0.00724753	0.0309562	0.172044	3.84923	0.571336	1.71401	0	4	2	9	2	0.0253076	0.0104376	2.42466	0.0194012	0.00055735	0.341428	14412	0.0253076	0.0194012	0.0104376	2.42466	Head Fat (grams)	anthropometric	dexa	PFA 22:5 (Docosapentaenoic) (gm)	nutrients	dietary interview	4	0.920003	1	> BY & Bonf.	dexa	dietary interview	39177	1	Dietary Interview+Behavior	0.476844
expo	DR2TP225	DXXHELI	0.0247099	0.00720951	0.041617	0.202679	3.4274	0.649227	1.94768	0	4	2	9	2	0.0226672	0.00960773	2.35927	0.0227108	0.000447118	0.410429	14412	0.0226672	0.0227108	0.00960773	2.35927	Head Lean incl Bone Mineral Content (grams)	anthropometric	dexa	PFA 22:5 (Docosapentaenoic) (gm)	nutrients	dietary interview	4	1	1	> BY & Bonf.	dexa	dietary interview	39177	1	Dietary Interview+Behavior	0.570172
expo	DR2TP225	DXXLAA	0.0265302	0.00433651	0.00877807	0.144393	6.11787	0.251337	0.75401	0	4	2	9	2	0.0251212	0.0089433	2.80894	0.00732823	0.000551021	0.528305	14373	0.0251212	0.00732823	0.0089433	2.80894	Left Arm Area (cm^2)	anthropometric	dexa	PFA 22:5 (Docosapentaenoic) (gm)	nutrients	dietary interview	4	0.43275	1	> BY & Bonf.	dexa	dietary interview	39177	1	Dietary Interview+Behavior	0.261535
expo	DR2TP225	DXXLABMC	0.0240606	0.0037638	0.0077524	0.134518	6.39264	0.268337	0.805012	0	4	2	9	2	0.0210815	0.00813043	2.59291	0.0127927	0.000388053	0.565709	14373	0.0210815	0.0127927	0.00813043	2.59291	Left Arm Body Mineral Content (grams)	anthropometric	dexa	PFA 22:5 (Docosapentaenoic) (gm)	nutrients	dietary interview	4	0.666688	1	> BY & Bonf.	dexa	dietary interview	39177	1	Dietary Interview+Behavior	0.3921
expo	DR2TP225	DXXLABMD	0.0172984	0.00213495	0.00392917	0.273142	8.10247	0.0795453	0.238636	0	4	2	9	2	0.0173491	0.00837001	2.07277	0.0439499	0.000262811	0.537676	14373	0.0173491	0.0439499	0.00837001	2.07277	Left Arm Body Mineral Density (grams/cm^2)	anthropometric	dexa	PFA 22:5 (Docosapentaenoic) (gm)	nutrients	dietary interview	4	1	1	> BY & Bonf.	dexa	dietary interview	39177	1	Dietary Interview+Behavior	1
expo	DR2TP225	DXXLAFAT	0.0400416	0.0154315	0.0807387	0.152235	2.59479	1.38659	4.15976	0.278804	4	2	9	2	0.0371497	0.0132583	2.802	0.00746335	0.00120352	0.18833	14360	0.0371497	0.00746335	0.0132583	2.802	Left Arm Fat (grams)	anthropometric	dexa	PFA 22:5 (Docosapentaenoic) (gm)	nutrients	dietary interview	4	0.439417	1	> BY & Bonf.	dexa	dietary interview	39177	1	Dietary Interview+Behavior	0.136931
expo	DR2TP225	DXXLALI	0.030807	0.00667502	0.0191405	0.0380543	4.61526	1.00897	3.0269	0.00888582	4	2	9	2	0.0264068	0.00728824	3.62321	0.000736621	0.000608864	0.560902	14373	0.0264068	0.000736621	0.00728824	3.62321	Left Arm Lean incl BMC (grams)	anthropometric	dexa	PFA 22:5 (Docosapentaenoic) (gm)	nutrients	dietary interview	4	0.0683375	1	> BY & Bonf.	dexa	dietary interview	39177	1	Dietary Interview+Behavior	0.0270296
expo	DR2TP225	DXXLLA	0.0263049	0.00495544	0.0130536	0.135798	5.30828	0.362204	1.08661	0	4	2	9	2	0.0246538	0.00916096	2.69118	0.009959	0.000531712	0.460834	14146	0.0246538	0.009959	0.00916096	2.69118	Left Leg Area(cm^2)	anthropometric	dexa	PFA 22:5 (Docosapentaenoic) (gm)	nutrients	dietary interview	4	0.550131	1	> BY & Bonf.	dexa	dietary interview	39177	1	Dietary Interview+Behavior	0.394127
expo	DR2TP225	DXXLLBMC	0.0281516	0.00655036	0.023173	0.130344	4.29771	0.739531	2.21859	0	4	2	9	2	0.0219246	0.00947792	2.31323	0.025337	0.000420505	0.47559	14146	0.0219246	0.025337	0.00947792	2.31323	Left Leg Bone Mineral Content (grams)	anthropometric	dexa	PFA 22:5 (Docosapentaenoic) (gm)	nutrients	dietary interview	4	1	1	> BY & Bonf.	dexa	dietary interview	39177	1	Dietary Interview+Behavior	0.750113
expo	DR2TP225	DXXLLBMD	0.0212345	0.0106156	0.139285	0.412627	2.0003	0.939885	2.81966	0	4	2	9	2	0.0184104	0.0114737	1.60457	0.115585	0.000296507	0.404944	14146	0.0184104	0.115585	0.0114737	1.60457	Left Leg Bone Mineral Density (grams/cm^2)	anthropometric	dexa	PFA 22:5 (Docosapentaenoic) (gm)	nutrients	dietary interview	4	1	1	> BY & Bonf.	dexa	dietary interview	39177	1	Dietary Interview+Behavior	1
expo	DR2TP225	DXXLLFAT	0.0296805	0.0157306	0.155644	0.240215	1.88681	1.55018	4.65053	0.354912	4	2	9	2	0.0308722	0.0129111	2.39114	0.0210391	0.000832879	0.201587	14126	0.0308722	0.0210391	0.0129111	2.39114	Left Leg Fat (grams)	anthropometric	dexa	PFA 22:5 (Docosapentaenoic) (gm)	nutrients	dietary interview	4	0.977938	1	> BY & Bonf.	dexa	dietary interview	39177	1	Dietary Interview+Behavior	0.355926
expo	DR2TP225	DXXLLLI	0.0408456	0.00728269	0.0112024	0.0244312	5.60859	0.782752	2.34826	0	4	2	9	2	0.0364246	0.00903746	4.0304	0.000212185	0.00116064	0.451749	14146	0.0364246	0.000212185	0.00903746	4.0304	Left Leg Lean incl Bone Mineral Content (grams)	anthropometric	dexa	PFA 22:5 (Docosapentaenoic) (gm)	nutrients	dietary interview	4	0.0241408	1	BY<0.05	dexa	dietary interview	39177	1	Dietary Interview+Behavior	0.00789715
expo	DR2TP225	DXXLRA	0.0372551	0.0158663	0.100482	0.120493	2.34807	2.31952	6.95856	0.568876	4	2	9	2	0.0307667	0.0114845	2.67899	0.0102762	0.000825216	0.306092	14097	0.0307667	0.0102762	0.0114845	2.67899	Left Ribs Area(cm^2)	anthropometric	dexa	PFA 22:5 (Docosapentaenoic) (gm)	nutrients	dietary interview	4	0.563015	1	> BY & Bonf.	dexa	dietary interview	39177	1	Dietary Interview+Behavior	0.61651
expo	DR2TP225	DXXLRBMC	0.0356654	0.0176505	0.136571	0.202692	2.02064	2.82298	8.46895	0.645765	4	2	9	2	0.0228223	0.0117915	1.93548	0.0592297	0.00045407	0.367954	14097	0.0228223	0.0592297	0.0117915	1.93548	Left Ribs Bone Mineral Content (grams)	anthropometric	dexa	PFA 22:5 (Docosapentaenoic) (gm)	nutrients	dietary interview	4	1	1	> BY & Bonf.	dexa	dietary interview	39177	1	Dietary Interview+Behavior	1
expo	DR2TP225	DXXLRBMD	0.0113891	0.0148297	0.498408	0.761423	0.76799	1.30961	3.92882	0.236412	4	2	9	2	0.00903953	0.0129479	0.698144	0.488679	7.12356e-05	0.300273	14097	0.00903953	0.488679	0.0129479	0.698144	Left Ribs Bone Mineral Density (grams/cm^2)	anthropometric	dexa	PFA 22:5 (Docosapentaenoic) (gm)	nutrients	dietary interview	4	1	1	> BY & Bonf.	dexa	dietary interview	39177	1	Dietary Interview+Behavior	1
expo	DR2TP225	DXXLSA	0.0123339	0.00592104	0.128626	0.57891	2.08306	0.514539	1.54362	0	4	2	9	2	0.00825794	0.00945393	0.873493	0.387032	5.94496e-05	0.43563	14097	0.00825794	0.387032	0.00945393	0.873493	Lumbar Spine Area (cm^2)	anthropometric	dexa	PFA 22:5 (Docosapentaenoic) (gm)	nutrients	dietary interview	4	1	1	> BY & Bonf.	dexa	dietary interview	39177	1	Dietary Interview+Behavior	1
expo	DR2TP225	DXXLSBMC	0.0202817	0.0107565	0.155842	0.398379	1.88552	1.13565	3.40695	0.119448	4	2	9	2	0.0160429	0.0108955	1.47243	0.147865	0.000224374	0.355874	14097	0.0160429	0.147865	0.0108955	1.47243	Lumbar Spine Bone Mineral Content (grams)	anthropometric	dexa	PFA 22:5 (Docosapentaenoic) (gm)	nutrients	dietary interview	4	1	1	> BY & Bonf.	dexa	dietary interview	39177	1	Dietary Interview+Behavior	1
expo	DR2TP225	DXXLSBMD	0.0257864	0.0127475	0.13628	0.260026	2.02286	1.58416	4.75248	0.368751	4	2	9	2	0.0230582	0.0109418	2.10735	0.0406917	0.000463505	0.30704	14097	0.0230582	0.0406917	0.0109418	2.10735	Lumbar Spine Bone Mineral Density (grams/cm^2)	anthropometric	dexa	PFA 22:5 (Docosapentaenoic) (gm)	nutrients	dietary interview	4	1	1	> BY & Bonf.	dexa	dietary interview	39177	1	Dietary Interview+Behavior	1
expo	DR2TP225	DXXPEA	0.029324	0.0142305	0.131414	0.187956	2.06065	2.3118	6.9354	0.567437	4	2	9	2	0.0230035	0.0109907	2.09301	0.042017	0.000461311	0.330037	14097	0.0230035	0.042017	0.0109907	2.09301	Pelvis Area (cm^2)	anthropometric	dexa	PFA 22:5 (Docosapentaenoic) (gm)	nutrients	dietary interview	4	1	1	> BY & Bonf.	dexa	dietary interview	39177	1	Dietary Interview+Behavior	0.861937
expo	DR2TP225	DXXPEBMC	0.0270938	0.0165337	0.199804	0.24246	1.6387	2.78172	8.34515	0.64051	4	2	9	2	0.0218486	0.0109217	2.00048	0.0515037	0.000416152	0.340258	14097	0.0218486	0.0515037	0.0109217	2.00048	Pelvis Bone Mineral Content (grams)	anthropometric	dexa	PFA 22:5 (Docosapentaenoic) (gm)	nutrients	dietary interview	4	1	1	> BY & Bonf.	dexa	dietary interview	39177	1	Dietary Interview+Behavior	1
expo	DR2TP225	DXXPEBMD	0.0177813	0.015439	0.332895	0.478625	1.15172	1.81344	5.44033	0.448563	4	2	9	2	0.0169461	0.0115937	1.46166	0.150783	0.000250348	0.315629	14097	0.0169461	0.150783	0.0115937	1.46166	Pelvis Bone Mineral Density (grams/cm^2)	anthropometric	dexa	PFA 22:5 (Docosapentaenoic) (gm)	nutrients	dietary interview	4	1	1	> BY & Bonf.	dexa	dietary interview	39177	1	Dietary Interview+Behavior	1
expo	DR2TP225	DXXRAA	0.032281	0.00314867	0.00197848	0.0556262	10.2523	0.173348	0.520045	0	4	2	9	2	0.0297051	0.00904715	3.28336	0.00198927	0.000769736	0.557034	14298	0.0297051	0.00198927	0.00904715	3.28336	Right Arm Area (cm^2)	anthropometric	dexa	PFA 22:5 (Docosapentaenoic) (gm)	nutrients	dietary interview	4	0.154291	1	> BY & Bonf.	dexa	dietary interview	39177	1	Dietary Interview+Behavior	0.105181
expo	DR2TP225	DXXRABMC	0.0299918	0.00431842	0.00612263	0.0537418	6.94508	0.431255	1.29377	0	4	2	9	2	0.0251482	0.00810816	3.10159	0.00331882	0.00055169	0.580565	14298	0.0251482	0.00331882	0.00810816	3.10159	Right Arm Bone Mineral Content (grams)	anthropometric	dexa	PFA 22:5 (Docosapentaenoic) (gm)	nutrients	dietary interview	4	0.231887	1	> BY & Bonf.	dexa	dietary interview	39177	1	Dietary Interview+Behavior	0.16012
expo	DR2TP225	DXXRABMD	0.018407	0.00459698	0.0279327	0.248824	4.00414	0.334084	1.00225	0	4	2	9	2	0.0196168	0.00847735	2.31403	0.0252892	0.000335689	0.532612	14298	0.0196168	0.0252892	0.00847735	2.31403	Right Arm Bone Mineral Density (grams/cm^2)	anthropometric	dexa	PFA 22:5 (Docosapentaenoic) (gm)	nutrients	dietary interview	4	1	1	> BY & Bonf.	dexa	dietary interview	39177	1	Dietary Interview+Behavior	0.751083
expo	DR2TP225	DXXRAFAT	0.0386695	0.0130033	0.0588871	0.156321	2.97383	0.981303	2.94391	0	4	2	9	2	0.0379034	0.0133612	2.83682	0.00680774	0.00125086	0.184542	14254	0.0379034	0.00680774	0.0133612	2.83682	Right Arm Fat (grams)	anthropometric	dexa	PFA 22:5 (Docosapentaenoic) (gm)	nutrients	dietary interview	4	0.408621	1	> BY & Bonf.	dexa	dietary interview	39177	1	Dietary Interview+Behavior	0.140762
expo	DR2TP225	DXXRALI	0.0357522	0.00570686	0.00820894	0.0156098	6.26477	0.807213	2.42164	0	4	2	9	2	0.0297529	0.00752039	3.9563	0.000267168	0.000772219	0.580356	14298	0.0297529	0.000267168	0.00752039	3.9563	Right Arm Lean incl Bone Mineral Content (grams)	anthropometric	dexa	PFA 22:5 (Docosapentaenoic) (gm)	nutrients	dietary interview	4	0.0292723	1	BY<0.05	dexa	dietary interview	39177	1	Dietary Interview+Behavior	0.0107084
expo	DR2TP225	DXXRLA	0.0282091	0.0074256	0.0320287	0.130941	3.79889	0.717474	2.15242	0	4	2	9	2	0.0271263	0.00974877	2.78254	0.00785476	0.000641843	0.451588	14113	0.0271263	0.00785476	0.00974877	2.78254	Right Leg Area (cm^2)	anthropometric	dexa	PFA 22:5 (Docosapentaenoic) (gm)	nutrients	dietary interview	4	0.45695	1	> BY & Bonf.	dexa	dietary interview	39177	1	Dietary Interview+Behavior	0.280326
expo	DR2TP225	DXXRLBMC	0.026017	0.00615496	0.0242174	0.146176	4.227	0.599605	1.79882	0	4	2	9	2	0.0237543	0.00968653	2.4523	0.0181376	0.000492189	0.470787	14113	0.0237543	0.0181376	0.00968653	2.4523	Right Leg Bone Mineral Content (grams)	anthropometric	dexa	PFA 22:5 (Docosapentaenoic) (gm)	nutrients	dietary interview	4	0.874409	1	> BY & Bonf.	dexa	dietary interview	39177	1	Dietary Interview+Behavior	0.51927
expo	DR2TP225	DXXRLBMD	0.0198368	0.00726204	0.0718453	0.425834	2.73158	0.435329	1.30599	0	4	2	9	2	0.0182596	0.0114579	1.59363	0.11802	0.000290825	0.421022	14113	0.0182596	0.11802	0.0114579	1.59363	Right Leg Bone Mineral Density (grams/cm^2)	anthropometric	dexa	PFA 22:5 (Docosapentaenoic) (gm)	nutrients	dietary interview	4	1	1	> BY & Bonf.	dexa	dietary interview	39177	1	Dietary Interview+Behavior	1
expo	DR2TP225	DXXRLFAT	0.0358016	0.0160054	0.111286	0.152002	2.23685	1.70619	5.11856	0.413898	4	2	9	2	0.035491	0.0125851	2.82008	0.00711596	0.00109681	0.20762	14077	0.035491	0.00711596	0.0125851	2.82008	Right Leg Fat (grams)	anthropometric	dexa	PFA 22:5 (Docosapentaenoic) (gm)	nutrients	dietary interview	4	0.422996	1	> BY & Bonf.	dexa	dietary interview	39177	1	Dietary Interview+Behavior	0.156149
expo	DR2TP225	DXXRLLI	0.0436795	0.00713503	0.00876203	0.0177507	6.12184	0.70565	2.11695	0	4	2	9	2	0.0405813	0.00962938	4.21431	0.000118965	0.00143647	0.444659	14113	0.0405813	0.000118965	0.00962938	4.21431	Right Leg Lean incl Bone Mineral Content (grams)	anthropometric	dexa	PFA 22:5 (Docosapentaenoic) (gm)	nutrients	dietary interview	4	0.0148386	1	BY<0.05	dexa	dietary interview	39177	1	Dietary Interview+Behavior	0.00488091
expo	DR2TP225	DXXRRA	0.0273179	0.0116602	0.100962	0.19344	2.34283	1.3136	3.94081	0.238734	4	2	9	2	0.0268483	0.0102195	2.62717	0.0117304	0.000628403	0.303201	14097	0.0268483	0.0117304	0.0102195	2.62717	Right Ribs Area (cm^2)	anthropometric	dexa	PFA 22:5 (Docosapentaenoic) (gm)	nutrients	dietary interview	4	0.625299	1	> BY & Bonf.	dexa	dietary interview	39177	1	Dietary Interview+Behavior	0.28675
expo	DR2TP225	DXXRRBMC	0.0263926	0.0110363	0.096617	0.220421	2.39143	1.18957	3.56872	0.159363	4	2	9	2	0.0256956	0.0102971	2.49543	0.0163149	0.000575603	0.327897	14097	0.0256956	0.0163149	0.0102971	2.49543	Right Ribs Bone Mineral Content (grams)	anthropometric	dexa	PFA 22:5 (Docosapentaenoic) (gm)	nutrients	dietary interview	4	0.80557	1	> BY & Bonf.	dexa	dietary interview	39177	1	Dietary Interview+Behavior	0.393564
expo	DR2TP225	DXXRRBMD	0.0178734	0.0099556	0.170479	0.498791	1.79531	0.636917	1.91075	0	4	2	9	2	0.0192761	0.0121925	1.58098	0.120886	0.000323923	0.285362	14097	0.0192761	0.120886	0.0121925	1.58098	Right Ribs Bone Mineral Density (grams/cm^2)	anthropometric	dexa	PFA 22:5 (Docosapentaenoic) (gm)	nutrients	dietary interview	4	1	1	> BY & Bonf.	dexa	dietary interview	39177	1	Dietary Interview+Behavior	1
expo	DR2TP225	DXXTRFAT	0.0297838	0.0151531	0.144074	0.182554	1.96553	1.87161	5.61482	0.4657	4	2	9	2	0.0312509	0.0112388	2.78062	0.00789446	0.000851752	0.241073	14086	0.0312509	0.00789446	0.0112388	2.78062	Trunk Fat (grams)	anthropometric	dexa	PFA 22:5 (Docosapentaenoic) (gm)	nutrients	dietary interview	4	0.458839	1	> BY & Bonf.	dexa	dietary interview	39177	1	Dietary Interview+Behavior	0.135311
expo	DR2TP225	DXXTRLI	0.0315325	0.00727018	0.0226147	0.0740198	4.33724	0.71563	2.14689	0	4	2	9	2	0.0316239	0.00876772	3.60685	0.00077347	0.000871838	0.490948	14097	0.0316239	0.00077347	0.00876772	3.60685	Trunk Lean incl Bone Mineral Content (grams)	anthropometric	dexa	PFA 22:5 (Docosapentaenoic) (gm)	nutrients	dietary interview	4	0.0712137	1	> BY & Bonf.	dexa	dietary interview	39177	1	Dietary Interview+Behavior	0.0283817
expo	DR2TP225	DXXTSA	0.0272306	0.00910062	0.0580301	0.232376	2.99217	0.771789	2.31537	0	4	2	9	2	0.0240951	0.0107007	2.25174	0.0292663	0.000506131	0.503629	14097	0.0240951	0.0292663	0.0107007	2.25174	Thoracic Spine Area (cm^2)	anthropometric	dexa	PFA 22:5 (Docosapentaenoic) (gm)	nutrients	dietary interview	4	1	1	> BY & Bonf.	dexa	dietary interview	39177	1	Dietary Interview+Behavior	0.646159
expo	DR2TP225	DXXTSBMC	0.0234721	0.0107518	0.11701	0.300857	2.18309	1.19221	3.57662	0.161219	4	2	9	2	0.0196721	0.0103059	1.90881	0.0626766	0.00033737	0.458045	14097	0.0196721	0.0626766	0.0103059	1.90881	Thoracic Spine Bone Mineral Content (grams)	anthropometric	dexa	PFA 22:5 (Docosapentaenoic) (gm)	nutrients	dietary interview	4	1	1	> BY & Bonf.	dexa	dietary interview	39177	1	Dietary Interview+Behavior	1
expo	DR2TP225	DXXTSBMD	0.0157881	0.00994047	0.210433	0.479923	1.58827	0.837349	2.51205	0	4	2	9	2	0.0179739	0.0108038	1.66367	0.103129	0.000281636	0.351034	14097	0.0179739	0.103129	0.0108038	1.66367	Thoracic Spine Bone Mineral Density (grams/cm^2)	anthropometric	dexa	PFA 22:5 (Docosapentaenoic) (gm)	nutrients	dietary interview	4	1	1	> BY & Bonf.	dexa	dietary interview	39177	1	Dietary Interview+Behavior	1
expo	DR2TP226	DXDHELE	-0.0151806	0.0128623	0.322965	0.429904	-1.18024	1.93036	5.79108	0.481962	4	2	-3	0	-0.0144646	0.00920349	-1.57164	0.123039	0.000199829	0.408741	14412	-0.0144646	0.123039	0.00920349	-1.57164	Head Lean excl Bone Mineral Content (grams)	anthropometric	dexa	PFA 22:6 (Docosahexaenoic) (gm)	nutrients	dietary interview	4	1	1	> BY & Bonf.	dexa	dietary interview	39177	1	Dietary Interview+Behavior	1
expo	DR2TP226	DXDHEPF	0.000945329	0.0173629	0.960003	0.888941	0.0544454	2.88091	8.64272	0.652887	4	2	-7	0	-0.00902078	0.0116908	-0.77161	0.444378	7.77201e-05	0.0959089	14412	-0.00902078	0.444378	0.0116908	-0.77161	Head Percent Fat	anthropometric	dexa	PFA 22:6 (Docosahexaenoic) (gm)	nutrients	dietary interview	4	1	1	> BY & Bonf.	dexa	dietary interview	39177	1	Dietary Interview+Behavior	1
expo	DR2TP226	DXDHETOT	-0.0151329	0.0119224	0.293867	0.4188	-1.26928	1.66529	4.99587	0.399504	4	2	-3	0	-0.0151283	0.009146	-1.65409	0.105069	0.000218588	0.405455	14412	-0.0151283	0.105069	0.009146	-1.65409	Head Total (grams)	anthropometric	dexa	PFA 22:6 (Docosahexaenoic) (gm)	nutrients	dietary interview	4	1	1	> BY & Bonf.	dexa	dietary interview	39177	1	Dietary Interview+Behavior	1
expo	DR2TP226	DXDLALE	-0.00582211	0.00520243	0.344619	0.709743	-1.11911	0.501756	1.50527	0	4	2	-3	0	-0.00596767	0.00757382	-0.787934	0.434867	3.40247e-05	0.570842	14360	-0.00596767	0.434867	0.00757382	-0.787934	Left Arm Lean excl Body Mineral Content (grams)	anthropometric	dexa	PFA 22:6 (Docosahexaenoic) (gm)	nutrients	dietary interview	4	1	1	> BY & Bonf.	dexa	dietary interview	39177	1	Dietary Interview+Behavior	1
expo	DR2TP226	DXDLAPF	0.00485049	0.0155159	0.775045	0.968503	0.312614	3.89168	11.675	0.743042	4	2	5	2	-0.00217589	0.00857899	-0.25363	0.800936	4.52334e-06	0.420868	14360	-0.00217589	0.800936	0.00857899	-0.25363	Left Arm Percent Fat	anthropometric	dexa	PFA 22:6 (Docosahexaenoic) (gm)	nutrients	dietary interview	4	1	1	> BY & Bonf.	dexa	dietary interview	39177	1	Dietary Interview+Behavior	1
expo	DR2TP226	DXDLATOT	-0.00794368	0.0102057	0.493107	0.610631	-0.77836	1.20353	3.61059	0.169111	4	2	-1	0	-0.0115574	0.00927576	-1.24598	0.21922	0.000127639	0.37763	14314	-0.0115574	0.21922	0.00927576	-1.24598	Left Arm Total (grams)	anthropometric	dexa	PFA 22:6 (Docosahexaenoic) (gm)	nutrients	dietary interview	4	1	1	> BY & Bonf.	dexa	dietary interview	39177	1	Dietary Interview+Behavior	1
expo	DR2TP226	DXDLLLE	0.000801971	0.00545688	0.89248	0.92042	0.146965	0.497807	1.49342	0	4	2	9	2	0.00181594	0.0082463	0.220213	0.826701	3.14711e-06	0.459211	14126	0.00181594	0.826701	0.0082463	0.220213	Left Leg Lean excl Bone Mineral Content (grams)	anthropometric	dexa	PFA 22:6 (Docosahexaenoic) (gm)	nutrients	dietary interview	4	1	1	> BY & Bonf.	dexa	dietary interview	39177	1	Dietary Interview+Behavior	1
expo	DR2TP226	DXDLLPF	-0.0115899	0.016201	0.526022	0.287698	-0.715384	4.09125	12.2737	0.755576	4	2	-9	-2	-0.0226807	0.0096903	-2.34055	0.0237476	0.000490928	0.43452	14126	-0.0226807	0.0237476	0.0096903	-2.34055	Left Leg Percent Fat	anthropometric	dexa	PFA 22:6 (Docosahexaenoic) (gm)	nutrients	dietary interview	4	1	1	> BY & Bonf.	dexa	dietary interview	39177	1	Dietary Interview+Behavior	0.462868
expo	DR2TP226	DXDLLTOT	-0.0144488	0.0147779	0.400313	0.433706	-0.977731	2.77754	8.33262	0.639969	4	2	-3	0	-0.01383	0.00894053	-1.54689	0.128894	0.000182579	0.269675	14081	-0.01383	0.128894	0.00894053	-1.54689	Left Leg Total (grams)	anthropometric	dexa	PFA 22:6 (Docosahexaenoic) (gm)	nutrients	dietary interview	4	1	1	> BY & Bonf.	dexa	dietary interview	39177	1	Dietary Interview+Behavior	1
expo	DR2TP226	DXDRALE	0.000894331	0.00433504	0.849762	0.92341	0.206303	0.396466	1.1894	0	4	2	3	2	0.001392	0.00754984	0.184375	0.854547	1.85234e-06	0.588758	14254	0.001392	0.854547	0.00754984	0.184375	Right Arm Lean excl Bone Mineral Content (grams)	anthropometric	dexa	PFA 22:6 (Docosahexaenoic) (gm)	nutrients	dietary interview	4	1	1	> BY & Bonf.	dexa	dietary interview	39177	1	Dietary Interview+Behavior	1
expo	DR2TP226	DXDRAPF	0.00312102	0.0124051	0.817607	0.823023	0.251592	2.89915	8.69746	0.655072	4	2	1	2	-0.00929409	0.00881158	-1.05476	0.297166	8.25759e-05	0.407141	14254	-0.00929409	0.297166	0.00881158	-1.05476	Right Arm Percent Fat	anthropometric	dexa	PFA 22:6 (Docosahexaenoic) (gm)	nutrients	dietary interview	4	1	1	> BY & Bonf.	dexa	dietary interview	39177	1	Dietary Interview+Behavior	1
expo	DR2TP226	DXDRATOT	-0.00220255	0.0117748	0.863552	0.791018	-0.187057	1.69685	5.09055	0.410673	4	2	-1	0	-0.00750075	0.00924647	-0.811202	0.42152	5.38134e-05	0.403345	14206	-0.00750075	0.42152	0.00924647	-0.811202	Right Arm Total (grams)	anthropometric	dexa	PFA 22:6 (Docosahexaenoic) (gm)	nutrients	dietary interview	4	1	1	> BY & Bonf.	dexa	dietary interview	39177	1	Dietary Interview+Behavior	1
expo	DR2TP226	DXDRLLE	0.00128277	0.00712474	0.868593	0.893306	0.180045	0.785077	2.35523	0	4	2	9	2	0.00250563	0.0087578	0.286102	0.776113	5.99735e-06	0.450351	14077	0.00250563	0.776113	0.0087578	0.286102	Right Leg Lean excl Bone Mineral Content (grams)	anthropometric	dexa	PFA 22:6 (Docosahexaenoic) (gm)	nutrients	dietary interview	4	1	1	> BY & Bonf.	dexa	dietary interview	39177	1	Dietary Interview+Behavior	1
expo	DR2TP226	DXDRLPF	-0.00350884	0.0165896	0.846044	0.412875	-0.211509	4.81688	14.4506	0.792397	4	2	-9	-2	-0.0217248	0.0101889	-2.13221	0.0384823	0.000450855	0.436972	14077	-0.0217248	0.0384823	0.0101889	-2.13221	Right Leg Percent Fat	anthropometric	dexa	PFA 22:6 (Docosahexaenoic) (gm)	nutrients	dietary interview	4	1	1	> BY & Bonf.	dexa	dietary interview	39177	1	Dietary Interview+Behavior	0.663955
expo	DR2TP226	DXDRLTOT	-0.0135586	0.0164489	0.470203	0.483606	-0.824283	3.19977	9.5993	0.687477	4	2	-3	0	-0.0120613	0.00927467	-1.30045	0.200066	0.000139037	0.267861	14031	-0.0120613	0.200066	0.00927467	-1.30045	Right Leg Total (grams)	anthropometric	dexa	PFA 22:6 (Docosahexaenoic) (gm)	nutrients	dietary interview	4	1	1	> BY & Bonf.	dexa	dietary interview	39177	1	Dietary Interview+Behavior	1
expo	DR2TP226	DXDSTA	-0.00151152	0.00349837	0.694867	0.976281	-0.432064	0.21234	0.637021	0	4	2	-1	0	0.00122335	0.00898668	0.136129	0.892326	1.42602e-06	0.539512	13257	0.00122335	0.892326	0.00898668	0.136129	Subtotal Area (cm^2)	anthropometric	dexa	PFA 22:6 (Docosahexaenoic) (gm)	nutrients	dietary interview	4	1	1	> BY & Bonf.	dexa	dietary interview	39177	1	Dietary Interview+Behavior	1
expo	DR2TP226	DXDSTBMC	0.0019097	0.00385389	0.654254	0.937213	0.495526	0.177796	0.533387	0	4	2	7	2	0.00176802	0.00965086	0.183198	0.855466	2.9785e-06	0.516574	13257	0.00176802	0.855466	0.00965086	0.183198	Subtotal Bone Mineral Content (grams)	anthropometric	dexa	PFA 22:6 (Docosahexaenoic) (gm)	nutrients	dietary interview	4	1	1	> BY & Bonf.	dexa	dietary interview	39177	1	Dietary Interview+Behavior	1
expo	DR2TP226	DXDSTBMD	0.00455702	0.00297886	0.223555	0.830373	1.52978	0.0999435	0.299831	0	4	2	9	2	0.00420825	0.0102247	0.411579	0.682602	1.68744e-05	0.456756	13257	0.00420825	0.682602	0.0102247	0.411579	Subtotal Bone Mineral Density (grams/cm^2)	anthropometric	dexa	PFA 22:6 (Docosahexaenoic) (gm)	nutrients	dietary interview	4	1	1	> BY & Bonf.	dexa	dietary interview	39177	1	Dietary Interview+Behavior	1
expo	DR2TP226	DXDSTFAT	-0.012494	0.0155904	0.481503	0.343405	-0.801395	2.74386	8.23157	0.635549	4	2	-3	0	-0.0225014	0.0102255	-2.20051	0.0329448	0.000483054	0.229387	13689	-0.0225014	0.0329448	0.0102255	-2.20051	Subtotal Fat (g)	anthropometric	dexa	PFA 22:6 (Docosahexaenoic) (gm)	nutrients	dietary interview	4	1	1	> BY & Bonf.	dexa	dietary interview	39177	1	Dietary Interview+Behavior	0.456323
expo	DR2TP226	DXDSTLE	-0.00346337	0.00427766	0.477405	0.85871	-0.809641	0.294709	0.884127	0	4	2	-1	0	-0.00200418	0.00848271	-0.236266	0.814298	3.83221e-06	0.515446	13689	-0.00200418	0.814298	0.00848271	-0.236266	Subtotal Lean excl BMC (g)	anthropometric	dexa	PFA 22:6 (Docosahexaenoic) (gm)	nutrients	dietary interview	4	1	1	> BY & Bonf.	dexa	dietary interview	39177	1	Dietary Interview+Behavior	1
expo	DR2TP226	DXDSTLI	-0.00338137	0.00526159	0.56619	0.857508	-0.642652	0.433971	1.30191	0	4	2	-3	0	-0.00172218	0.00856783	-0.201005	0.8416	2.82517e-06	0.521635	13230	-0.00172218	0.8416	0.00856783	-0.201005	Subtotal Lean incl BMC (g)	anthropometric	dexa	PFA 22:6 (Docosahexaenoic) (gm)	nutrients	dietary interview	4	1	1	> BY & Bonf.	dexa	dietary interview	39177	1	Dietary Interview+Behavior	1
expo	DR2TP226	DXDSTPF	-0.00615152	0.0178593	0.753244	0.462939	-0.344444	4.24297	12.7289	0.764316	4	2	-1	0	-0.0179053	0.0103631	-1.72779	0.0908838	0.000305873	0.379945	13689	-0.0179053	0.0908838	0.0103631	-1.72779	Subtotal Percent Fat	anthropometric	dexa	PFA 22:6 (Docosahexaenoic) (gm)	nutrients	dietary interview	4	1	1	> BY & Bonf.	dexa	dietary interview	39177	1	Dietary Interview+Behavior	1
expo	DR2TP226	DXDSTTOT	-0.0109819	0.0111611	0.397695	0.497247	-0.983944	1.47587	4.4276	0.322433	4	2	-3	0	-0.013001	0.00930502	-1.39721	0.169203	0.000161263	0.35233	13689	-0.013001	0.169203	0.00930502	-1.39721	Subtotal (Total excl Head) (g)	anthropometric	dexa	PFA 22:6 (Docosahexaenoic) (gm)	nutrients	dietary interview	4	1	1	> BY & Bonf.	dexa	dietary interview	39177	1	Dietary Interview+Behavior	1
expo	DR2TP226	DXDTOA	-0.00203114	0.00224703	0.432668	0.932402	-0.90392	0.0859746	0.257924	0	4	2	-1	0	-0.000535562	0.0089071	-0.0601276	0.95232	2.73813e-07	0.536163	13462	-0.000535562	0.95232	0.0089071	-0.0601276	Total Area (cm^2)	anthropometric	dexa	PFA 22:6 (Docosahexaenoic) (gm)	nutrients	dietary interview	4	1	1	> BY & Bonf.	dexa	dietary interview	39177	1	Dietary Interview+Behavior	1
expo	DR2TP226	DXDTOBMC	6.99693e-05	0.00219702	0.976594	0.99221	0.0318474	0.0537223	0.161167	0	4	2	7	2	-0.000261213	0.0100471	-0.0259988	0.979373	6.51364e-08	0.522841	13462	-0.000261213	0.979373	0.0100471	-0.0259988	Total Bone Mineral Content (g)	anthropometric	dexa	PFA 22:6 (Docosahexaenoic) (gm)	nutrients	dietary interview	4	1	1	> BY & Bonf.	dexa	dietary interview	39177	1	Dietary Interview+Behavior	1
expo	DR2TP226	DXDTOBMD	0.000249801	0.0033409	0.945104	0.956394	0.0747705	0.1196	0.358801	0	4	2	9	2	0.0020495	0.0109038	0.187961	0.851752	4.00985e-06	0.458771	13462	0.0020495	0.851752	0.0109038	0.187961	Total Bone Mineral Density (g/cm^2)	anthropometric	dexa	PFA 22:6 (Docosahexaenoic) (gm)	nutrients	dietary interview	4	1	1	> BY & Bonf.	dexa	dietary interview	39177	1	Dietary Interview+Behavior	1
expo	DR2TP226	DXDTOFAT	-0.0115011	0.015056	0.500515	0.36683	-0.763892	2.56819	7.70457	0.610621	4	2	-3	0	-0.0215637	0.0102176	-2.11045	0.0404104	0.000443763	0.226226	13431	-0.0215637	0.0404104	0.0102176	-2.11045	Total Fat (g)	anthropometric	dexa	PFA 22:6 (Docosahexaenoic) (gm)	nutrients	dietary interview	4	1	1	> BY & Bonf.	dexa	dietary interview	39177	1	Dietary Interview+Behavior	0.543562
expo	DR2TP226	DXDTOLE	-0.00398404	0.00437949	0.430048	0.837531	-0.909704	0.305438	0.916315	0	4	2	-1	0	-0.0023741	0.00848156	-0.279914	0.780827	5.37746e-06	0.516063	13689	-0.0023741	0.780827	0.00848156	-0.279914	Total Lean excl BMC (g)	anthropometric	dexa	PFA 22:6 (Docosahexaenoic) (gm)	nutrients	dietary interview	4	1	1	> BY & Bonf.	dexa	dietary interview	39177	1	Dietary Interview+Behavior	1
expo	DR2TP226	DXDTOLI	-0.00270249	0.00379759	0.528038	0.889634	-0.711633	0.230889	0.692666	0	4	2	-3	0	-0.00158785	0.00853385	-0.186065	0.85323	2.40615e-06	0.520534	13431	-0.00158785	0.85323	0.00853385	-0.186065	Total Lean incl BMC (g)	anthropometric	dexa	PFA 22:6 (Docosahexaenoic) (gm)	nutrients	dietary interview	4	1	1	> BY & Bonf.	dexa	dietary interview	39177	1	Dietary Interview+Behavior	1
expo	DR2TP226	DXDTOPF	-0.00528077	0.0171439	0.77821	0.467558	-0.308027	4.06881	12.2064	0.754228	4	2	-1	0	-0.0179948	0.0103769	-1.73413	0.0897423	0.00030903	0.376623	13431	-0.0179948	0.0897423	0.0103769	-1.73413	Total Percent Fat	anthropometric	dexa	PFA 22:6 (Docosahexaenoic) (gm)	nutrients	dietary interview	4	1	1	> BY & Bonf.	dexa	dietary interview	39177	1	Dietary Interview+Behavior	1
expo	DR2TP226	DXDTOTOT	-0.010201	0.0104405	0.400599	0.527821	-0.977056	1.28577	3.85731	0.222256	4	2	-3	0	-0.0121307	0.00931442	-1.30236	0.199421	0.000140435	0.354847	13431	-0.0121307	0.199421	0.00931442	-1.30236	Total Lean+Fat (g)	anthropometric	dexa	PFA 22:6 (Docosahexaenoic) (gm)	nutrients	dietary interview	4	1	1	> BY & Bonf.	dexa	dietary interview	39177	1	Dietary Interview+Behavior	1
expo	DR2TP226	DXDTRA	0.00433644	0.00439489	0.396538	0.78141	0.9867	0.295778	0.887335	0	4	2	1	2	0.00532038	0.00831057	0.640195	0.525292	2.69903e-05	0.480437	14102	0.00532038	0.525292	0.00831057	0.640195	Trunk Bone area (cm^2)	anthropometric	dexa	PFA 22:6 (Docosahexaenoic) (gm)	nutrients	dietary interview	4	1	1	> BY & Bonf.	dexa	dietary interview	39177	1	Dietary Interview+Behavior	1
expo	DR2TP226	DXDTRBMC	0.00886468	0.00593154	0.231908	0.628431	1.4945	0.50839	1.52517	0	4	2	9	2	0.00847185	0.0088177	0.960778	0.341798	6.84265e-05	0.42515	14097	0.00847185	0.341798	0.0088177	0.960778	Trunk Bone Mineral Content (grams)	anthropometric	dexa	PFA 22:6 (Docosahexaenoic) (gm)	nutrients	dietary interview	4	1	1	> BY & Bonf.	dexa	dietary interview	39177	1	Dietary Interview+Behavior	1
expo	DR2TP226	DXDTRBMD	0.0121569	0.0058466	0.129086	0.533364	2.07932	0.423715	1.27115	0	4	2	9	2	0.011398	0.00920882	1.23773	0.222235	0.000123875	0.339243	14102	0.011398	0.222235	0.00920882	1.23773	Trunk Bone BMD (g/cm^2)	anthropometric	dexa	PFA 22:6 (Docosahexaenoic) (gm)	nutrients	dietary interview	4	1	1	> BY & Bonf.	dexa	dietary interview	39177	1	Dietary Interview+Behavior	1
expo	DR2TP226	DXDTRLE	0.00151457	0.00498326	0.781041	0.886261	0.303932	0.39089	1.17267	0	4	2	3	2	0.00300778	0.00824407	0.364841	0.716939	8.62542e-06	0.499143	14086	0.00300778	0.716939	0.00824407	0.364841	Trunk Lean excl Bone Mineral Content (grams)	anthropometric	dexa	PFA 22:6 (Docosahexaenoic) (gm)	nutrients	dietary interview	4	1	1	> BY & Bonf.	dexa	dietary interview	39177	1	Dietary Interview+Behavior	1
expo	DR2TP226	DXDTRPF	-0.0126605	0.0170274	0.511093	0.402627	-0.743536	3.20603	9.6181	0.688088	4	2	-1	0	-0.0185624	0.0104391	-1.77816	0.082134	0.000328517	0.31528	14086	-0.0185624	0.082134	0.0104391	-1.77816	Trunk Percent Fat	anthropometric	dexa	PFA 22:6 (Docosahexaenoic) (gm)	nutrients	dietary interview	4	1	1	> BY & Bonf.	dexa	dietary interview	39177	1	Dietary Interview+Behavior	0.963882
expo	DR2TP226	DXDTRTOT	-0.00464963	0.0103316	0.683213	0.749832	-0.45004	1.32818	3.98453	0.247089	4	2	-1	0	-0.00680398	0.00908029	-0.749313	0.457568	4.41384e-05	0.366111	14078	-0.00680398	0.457568	0.00908029	-0.749313	Trunk Total (grams)	anthropometric	dexa	PFA 22:6 (Docosahexaenoic) (gm)	nutrients	dietary interview	4	1	1	> BY & Bonf.	dexa	dietary interview	39177	1	Dietary Interview+Behavior	1
expo	DR2TP226	DXXHEA	-0.020035	0.00457806	0.0220797	0.258708	-4.37631	0.277631	0.832894	0	4	2	-9	-2	-0.0190244	0.00983029	-1.93529	0.0592544	0.000345675	0.261886	14412	-0.0190244	0.0592544	0.00983029	-1.93529	Head Area (cm^2)	anthropometric	dexa	PFA 22:6 (Docosahexaenoic) (gm)	nutrients	dietary interview	4	1	1	> BY & Bonf.	dexa	dietary interview	39177	1	Dietary Interview+Behavior	1
expo	DR2TP226	DXXHEBMC	-0.0120074	0.00755071	0.210006	0.616296	-1.59024	0.51051	1.53153	0	4	2	-1	0	-0.00880042	0.0111012	-0.792743	0.432087	7.39694e-05	0.362739	14412	-0.00880042	0.432087	0.0111012	-0.792743	Head Bone Mineral Content (grams)	anthropometric	dexa	PFA 22:6 (Docosahexaenoic) (gm)	nutrients	dietary interview	4	1	1	> BY & Bonf.	dexa	dietary interview	39177	1	Dietary Interview+Behavior	1
expo	DR2TP226	DXXHEBMD	-0.00301694	0.00819637	0.737249	0.915813	-0.368083	0.588621	1.76586	0	4	2	5	0	-0.0010662	0.0110903	-0.0961377	0.923838	1.08573e-06	0.445045	14412	-0.0010662	0.923838	0.0110903	-0.0961377	Head Bone Mineral Density (grams/cm^2)	anthropometric	dexa	PFA 22:6 (Docosahexaenoic) (gm)	nutrients	dietary interview	4	1	1	> BY & Bonf.	dexa	dietary interview	39177	1	Dietary Interview+Behavior	1
expo	DR2TP226	DXXHEFAT	-0.0144298	0.0144269	0.390919	0.443403	-1.0002	2.23917	6.71751	0.553406	4	2	-3	0	-0.0160182	0.00961527	-1.66591	0.102678	0.000245061	0.350339	14412	-0.0160182	0.102678	0.00961527	-1.66591	Head Fat (grams)	anthropometric	dexa	PFA 22:6 (Docosahexaenoic) (gm)	nutrients	dietary interview	4	1	1	> BY & Bonf.	dexa	dietary interview	39177	1	Dietary Interview+Behavior	1
expo	DR2TP226	DXXHELI	-0.0149498	0.0109988	0.26723	0.419881	-1.35922	1.46034	4.38101	0.315226	4	2	-3	0	-0.0146875	0.0090393	-1.62485	0.111179	0.000206035	0.420424	14412	-0.0146875	0.111179	0.0090393	-1.62485	Head Lean incl Bone Mineral Content (grams)	anthropometric	dexa	PFA 22:6 (Docosahexaenoic) (gm)	nutrients	dietary interview	4	1	1	> BY & Bonf.	dexa	dietary interview	39177	1	Dietary Interview+Behavior	1
expo	DR2TP226	DXXLAA	-0.00509331	0.00150551	0.0429924	0.769648	-3.38312	0.0323657	0.0970972	0	4	2	-3	0	-0.00515781	0.00841632	-0.612834	0.543071	2.54235e-05	0.53844	14373	-0.00515781	0.543071	0.00841632	-0.612834	Left Arm Area (cm^2)	anthropometric	dexa	PFA 22:6 (Docosahexaenoic) (gm)	nutrients	dietary interview	4	1	1	> BY & Bonf.	dexa	dietary interview	39177	1	Dietary Interview+Behavior	1
expo	DR2TP226	DXXLABMC	-0.00789335	0.00222382	0.0381055	0.618973	-3.54945	0.075417	0.226251	0	4	2	-3	0	-0.00888201	0.0081631	-1.08807	0.282358	7.53922e-05	0.577	14373	-0.00888201	0.282358	0.0081631	-1.08807	Left Arm Body Mineral Content (grams)	anthropometric	dexa	PFA 22:6 (Docosahexaenoic) (gm)	nutrients	dietary interview	4	1	1	> BY & Bonf.	dexa	dietary interview	39177	1	Dietary Interview+Behavior	1
expo	DR2TP226	DXXLABMD	-0.00360903	0.00687679	0.636026	0.741713	-0.524813	0.727867	2.1836	0	4	2	-3	0	-0.00767933	0.00853997	-0.899222	0.373321	5.63573e-05	0.54768	14373	-0.00767933	0.373321	0.00853997	-0.899222	Left Arm Body Mineral Density (grams/cm^2)	anthropometric	dexa	PFA 22:6 (Docosahexaenoic) (gm)	nutrients	dietary interview	4	1	1	> BY & Bonf.	dexa	dietary interview	39177	1	Dietary Interview+Behavior	1
expo	DR2TP226	DXXLAFAT	0.00195943	0.0159197	0.909825	0.7525	0.123082	2.92387	8.77161	0.657988	4	2	1	2	-0.0133849	0.010546	-1.2692	0.210896	0.000171166	0.18953	14360	-0.0133849	0.210896	0.010546	-1.2692	Left Arm Fat (grams)	anthropometric	dexa	PFA 22:6 (Docosahexaenoic) (gm)	nutrients	dietary interview	4	1	1	> BY & Bonf.	dexa	dietary interview	39177	1	Dietary Interview+Behavior	1
expo	DR2TP226	DXXLALI	-0.00644235	0.00417006	0.220078	0.672086	-1.5449	0.327548	0.982644	0	4	2	-3	0	-0.00667845	0.0075225	-0.887796	0.379371	4.26241e-05	0.573613	14373	-0.00667845	0.379371	0.0075225	-0.887796	Left Arm Lean incl BMC (grams)	anthropometric	dexa	PFA 22:6 (Docosahexaenoic) (gm)	nutrients	dietary interview	4	1	1	> BY & Bonf.	dexa	dietary interview	39177	1	Dietary Interview+Behavior	1
expo	DR2TP226	DXXLLA	0.00476996	0.00258749	0.162476	0.776257	1.84347	0.123289	0.369868	0	4	2	7	2	0.00311563	0.00880194	0.353971	0.725014	9.26373e-06	0.468942	14146	0.00311563	0.725014	0.00880194	0.353971	Left Leg Area(cm^2)	anthropometric	dexa	PFA 22:6 (Docosahexaenoic) (gm)	nutrients	dietary interview	4	1	1	> BY & Bonf.	dexa	dietary interview	39177	1	Dietary Interview+Behavior	1
expo	DR2TP226	DXXLLBMC	0.00342443	0.00400049	0.454922	0.88436	0.856003	0.201556	0.604668	0	4	2	9	2	0.00126917	0.00979251	0.129606	0.897455	1.53721e-06	0.48412	14146	0.00126917	0.897455	0.00979251	0.129606	Left Leg Bone Mineral Content (grams)	anthropometric	dexa	PFA 22:6 (Docosahexaenoic) (gm)	nutrients	dietary interview	4	1	1	> BY & Bonf.	dexa	dietary interview	39177	1	Dietary Interview+Behavior	1
expo	DR2TP226	DXXLLBMD	0.00470918	0.00412427	0.33641	0.872102	1.14182	0.176982	0.530945	0	4	2	9	2	0.00170194	0.0108461	0.156917	0.876012	2.7643e-06	0.411307	14146	0.00170194	0.876012	0.0108461	0.156917	Left Leg Bone Mineral Density (grams/cm^2)	anthropometric	dexa	PFA 22:6 (Docosahexaenoic) (gm)	nutrients	dietary interview	4	1	1	> BY & Bonf.	dexa	dietary interview	39177	1	Dietary Interview+Behavior	1
expo	DR2TP226	DXXLLFAT	-0.0143579	0.0187005	0.498516	0.298394	-0.767778	4.03473	12.1042	0.752152	4	2	-3	0	-0.025125	0.00975075	-2.57673	0.0133247	0.000602449	0.202718	14126	-0.025125	0.0133247	0.00975075	-2.57673	Left Leg Fat (grams)	anthropometric	dexa	PFA 22:6 (Docosahexaenoic) (gm)	nutrients	dietary interview	4	0.687727	1	> BY & Bonf.	dexa	dietary interview	39177	1	Dietary Interview+Behavior	0.244468
expo	DR2TP226	DXXLLLI	-0.000666729	0.00580775	0.915856	0.989925	-0.1148	0.593261	1.77978	0	4	2	5	0	0.000641259	0.00820817	0.0781245	0.938075	3.92429e-07	0.463126	14146	0.000641259	0.938075	0.00820817	0.0781245	Left Leg Lean incl Bone Mineral Content (grams)	anthropometric	dexa	PFA 22:6 (Docosahexaenoic) (gm)	nutrients	dietary interview	4	1	1	> BY & Bonf.	dexa	dietary interview	39177	1	Dietary Interview+Behavior	1
expo	DR2TP226	DXXLRA	0.0130889	0.00764333	0.185332	0.627711	1.71246	0.406283	1.21885	0	4	2	9	2	0.0106212	0.0122472	0.867233	0.390415	0.00010755	0.313223	14097	0.0106212	0.390415	0.0122472	0.867233	Left Ribs Area(cm^2)	anthropometric	dexa	PFA 22:6 (Docosahexaenoic) (gm)	nutrients	dietary interview	4	1	1	> BY & Bonf.	dexa	dietary interview	39177	1	Dietary Interview+Behavior	1
expo	DR2TP226	DXXLRBMC	0.00510986	0.00815309	0.575282	0.84456	0.62674	0.507259	1.52178	0	4	2	9	2	0.00416998	0.0122184	0.341288	0.734475	1.65781e-05	0.37637	14097	0.00416998	0.734475	0.0122184	0.341288	Left Ribs Bone Mineral Content (grams)	anthropometric	dexa	PFA 22:6 (Docosahexaenoic) (gm)	nutrients	dietary interview	4	1	1	> BY & Bonf.	dexa	dietary interview	39177	1	Dietary Interview+Behavior	1
expo	DR2TP226	DXXLRBMD	-0.000887383	0.00714133	0.908968	0.929617	-0.12426	0.369499	1.1085	0	4	2	7	0	-0.00289133	0.0119913	-0.241119	0.810558	7.97009e-06	0.305682	14097	-0.00289133	0.810558	0.0119913	-0.241119	Left Ribs Bone Mineral Density (grams/cm^2)	anthropometric	dexa	PFA 22:6 (Docosahexaenoic) (gm)	nutrients	dietary interview	4	1	1	> BY & Bonf.	dexa	dietary interview	39177	1	Dietary Interview+Behavior	1
expo	DR2TP226	DXXLSA	0.0174313	0.0186078	0.417981	0.43329	0.936774	3.84499	11.535	0.739922	4	2	9	2	0.0135894	0.00984136	1.38084	0.174147	0.000176062	0.436947	14097	0.0135894	0.174147	0.00984136	1.38084	Lumbar Spine Area (cm^2)	anthropometric	dexa	PFA 22:6 (Docosahexaenoic) (gm)	nutrients	dietary interview	4	1	1	> BY & Bonf.	dexa	dietary interview	39177	1	Dietary Interview+Behavior	1
expo	DR2TP226	DXXLSBMC	0.0260372	0.0176268	0.236143	0.248011	1.47714	3.33501	10.005	0.70015	4	2	9	2	0.0201162	0.0103334	1.94671	0.0578286	0.000385797	0.356755	14097	0.0201162	0.0578286	0.0103334	1.94671	Lumbar Spine Bone Mineral Content (grams)	anthropometric	dexa	PFA 22:6 (Docosahexaenoic) (gm)	nutrients	dietary interview	4	1	1	> BY & Bonf.	dexa	dietary interview	39177	1	Dietary Interview+Behavior	1
expo	DR2TP226	DXXLSBMD	0.0266473	0.0111888	0.0974756	0.249163	2.38162	1.30872	3.92615	0.235894	4	2	9	2	0.0202991	0.010658	1.90459	0.0632372	0.000392847	0.306682	14097	0.0202991	0.0632372	0.010658	1.90459	Lumbar Spine Bone Mineral Density (grams/cm^2)	anthropometric	dexa	PFA 22:6 (Docosahexaenoic) (gm)	nutrients	dietary interview	4	1	1	> BY & Bonf.	dexa	dietary interview	39177	1	Dietary Interview+Behavior	1
expo	DR2TP226	DXXPEA	0.0233305	0.00808701	0.0632735	0.306551	2.88494	0.630852	1.89255	0	4	2	9	2	0.0191099	0.0112922	1.69232	0.0974992	0.000348166	0.335393	14097	0.0191099	0.0974992	0.0112922	1.69232	Pelvis Area (cm^2)	anthropometric	dexa	PFA 22:6 (Docosahexaenoic) (gm)	nutrients	dietary interview	4	1	1	> BY & Bonf.	dexa	dietary interview	39177	1	Dietary Interview+Behavior	1
expo	DR2TP226	DXXPEBMC	0.021122	0.00709723	0.0587806	0.266971	2.97609	0.705921	2.11776	0	4	2	9	2	0.0175554	0.00937013	1.87354	0.0674963	0.000293824	0.345874	14097	0.0175554	0.0674963	0.00937013	1.87354	Pelvis Bone Mineral Content (grams)	anthropometric	dexa	PFA 22:6 (Docosahexaenoic) (gm)	nutrients	dietary interview	4	1	1	> BY & Bonf.	dexa	dietary interview	39177	1	Dietary Interview+Behavior	1
expo	DR2TP226	DXXPEBMD	0.0114273	0.00282142	0.0271073	0.440518	4.05021	0.18449	0.55347	0	4	2	9	2	0.0104304	0.00723357	1.44195	0.15624	0.000103723	0.318439	14097	0.0104304	0.15624	0.00723357	1.44195	Pelvis Bone Mineral Density (grams/cm^2)	anthropometric	dexa	PFA 22:6 (Docosahexaenoic) (gm)	nutrients	dietary interview	4	1	1	> BY & Bonf.	dexa	dietary interview	39177	1	Dietary Interview+Behavior	1
expo	DR2TP226	DXXRAA	-0.00300061	0.00454593	0.556365	0.891619	-0.660066	0.306082	0.918245	0	4	2	-1	0	-0.0018505	0.00822541	-0.224973	0.823018	3.27622e-06	0.567366	14298	-0.0018505	0.823018	0.00822541	-0.224973	Right Arm Area (cm^2)	anthropometric	dexa	PFA 22:6 (Docosahexaenoic) (gm)	nutrients	dietary interview	4	1	1	> BY & Bonf.	dexa	dietary interview	39177	1	Dietary Interview+Behavior	1
expo	DR2TP226	DXXRABMC	-0.000520431	0.00215287	0.824565	0.948366	-0.241738	0.0786296	0.235889	0	4	2	1	0	-0.00187755	0.00812636	-0.231045	0.818327	3.37271e-06	0.591708	14298	-0.00187755	0.818327	0.00812636	-0.231045	Right Arm Bone Mineral Content (grams)	anthropometric	dexa	PFA 22:6 (Docosahexaenoic) (gm)	nutrients	dietary interview	4	1	1	> BY & Bonf.	dexa	dietary interview	39177	1	Dietary Interview+Behavior	1
expo	DR2TP226	DXXRABMD	0.00399735	0.00643648	0.578561	0.864349	0.621046	0.675945	2.02783	0	4	2	7	2	0.000974301	0.00840327	0.115943	0.908214	9.08199e-07	0.541918	14298	0.000974301	0.908214	0.00840327	0.115943	Right Arm Bone Mineral Density (grams/cm^2)	anthropometric	dexa	PFA 22:6 (Docosahexaenoic) (gm)	nutrients	dietary interview	4	1	1	> BY & Bonf.	dexa	dietary interview	39177	1	Dietary Interview+Behavior	1
expo	DR2TP226	DXXRAFAT	0.00453392	0.0147062	0.778022	0.80922	0.308299	2.61147	7.83441	0.617074	4	2	3	2	-0.0134999	0.0107882	-1.25136	0.217268	0.000174221	0.185664	14254	-0.0134999	0.217268	0.0107882	-1.25136	Right Arm Fat (grams)	anthropometric	dexa	PFA 22:6 (Docosahexaenoic) (gm)	nutrients	dietary interview	4	1	1	> BY & Bonf.	dexa	dietary interview	39177	1	Dietary Interview+Behavior	1
expo	DR2TP226	DXXRALI	-0.000385333	0.00452839	0.937548	0.977889	-0.0850929	0.465306	1.39592	0	4	2	1	0	0.000785218	0.00728281	0.107818	0.914619	5.89896e-07	0.593117	14298	0.000785218	0.914619	0.00728281	0.107818	Right Arm Lean incl Bone Mineral Content (grams)	anthropometric	dexa	PFA 22:6 (Docosahexaenoic) (gm)	nutrients	dietary interview	4	1	1	> BY & Bonf.	dexa	dietary interview	39177	1	Dietary Interview+Behavior	1
expo	DR2TP226	DXXRLA	0.00244609	0.00488243	0.650822	0.795007	0.500999	0.438548	1.31564	0	4	2	5	2	0.00497642	0.00962933	0.516798	0.607828	2.36675e-05	0.459405	14113	0.00497642	0.607828	0.00962933	0.516798	Right Leg Area (cm^2)	anthropometric	dexa	PFA 22:6 (Docosahexaenoic) (gm)	nutrients	dietary interview	4	1	1	> BY & Bonf.	dexa	dietary interview	39177	1	Dietary Interview+Behavior	1
expo	DR2TP226	DXXRLBMC	0.00079543	0.00418345	0.86134	0.966283	0.190137	0.22303	0.669089	0	4	2	7	2	0.000533316	0.0102124	0.0522225	0.958583	2.71824e-07	0.479461	14113	0.000533316	0.958583	0.0102124	0.0522225	Right Leg Bone Mineral Content (grams)	anthropometric	dexa	PFA 22:6 (Docosahexaenoic) (gm)	nutrients	dietary interview	4	1	1	> BY & Bonf.	dexa	dietary interview	39177	1	Dietary Interview+Behavior	1
expo	DR2TP226	DXXRLBMD	-0.000959623	0.00359974	0.807065	0.925187	-0.266581	0.127708	0.383125	0	4	2	7	0	-0.00278327	0.0108022	-0.257657	0.797846	7.40335e-06	0.428067	14113	-0.00278327	0.797846	0.0108022	-0.257657	Right Leg Bone Mineral Density (grams/cm^2)	anthropometric	dexa	PFA 22:6 (Docosahexaenoic) (gm)	nutrients	dietary interview	4	1	1	> BY & Bonf.	dexa	dietary interview	39177	1	Dietary Interview+Behavior	1
expo	DR2TP226	DXXRLFAT	-0.0103312	0.0206351	0.651033	0.413309	-0.500662	4.52149	13.5645	0.778834	4	2	-3	0	-0.0215717	0.0101676	-2.1216	0.0394117	0.000444523	0.208539	14077	-0.0215717	0.0394117	0.0101676	-2.1216	Right Leg Fat (grams)	anthropometric	dexa	PFA 22:6 (Docosahexaenoic) (gm)	nutrients	dietary interview	4	1	1	> BY & Bonf.	dexa	dietary interview	39177	1	Dietary Interview+Behavior	0.596968
expo	DR2TP226	DXXRLLI	-0.000569375	0.0070591	0.940793	0.970009	-0.0806583	0.827773	2.48332	0	4	2	5	0	0.0012886	0.00864111	0.149124	0.882122	1.58691e-06	0.456204	14113	0.0012886	0.882122	0.00864111	0.149124	Right Leg Lean incl Bone Mineral Content (grams)	anthropometric	dexa	PFA 22:6 (Docosahexaenoic) (gm)	nutrients	dietary interview	4	1	1	> BY & Bonf.	dexa	dietary interview	39177	1	Dietary Interview+Behavior	1
expo	DR2TP226	DXXRRA	-0.0242271	0.0132809	0.165624	0.245415	-1.82421	1.58783	4.76349	0.37021	4	2	-3	0	-0.0242913	0.0103583	-2.34511	0.0234914	0.000562562	0.310824	14097	-0.0242913	0.0234914	0.0103583	-2.34511	Right Ribs Area (cm^2)	anthropometric	dexa	PFA 22:6 (Docosahexaenoic) (gm)	nutrients	dietary interview	4	1	1	> BY & Bonf.	dexa	dietary interview	39177	1	Dietary Interview+Behavior	0.485728
expo	DR2TP226	DXXRRBMC	-0.0203736	0.0103491	0.143638	0.29594	-1.96863	1.04439	3.13318	0.0425066	4	2	-3	0	-0.0213165	0.00982739	-2.16909	0.0353982	0.000433211	0.337314	14097	-0.0213165	0.0353982	0.00982739	-2.16909	Right Ribs Bone Mineral Content (grams)	anthropometric	dexa	PFA 22:6 (Docosahexaenoic) (gm)	nutrients	dietary interview	4	1	1	> BY & Bonf.	dexa	dietary interview	39177	1	Dietary Interview+Behavior	0.688224
expo	DR2TP226	DXXRRBMD	-0.00526623	0.00344388	0.223701	0.807015	-1.52916	0.0963282	0.288985	0	4	2	3	0	-0.00502619	0.0111938	-0.449016	0.655575	2.40849e-05	0.292153	14097	-0.00502619	0.655575	0.0111938	-0.449016	Right Ribs Bone Mineral Density (grams/cm^2)	anthropometric	dexa	PFA 22:6 (Docosahexaenoic) (gm)	nutrients	dietary interview	4	1	1	> BY & Bonf.	dexa	dietary interview	39177	1	Dietary Interview+Behavior	1
expo	DR2TP226	DXXTRFAT	-0.0109983	0.0138736	0.485829	0.476864	-0.792754	2.10157	6.30472	0.524166	4	2	-1	0	-0.0166788	0.0101186	-1.64834	0.106248	0.000265228	0.242818	14086	-0.0166788	0.106248	0.0101186	-1.64834	Trunk Fat (grams)	anthropometric	dexa	PFA 22:6 (Docosahexaenoic) (gm)	nutrients	dietary interview	4	1	1	> BY & Bonf.	dexa	dietary interview	39177	1	Dietary Interview+Behavior	1
expo	DR2TP226	DXXTRLI	0.00228503	0.00512783	0.686072	0.841399	0.445613	0.418982	1.25695	0	4	2	3	2	0.00393327	0.00821967	0.478519	0.634598	1.47494e-05	0.499436	14097	0.00393327	0.634598	0.00821967	0.478519	Trunk Lean incl Bone Mineral Content (grams)	anthropometric	dexa	PFA 22:6 (Docosahexaenoic) (gm)	nutrients	dietary interview	4	1	1	> BY & Bonf.	dexa	dietary interview	39177	1	Dietary Interview+Behavior	1
expo	DR2TP226	DXXTSA	0.00142341	0.00493472	0.791786	0.937037	0.288447	0.691985	2.07595	0	4	2	1	2	0.00189004	0.00687559	0.274891	0.784658	3.40572e-06	0.506959	14097	0.00189004	0.784658	0.00687559	0.274891	Thoracic Spine Area (cm^2)	anthropometric	dexa	PFA 22:6 (Docosahexaenoic) (gm)	nutrients	dietary interview	4	1	1	> BY & Bonf.	dexa	dietary interview	39177	1	Dietary Interview+Behavior	1
expo	DR2TP226	DXXTSBMC	0.00497371	0.00680815	0.517936	0.846789	0.730552	0.937573	2.81272	0	4	2	7	2	0.00157934	0.00769662	0.205199	0.838342	2.37804e-06	0.461901	14097	0.00157934	0.838342	0.00769662	0.205199	Thoracic Spine Bone Mineral Content (grams)	anthropometric	dexa	PFA 22:6 (Docosahexaenoic) (gm)	nutrients	dietary interview	4	1	1	> BY & Bonf.	dexa	dietary interview	39177	1	Dietary Interview+Behavior	1
expo	DR2TP226	DXXTSBMD	0.00537651	0.00965541	0.61648	0.878605	0.55684	0.964096	2.89229	0	4	2	9	2	0.00268157	0.0101773	0.263487	0.793378	6.85562e-06	0.354177	14097	0.00268157	0.793378	0.0101773	0.263487	Thoracic Spine Bone Mineral Density (grams/cm^2)	anthropometric	dexa	PFA 22:6 (Docosahexaenoic) (gm)	nutrients	dietary interview	4	1	1	> BY & Bonf.	dexa	dietary interview	39177	1	Dietary Interview+Behavior	1
expo	DR2TPFAT	DXDHELE	0.00384461	0.0119359	0.768514	0.676403	0.322105	1.26148	3.78443	0.207278	4	2	1	0	0.0115312	0.0116143	0.992839	0.326097	6.80824e-05	0.408029	14412	0.0115312	0.326097	0.0116143	0.992839	Head Lean excl Bone Mineral Content (grams)	anthropometric	dexa	Total polyunsaturated fatty acids (gm)	nutrients	dietary interview	4	1	1	> BY & Bonf.	dexa	dietary interview	39177	1	Dietary Interview+Behavior	1
expo	DR2TPFAT	DXDHEPF	0.0308763	0.01385	0.112066	0.297371	2.22934	1.01151	3.03454	0.0113814	4	2	5	0	0.029165	0.0141123	2.06665	0.0445505	0.000435526	0.0971777	14412	0.029165	0.0445505	0.0141123	2.06665	Head Percent Fat	anthropometric	dexa	Total polyunsaturated fatty acids (gm)	nutrients	dietary interview	4	1	1	> BY & Bonf.	dexa	dietary interview	39177	1	Dietary Interview+Behavior	0.775846
expo	DR2TPFAT	DXDHETOT	0.00523264	0.0121077	0.694796	0.626667	0.432173	1.26254	3.78762	0.207945	4	2	1	0	0.0132821	0.0119467	1.11178	0.272136	9.03285e-05	0.405565	14412	0.0132821	0.272136	0.0119467	1.11178	Head Total (grams)	anthropometric	dexa	Total polyunsaturated fatty acids (gm)	nutrients	dietary interview	4	1	1	> BY & Bonf.	dexa	dietary interview	39177	1	Dietary Interview+Behavior	1
expo	DR2TPFAT	DXDLALE	-0.00500722	0.0108432	0.675662	0.851939	-0.461785	1.30247	3.9074	0.232226	4	2	-5	-2	-0.00201654	0.0102322	-0.197078	0.844654	2.08973e-06	0.569443	14360	-0.00201654	0.844654	0.0102322	-0.197078	Left Arm Lean excl Body Mineral Content (grams)	anthropometric	dexa	Total polyunsaturated fatty acids (gm)	nutrients	dietary interview	4	1	1	> BY & Bonf.	dexa	dietary interview	39177	1	Dietary Interview+Behavior	1
expo	DR2TPFAT	DXDLAPF	0.0375533	0.00694201	0.0123874	0.0606975	5.40957	0.464543	1.39363	0	4	2	9	2	0.039404	0.0116903	3.37064	0.00154804	0.000797918	0.414305	14360	0.039404	0.00154804	0.0116903	3.37064	Left Arm Percent Fat	anthropometric	dexa	Total polyunsaturated fatty acids (gm)	nutrients	dietary interview	4	0.125883	1	> BY & Bonf.	dexa	dietary interview	39177	1	Dietary Interview+Behavior	0.0504133
expo	DR2TPFAT	DXDLATOT	0.019105	0.0186755	0.381601	0.329002	1.023	3.05833	9.17498	0.673024	4	2	1	0	0.0214361	0.0106834	2.0065	0.050835	0.00023654	0.378728	14314	0.0214361	0.050835	0.0106834	2.0065	Left Arm Total (grams)	anthropometric	dexa	Total polyunsaturated fatty acids (gm)	nutrients	dietary interview	4	1	1	> BY & Bonf.	dexa	dietary interview	39177	1	Dietary Interview+Behavior	0.658902
expo	DR2TPFAT	DXDLLLE	0.00344879	0.0120693	0.793665	0.819043	0.285748	1.12393	3.37178	0.110263	4	2	1	0	0.00778953	0.0116754	0.667172	0.508069	3.12093e-05	0.460383	14126	0.00778953	0.508069	0.0116754	0.667172	Left Leg Lean excl Bone Mineral Content (grams)	anthropometric	dexa	Total polyunsaturated fatty acids (gm)	nutrients	dietary interview	4	1	1	> BY & Bonf.	dexa	dietary interview	39177	1	Dietary Interview+Behavior	1
expo	DR2TPFAT	DXDLLPF	0.0322931	0.00402896	0.00405418	0.126378	8.01525	0.154629	0.463888	0	4	2	9	2	0.0274933	0.011665	2.35691	0.0228392	0.000388791	0.428213	14126	0.0274933	0.0228392	0.011665	2.35691	Left Leg Percent Fat	anthropometric	dexa	Total polyunsaturated fatty acids (gm)	nutrients	dietary interview	4	1	1	> BY & Bonf.	dexa	dietary interview	39177	1	Dietary Interview+Behavior	0.457711
expo	DR2TPFAT	DXDLLTOT	0.0193097	0.0150051	0.288444	0.470387	1.28687	1.10666	3.31999	0.0963817	4	2	9	2	0.0203423	0.0142378	1.42875	0.159981	0.000213258	0.270429	14081	0.0203423	0.159981	0.0142378	1.42875	Left Leg Total (grams)	anthropometric	dexa	Total polyunsaturated fatty acids (gm)	nutrients	dietary interview	4	1	1	> BY & Bonf.	dexa	dietary interview	39177	1	Dietary Interview+Behavior	1
expo	DR2TPFAT	DXDRALE	-0.00784284	0.0119376	0.558092	0.765698	-0.656987	1.49048	4.47143	0.329074	4	2	-5	-2	-0.00484129	0.010324	-0.468936	0.64138	1.20153e-05	0.587648	14254	-0.00484129	0.64138	0.010324	-0.468936	Right Arm Lean excl Bone Mineral Content (grams)	anthropometric	dexa	Total polyunsaturated fatty acids (gm)	nutrients	dietary interview	4	1	1	> BY & Bonf.	dexa	dietary interview	39177	1	Dietary Interview+Behavior	1
expo	DR2TPFAT	DXDRAPF	0.037129	0.0097801	0.0320834	0.0582806	3.79638	0.91784	2.75352	0	4	2	9	2	0.0411561	0.012001	3.42938	0.00130534	0.000868322	0.400585	14254	0.0411561	0.00130534	0.012001	3.42938	Right Arm Percent Fat	anthropometric	dexa	Total polyunsaturated fatty acids (gm)	nutrients	dietary interview	4	0.109619	1	> BY & Bonf.	dexa	dietary interview	39177	1	Dietary Interview+Behavior	0.0472331
expo	DR2TPFAT	DXDRATOT	0.015642	0.0215441	0.520327	0.382684	0.726046	4.48335	13.45	0.776952	4	2	1	0	0.0181881	0.01039	1.75053	0.0868424	0.000170007	0.404889	14206	0.0181881	0.0868424	0.01039	1.75053	Right Arm Total (grams)	anthropometric	dexa	Total polyunsaturated fatty acids (gm)	nutrients	dietary interview	4	1	1	> BY & Bonf.	dexa	dietary interview	39177	1	Dietary Interview+Behavior	1
expo	DR2TPFAT	DXDRLLE	0.003292	0.0108351	0.781114	0.902592	0.303827	0.926644	2.77993	0	4	2	1	0	0.00256285	0.0119076	0.215228	0.830562	3.36265e-06	0.451638	14077	0.00256285	0.830562	0.0119076	0.215228	Right Leg Lean excl Bone Mineral Content (grams)	anthropometric	dexa	Total polyunsaturated fatty acids (gm)	nutrients	dietary interview	4	1	1	> BY & Bonf.	dexa	dietary interview	39177	1	Dietary Interview+Behavior	1
expo	DR2TPFAT	DXDRLPF	0.0335637	0.00376495	0.0029772	0.112206	8.91478	0.148451	0.445352	0	4	2	9	2	0.0268802	0.011606	2.31606	0.0251681	0.000369912	0.430877	14077	0.0268802	0.0251681	0.011606	2.31606	Right Leg Percent Fat	anthropometric	dexa	Total polyunsaturated fatty acids (gm)	nutrients	dietary interview	4	1	1	> BY & Bonf.	dexa	dietary interview	39177	1	Dietary Interview+Behavior	0.485702
expo	DR2TPFAT	DXDRLTOT	0.023638	0.013134	0.16972	0.400237	1.79976	1.26675	3.80025	0.210579	4	2	9	2	0.0165069	0.0132481	1.24598	0.219218	0.000139847	0.268723	14031	0.0165069	0.219218	0.0132481	1.24598	Right Leg Total (grams)	anthropometric	dexa	Total polyunsaturated fatty acids (gm)	nutrients	dietary interview	4	1	1	> BY & Bonf.	dexa	dietary interview	39177	1	Dietary Interview+Behavior	1
expo	DR2TPFAT	DXDSTA	-0.0255878	0.0166995	0.222985	0.176896	-1.53225	2.71624	8.14871	0.631843	4	2	-9	-2	-0.0310223	0.0125196	-2.47791	0.0170346	0.00048931	0.540859	13257	-0.0310223	0.0170346	0.0125196	-2.47791	Subtotal Area (cm^2)	anthropometric	dexa	Total polyunsaturated fatty acids (gm)	nutrients	dietary interview	4	0.833128	1	> BY & Bonf.	dexa	dietary interview	39177	1	Dietary Interview+Behavior	0.447603
expo	DR2TPFAT	DXDSTBMC	-0.0275102	0.0201131	0.264833	0.177792	-1.36777	3.68407	11.0522	0.728561	4	2	-9	-2	-0.0306305	0.013583	-2.25507	0.0290404	0.000477029	0.517616	13257	-0.0306305	0.0290404	0.013583	-2.25507	Subtotal Bone Mineral Content (grams)	anthropometric	dexa	Total polyunsaturated fatty acids (gm)	nutrients	dietary interview	4	1	1	> BY & Bonf.	dexa	dietary interview	39177	1	Dietary Interview+Behavior	0.733144
expo	DR2TPFAT	DXDSTBMD	-0.0300457	0.019856	0.227444	0.292404	-1.51318	2.65656	7.96968	0.623573	4	2	-9	-2	-0.0239859	0.0144269	-1.66258	0.103348	0.000292514	0.459111	13257	-0.0239859	0.103348	0.0144269	-1.66258	Subtotal Bone Mineral Density (grams/cm^2)	anthropometric	dexa	Total polyunsaturated fatty acids (gm)	nutrients	dietary interview	4	1	1	> BY & Bonf.	dexa	dietary interview	39177	1	Dietary Interview+Behavior	1
expo	DR2TPFAT	DXDSTFAT	0.0400308	0.0210147	0.152891	0.0876238	1.9049	2.93803	8.81408	0.659636	4	2	9	2	0.0399827	0.0120563	3.31633	0.00181017	0.000816334	0.227062	13689	0.0399827	0.00181017	0.0120563	3.31633	Subtotal Fat (g)	anthropometric	dexa	Total polyunsaturated fatty acids (gm)	nutrients	dietary interview	4	0.14294	1	> BY & Bonf.	dexa	dietary interview	39177	1	Dietary Interview+Behavior	0.0464222
expo	DR2TPFAT	DXDSTLE	-0.0122095	0.017062	0.525909	0.574967	-0.715595	3.50968	10.529	0.715074	4	2	-7	-2	-0.00819991	0.00984461	-0.832934	0.409281	3.43354e-05	0.515604	13689	-0.00819991	0.409281	0.00984461	-0.832934	Subtotal Lean excl BMC (g)	anthropometric	dexa	Total polyunsaturated fatty acids (gm)	nutrients	dietary interview	4	1	1	> BY & Bonf.	dexa	dietary interview	39177	1	Dietary Interview+Behavior	1
expo	DR2TPFAT	DXDSTLI	-0.0195806	0.0176553	0.348322	0.408431	-1.10905	3.36074	10.0822	0.702447	4	2	-9	-2	-0.0120205	0.0103135	-1.16552	0.249951	7.34896e-05	0.52175	13230	-0.0120205	0.249951	0.0103135	-1.16552	Subtotal Lean incl BMC (g)	anthropometric	dexa	Total polyunsaturated fatty acids (gm)	nutrients	dietary interview	4	1	1	> BY & Bonf.	dexa	dietary interview	39177	1	Dietary Interview+Behavior	1
expo	DR2TPFAT	DXDSTPF	0.0510427	0.0051765	0.00221783	0.0222028	9.86046	0.218013	0.654038	0	4	2	9	2	0.0479984	0.0117416	4.0879	0.000177253	0.00117646	0.371643	13689	0.0479984	0.000177253	0.0117416	4.0879	Subtotal Percent Fat	anthropometric	dexa	Total polyunsaturated fatty acids (gm)	nutrients	dietary interview	4	0.0207702	1	BY<0.05	dexa	dietary interview	39177	1	Dietary Interview+Behavior	0.00728752
expo	DR2TPFAT	DXDSTTOT	0.0149765	0.0221794	0.547906	0.452433	0.675245	4.15575	12.4673	0.75937	4	2	5	2	0.0154577	0.0108632	1.42293	0.161652	0.000122014	0.353944	13689	0.0154577	0.161652	0.0108632	1.42293	Subtotal (Total excl Head) (g)	anthropometric	dexa	Total polyunsaturated fatty acids (gm)	nutrients	dietary interview	4	1	1	> BY & Bonf.	dexa	dietary interview	39177	1	Dietary Interview+Behavior	1
expo	DR2TPFAT	DXDTOA	-0.0188408	0.0165669	0.338044	0.224113	-1.13726	3.00597	9.01791	0.667329	4	2	-9	-2	-0.0307232	0.0125904	-2.44021	0.0186808	0.00048016	0.537024	13462	-0.0307232	0.0186808	0.0125904	-2.44021	Total Area (cm^2)	anthropometric	dexa	Total polyunsaturated fatty acids (gm)	nutrients	dietary interview	4	0.894393	1	> BY & Bonf.	dexa	dietary interview	39177	1	Dietary Interview+Behavior	0.448021
expo	DR2TPFAT	DXDTOBMC	-0.0145186	0.0151457	0.40848	0.337755	-0.958595	2.63835	7.91504	0.620975	4	2	-9	-2	-0.0243814	0.0137122	-1.77808	0.0821485	0.000302392	0.525238	13462	-0.0243814	0.0821485	0.0137122	-1.77808	Total Bone Mineral Content (g)	anthropometric	dexa	Total polyunsaturated fatty acids (gm)	nutrients	dietary interview	4	1	1	> BY & Bonf.	dexa	dietary interview	39177	1	Dietary Interview+Behavior	1
expo	DR2TPFAT	DXDTOBMD	-0.0135015	0.0142403	0.413016	0.630627	-0.948119	1.5329	4.59871	0.347643	4	2	-7	-2	-0.0116597	0.0148566	-0.784813	0.436676	6.91549e-05	0.463573	13462	-0.0116597	0.436676	0.0148566	-0.784813	Total Bone Mineral Density (g/cm^2)	anthropometric	dexa	Total polyunsaturated fatty acids (gm)	nutrients	dietary interview	4	1	1	> BY & Bonf.	dexa	dietary interview	39177	1	Dietary Interview+Behavior	1
expo	DR2TPFAT	DXDTOFAT	0.0404551	0.0207771	0.146689	0.105081	1.9471	2.55361	7.66084	0.608398	4	2	9	2	0.0402337	0.0133801	3.00697	0.00430676	0.000823483	0.224109	13431	0.0402337	0.00430676	0.0133801	3.00697	Total Fat (g)	anthropometric	dexa	Total polyunsaturated fatty acids (gm)	nutrients	dietary interview	4	0.285253	1	> BY & Bonf.	dexa	dietary interview	39177	1	Dietary Interview+Behavior	0.0896989
expo	DR2TPFAT	DXDTOLE	-0.0121753	0.0170092	0.525796	0.579023	-0.715806	3.50278	10.5084	0.714513	4	2	-7	-2	-0.00804541	0.00983681	-0.817888	0.417731	3.30537e-05	0.516148	13689	-0.00804541	0.417731	0.00983681	-0.817888	Total Lean excl BMC (g)	anthropometric	dexa	Total polyunsaturated fatty acids (gm)	nutrients	dietary interview	4	1	1	> BY & Bonf.	dexa	dietary interview	39177	1	Dietary Interview+Behavior	1
expo	DR2TPFAT	DXDTOLI	-0.0133534	0.0178121	0.507882	0.574127	-0.74968	3.54067	10.622	0.717567	4	2	-7	-2	-0.00813471	0.010297	-0.790007	0.433667	3.36634e-05	0.520634	13431	-0.00813471	0.433667	0.010297	-0.790007	Total Lean incl BMC (g)	anthropometric	dexa	Total polyunsaturated fatty acids (gm)	nutrients	dietary interview	4	1	1	> BY & Bonf.	dexa	dietary interview	39177	1	Dietary Interview+Behavior	1
expo	DR2TPFAT	DXDTOPF	0.0529968	0.00398466	0.000918602	0.028013	13.3002	0.110458	0.331373	0	4	2	9	2	0.0501311	0.0128411	3.90396	0.000314079	0.00127846	0.368195	13431	0.0501311	0.000314079	0.0128411	3.90396	Total Percent Fat	anthropometric	dexa	Total polyunsaturated fatty acids (gm)	nutrients	dietary interview	4	0.0335151	1	BY<0.05	dexa	dietary interview	39177	1	Dietary Interview+Behavior	0.0121066
expo	DR2TPFAT	DXDTOTOT	0.0141961	0.022682	0.575779	0.482125	0.625874	3.91534	11.746	0.744594	4	2	3	2	0.0156474	0.0117191	1.33521	0.188523	0.000124555	0.356521	13431	0.0156474	0.188523	0.0117191	1.33521	Total Lean+Fat (g)	anthropometric	dexa	Total polyunsaturated fatty acids (gm)	nutrients	dietary interview	4	1	1	> BY & Bonf.	dexa	dietary interview	39177	1	Dietary Interview+Behavior	1
expo	DR2TPFAT	DXDTRA	-0.0131783	0.017325	0.502187	0.638071	-0.760652	2.16721	6.50164	0.538578	4	2	-7	-2	-0.010101	0.0123509	-0.81783	0.417764	5.22093e-05	0.482373	14102	-0.010101	0.417764	0.0123509	-0.81783	Trunk Bone area (cm^2)	anthropometric	dexa	Total polyunsaturated fatty acids (gm)	nutrients	dietary interview	4	1	1	> BY & Bonf.	dexa	dietary interview	39177	1	Dietary Interview+Behavior	1
expo	DR2TPFAT	DXDTRBMC	-0.0195666	0.0210816	0.421798	0.5376	-0.928136	2.47953	7.43858	0.596697	4	2	-9	-2	-0.0143095	0.0149852	-0.954907	0.344726	0.000104764	0.427527	14097	-0.0143095	0.344726	0.0149852	-0.954907	Trunk Bone Mineral Content (grams)	anthropometric	dexa	Total polyunsaturated fatty acids (gm)	nutrients	dietary interview	4	1	1	> BY & Bonf.	dexa	dietary interview	39177	1	Dietary Interview+Behavior	1
expo	DR2TPFAT	DXDTRBMD	-0.0182319	0.0188439	0.404651	0.581721	-0.967523	1.66268	4.98803	0.39856	4	2	-9	-2	-0.0165801	0.0166094	-0.998237	0.323502	0.000140669	0.34265	14102	-0.0165801	0.323502	0.0166094	-0.998237	Trunk Bone BMD (g/cm^2)	anthropometric	dexa	Total polyunsaturated fatty acids (gm)	nutrients	dietary interview	4	1	1	> BY & Bonf.	dexa	dietary interview	39177	1	Dietary Interview+Behavior	1
expo	DR2TPFAT	DXDTRLE	-0.00726369	0.0175191	0.706287	0.893487	-0.414616	2.3095	6.92849	0.567005	4	2	-7	-2	5.03761e-05	0.0113554	0.00443633	0.99648	1.29788e-09	0.50083	14086	5.03761e-05	0.99648	0.0113554	0.00443633	Trunk Lean excl Bone Mineral Content (grams)	anthropometric	dexa	Total polyunsaturated fatty acids (gm)	nutrients	dietary interview	4	1	1	> BY & Bonf.	dexa	dietary interview	39177	1	Dietary Interview+Behavior	1
expo	DR2TPFAT	DXDTRPF	0.0528369	0.00711747	0.00505788	0.0301305	7.42355	0.33039	0.991171	0	4	2	9	2	0.053753	0.0128051	4.19776	0.000125371	0.00147771	0.310279	14086	0.053753	0.000125371	0.0128051	4.19776	Trunk Percent Fat	anthropometric	dexa	Total polyunsaturated fatty acids (gm)	nutrients	dietary interview	4	0.0154943	1	BY<0.05	dexa	dietary interview	39177	1	Dietary Interview+Behavior	0.00485525
expo	DR2TPFAT	DXDTRTOT	0.0201064	0.0173863	0.331225	0.395437	1.15645	1.71454	5.14361	0.416752	4	2	7	2	0.0232623	0.0124854	1.86316	0.0689736	0.000276815	0.367861	14078	0.0232623	0.0689736	0.0124854	1.86316	Trunk Total (grams)	anthropometric	dexa	Total polyunsaturated fatty acids (gm)	nutrients	dietary interview	4	1	1	> BY & Bonf.	dexa	dietary interview	39177	1	Dietary Interview+Behavior	0.847619
expo	DR2TPFAT	DXXHEA	-0.0198655	0.00882373	0.109798	0.477329	-2.25137	0.391889	1.17567	0	4	2	-9	-2	-0.0234018	0.0161204	-1.45169	0.153524	0.000280407	0.259084	14412	-0.0234018	0.153524	0.0161204	-1.45169	Head Area (cm^2)	anthropometric	dexa	Total polyunsaturated fatty acids (gm)	nutrients	dietary interview	4	1	1	> BY & Bonf.	dexa	dietary interview	39177	1	Dietary Interview+Behavior	1
expo	DR2TPFAT	DXXHEBMC	0.00669714	0.0117777	0.609389	0.795824	0.56863	0.742978	2.22893	0	4	2	9	2	0.00425348	0.0143964	0.295455	0.769005	9.26357e-06	0.365679	14412	0.00425348	0.769005	0.0143964	0.295455	Head Bone Mineral Content (grams)	anthropometric	dexa	Total polyunsaturated fatty acids (gm)	nutrients	dietary interview	4	1	1	> BY & Bonf.	dexa	dietary interview	39177	1	Dietary Interview+Behavior	1
expo	DR2TPFAT	DXXHEBMD	0.0136851	0.00884151	0.219412	0.530486	1.54783	0.562833	1.6885	0	4	2	9	2	0.013295	0.0136931	0.970925	0.336776	9.05036e-05	0.448438	14412	0.013295	0.336776	0.0136931	0.970925	Head Bone Mineral Density (grams/cm^2)	anthropometric	dexa	Total polyunsaturated fatty acids (gm)	nutrients	dietary interview	4	1	1	> BY & Bonf.	dexa	dietary interview	39177	1	Dietary Interview+Behavior	1
expo	DR2TPFAT	DXXHEFAT	0.0061554	0.0131816	0.672345	0.510855	0.466969	1.71777	5.15331	0.41785	4	2	1	0	0.0189993	0.0117366	1.61881	0.112478	0.000184827	0.350239	14412	0.0189993	0.112478	0.0117366	1.61881	Head Fat (grams)	anthropometric	dexa	Total polyunsaturated fatty acids (gm)	nutrients	dietary interview	4	1	1	> BY & Bonf.	dexa	dietary interview	39177	1	Dietary Interview+Behavior	1
expo	DR2TPFAT	DXXHELI	0.00497477	0.0117713	0.701037	0.671088	0.422617	1.12969	3.38906	0.114798	4	2	1	0	0.011139	0.0120807	0.922052	0.361419	6.35309e-05	0.420641	14412	0.011139	0.361419	0.0120807	0.922052	Head Lean incl Bone Mineral Content (grams)	anthropometric	dexa	Total polyunsaturated fatty acids (gm)	nutrients	dietary interview	4	1	1	> BY & Bonf.	dexa	dietary interview	39177	1	Dietary Interview+Behavior	1
expo	DR2TPFAT	DXXLAA	-0.0177429	0.0149933	0.321887	0.475546	-1.18339	1.63918	4.91755	0.38994	4	2	-7	-2	-0.01625	0.011904	-1.36508	0.179014	0.000135912	0.540218	14373	-0.01625	0.179014	0.011904	-1.36508	Left Arm Area (cm^2)	anthropometric	dexa	Total polyunsaturated fatty acids (gm)	nutrients	dietary interview	4	1	1	> BY & Bonf.	dexa	dietary interview	39177	1	Dietary Interview+Behavior	1
expo	DR2TPFAT	DXXLABMC	-0.0172697	0.0217037	0.484347	0.526787	-0.795706	3.45473	10.3642	0.710542	4	2	-7	-2	-0.0134375	0.0123823	-1.08522	0.283605	9.29369e-05	0.577331	14373	-0.0134375	0.283605	0.0123823	-1.08522	Left Arm Body Mineral Content (grams)	anthropometric	dexa	Total polyunsaturated fatty acids (gm)	nutrients	dietary interview	4	1	1	> BY & Bonf.	dexa	dietary interview	39177	1	Dietary Interview+Behavior	1
expo	DR2TPFAT	DXXLABMD	-0.0156011	0.0254099	0.582651	0.617692	-0.613977	5.35131	16.0539	0.81313	4	2	-7	-2	-0.00822678	0.0124876	-0.658797	0.513383	3.48348e-05	0.547906	14373	-0.00822678	0.513383	0.0124876	-0.658797	Left Arm Body Mineral Density (grams/cm^2)	anthropometric	dexa	Total polyunsaturated fatty acids (gm)	nutrients	dietary interview	4	1	1	> BY & Bonf.	dexa	dietary interview	39177	1	Dietary Interview+Behavior	1
expo	DR2TPFAT	DXXLAFAT	0.0342032	0.0176616	0.148206	0.0982707	1.93659	2.25011	6.75034	0.555578	4	2	9	2	0.042261	0.0122323	3.45486	0.00121176	0.000917822	0.187715	14360	0.042261	0.00121176	0.0122323	3.45486	Left Arm Fat (grams)	anthropometric	dexa	Total polyunsaturated fatty acids (gm)	nutrients	dietary interview	4	0.103177	1	> BY & Bonf.	dexa	dietary interview	39177	1	Dietary Interview+Behavior	0.0332178
expo	DR2TPFAT	DXXLALI	-0.0051269	0.011952	0.696893	0.846269	-0.428957	1.52931	4.58794	0.346112	4	2	-5	-2	-0.00247353	0.0103704	-0.238518	0.812562	3.14912e-06	0.572292	14373	-0.00247353	0.812562	0.0103704	-0.238518	Left Arm Lean incl BMC (grams)	anthropometric	dexa	Total polyunsaturated fatty acids (gm)	nutrients	dietary interview	4	1	1	> BY & Bonf.	dexa	dietary interview	39177	1	Dietary Interview+Behavior	1
expo	DR2TPFAT	DXXLLA	-0.0298737	0.0217451	0.263154	0.249523	-1.37382	2.92171	8.76514	0.657735	4	2	-9	-2	-0.0316317	0.0143446	-2.20513	0.0325973	0.000515671	0.469525	14146	-0.0316317	0.0325973	0.0143446	-2.20513	Left Leg Area(cm^2)	anthropometric	dexa	Total polyunsaturated fatty acids (gm)	nutrients	dietary interview	4	1	1	> BY & Bonf.	dexa	dietary interview	39177	1	Dietary Interview+Behavior	0.821424
expo	DR2TPFAT	DXXLLBMC	-0.0406155	0.018417	0.1146	0.225088	-2.20533	1.80341	5.41023	0.445495	4	2	-9	-2	-0.0299228	0.0147418	-2.02979	0.0483155	0.000461456	0.484786	14146	-0.0299228	0.0483155	0.0147418	-2.02979	Left Leg Bone Mineral Content (grams)	anthropometric	dexa	Total polyunsaturated fatty acids (gm)	nutrients	dietary interview	4	1	1	> BY & Bonf.	dexa	dietary interview	39177	1	Dietary Interview+Behavior	1
expo	DR2TPFAT	DXXLLBMD	-0.0238286	0.0173895	0.264133	0.493526	-1.37029	1.31504	3.94512	0.239567	4	2	-9	-2	-0.0229637	0.0177105	-1.29661	0.201374	0.000271775	0.413332	14146	-0.0229637	0.201374	0.0177105	-1.29661	Left Leg Bone Mineral Density (grams/cm^2)	anthropometric	dexa	Total polyunsaturated fatty acids (gm)	nutrients	dietary interview	4	1	1	> BY & Bonf.	dexa	dietary interview	39177	1	Dietary Interview+Behavior	1
expo	DR2TPFAT	DXXLLFAT	0.0316028	0.0133919	0.0994147	0.257388	2.35984	0.876713	2.63014	0	4	2	9	2	0.0299442	0.0142805	2.09686	0.0416574	0.000461197	0.199441	14126	0.0299442	0.0416574	0.0142805	2.09686	Left Leg Fat (grams)	anthropometric	dexa	Total polyunsaturated fatty acids (gm)	nutrients	dietary interview	4	1	1	> BY & Bonf.	dexa	dietary interview	39177	1	Dietary Interview+Behavior	0.589832
expo	DR2TPFAT	DXXLLLI	0.000344525	0.0125512	0.979825	0.906262	0.0274495	1.11836	3.35509	0.105835	4	2	-1	0	0.00562832	0.0120825	0.465823	0.643589	1.63262e-05	0.464186	14146	0.00562832	0.643589	0.0120825	0.465823	Left Leg Lean incl Bone Mineral Content (grams)	anthropometric	dexa	Total polyunsaturated fatty acids (gm)	nutrients	dietary interview	4	1	1	> BY & Bonf.	dexa	dietary interview	39177	1	Dietary Interview+Behavior	1
expo	DR2TPFAT	DXXLRA	0.00832626	0.0168295	0.654746	0.639399	0.494743	1.6768	5.03041	0.403627	4	2	1	0	0.0139023	0.0142425	0.976117	0.334225	9.88866e-05	0.31514	14097	0.0139023	0.334225	0.0142425	0.976117	Left Ribs Area(cm^2)	anthropometric	dexa	Total polyunsaturated fatty acids (gm)	nutrients	dietary interview	4	1	1	> BY & Bonf.	dexa	dietary interview	39177	1	Dietary Interview+Behavior	1
expo	DR2TPFAT	DXXLRBMC	-0.0100615	0.0242212	0.705772	0.970167	-0.4154	3.05111	9.15333	0.672251	4	2	-5	-2	0.00403611	0.0156047	0.258648	0.797087	8.33471e-06	0.377723	14097	0.00403611	0.797087	0.0156047	0.258648	Left Ribs Bone Mineral Content (grams)	anthropometric	dexa	Total polyunsaturated fatty acids (gm)	nutrients	dietary interview	4	1	1	> BY & Bonf.	dexa	dietary interview	39177	1	Dietary Interview+Behavior	1
expo	DR2TPFAT	DXXLRBMD	-0.00831545	0.0226885	0.738311	0.834714	-0.366506	1.99385	5.98154	0.498457	4	2	-5	-2	-0.00940723	0.0176109	-0.534171	0.595852	4.5278e-05	0.30612	14097	-0.00940723	0.595852	0.0176109	-0.534171	Left Ribs Bone Mineral Density (grams/cm^2)	anthropometric	dexa	Total polyunsaturated fatty acids (gm)	nutrients	dietary interview	4	1	1	> BY & Bonf.	dexa	dietary interview	39177	1	Dietary Interview+Behavior	1
expo	DR2TPFAT	DXXLSA	-0.0226774	0.0146955	0.220477	0.388816	-1.54315	1.66615	4.99845	0.399814	4	2	-7	-2	-0.0188183	0.0124644	-1.50977	0.138094	0.000181187	0.438618	14097	-0.0188183	0.138094	0.0124644	-1.50977	Lumbar Spine Area (cm^2)	anthropometric	dexa	Total polyunsaturated fatty acids (gm)	nutrients	dietary interview	4	1	1	> BY & Bonf.	dexa	dietary interview	39177	1	Dietary Interview+Behavior	1
expo	DR2TPFAT	DXXLSBMC	-0.0249864	0.0147359	0.188529	0.4925	-1.69562	0.983192	2.94958	0	4	2	-7	-2	-0.0178003	0.0156268	-1.13909	0.260695	0.000162113	0.361098	14097	-0.0178003	0.260695	0.0156268	-1.13909	Lumbar Spine Bone Mineral Content (grams)	anthropometric	dexa	Total polyunsaturated fatty acids (gm)	nutrients	dietary interview	4	1	1	> BY & Bonf.	dexa	dietary interview	39177	1	Dietary Interview+Behavior	1
expo	DR2TPFAT	DXXLSBMD	-0.0159446	0.0125922	0.294817	0.675496	-1.26623	0.614305	1.84292	0	4	2	-1	0	-0.0120632	0.0162887	-0.740587	0.462791	7.44544e-05	0.312074	14097	-0.0120632	0.462791	0.0162887	-0.740587	Lumbar Spine Bone Mineral Density (grams/cm^2)	anthropometric	dexa	Total polyunsaturated fatty acids (gm)	nutrients	dietary interview	4	1	1	> BY & Bonf.	dexa	dietary interview	39177	1	Dietary Interview+Behavior	1
expo	DR2TPFAT	DXXPEA	-0.0394046	0.0134084	0.0605691	0.162533	-2.93879	1.00922	3.02765	0.00913162	4	2	-9	-2	-0.0399097	0.0170002	-2.3476	0.0233524	0.000814931	0.334841	14097	-0.0399097	0.0233524	0.0170002	-2.3476	Pelvis Area (cm^2)	anthropometric	dexa	Total polyunsaturated fatty acids (gm)	nutrients	dietary interview	4	1	1	> BY & Bonf.	dexa	dietary interview	39177	1	Dietary Interview+Behavior	0.563328
expo	DR2TPFAT	DXXPEBMC	-0.0356333	0.0211194	0.190144	0.236348	-1.68723	2.2819	6.8457	0.561769	4	2	-9	-2	-0.0322507	0.017088	-1.88734	0.0655752	0.000532161	0.346946	14097	-0.0322507	0.0655752	0.017088	-1.88734	Pelvis Bone Mineral Content (grams)	anthropometric	dexa	Total polyunsaturated fatty acids (gm)	nutrients	dietary interview	4	1	1	> BY & Bonf.	dexa	dietary interview	39177	1	Dietary Interview+Behavior	1
expo	DR2TPFAT	DXXPEBMD	-0.0235531	0.0222349	0.367207	0.493725	-1.05929	3.03219	9.09656	0.670205	4	2	-9	-2	-0.013384	0.0146826	-0.911559	0.366859	9.16514e-05	0.32202	14097	-0.013384	0.366859	0.0146826	-0.911559	Pelvis Bone Mineral Density (grams/cm^2)	anthropometric	dexa	Total polyunsaturated fatty acids (gm)	nutrients	dietary interview	4	1	1	> BY & Bonf.	dexa	dietary interview	39177	1	Dietary Interview+Behavior	1
expo	DR2TPFAT	DXXRAA	-0.0275257	0.0144534	0.15296	0.279465	-1.90445	1.48292	4.44877	0.325656	4	2	-7	-2	-0.0248768	0.0120842	-2.05861	0.0453485	0.000318067	0.569846	14298	-0.0248768	0.0453485	0.0120842	-2.05861	Right Arm Area (cm^2)	anthropometric	dexa	Total polyunsaturated fatty acids (gm)	nutrients	dietary interview	4	1	1	> BY & Bonf.	dexa	dietary interview	39177	1	Dietary Interview+Behavior	0.960533
expo	DR2TPFAT	DXXRABMC	-0.0249029	0.0239005	0.374021	0.373947	-1.04194	4.10434	12.313	0.756355	4	2	-9	-2	-0.0193825	0.0125808	-1.54065	0.130406	0.000193087	0.592602	14298	-0.0193825	0.130406	0.0125808	-1.54065	Right Arm Bone Mineral Content (grams)	anthropometric	dexa	Total polyunsaturated fatty acids (gm)	nutrients	dietary interview	4	1	1	> BY & Bonf.	dexa	dietary interview	39177	1	Dietary Interview+Behavior	1
expo	DR2TPFAT	DXXRABMD	-0.0229668	0.0301929	0.502177	0.560451	-0.760671	6.75101	20.253	0.851874	4	2	-9	-2	-0.00831175	0.0133925	-0.620625	0.537977	3.55071e-05	0.542569	14298	-0.00831175	0.537977	0.0133925	-0.620625	Right Arm Bone Mineral Density (grams/cm^2)	anthropometric	dexa	Total polyunsaturated fatty acids (gm)	nutrients	dietary interview	4	1	1	> BY & Bonf.	dexa	dietary interview	39177	1	Dietary Interview+Behavior	1
expo	DR2TPFAT	DXXRAFAT	0.0265572	0.0223076	0.319466	0.101257	1.1905	4.44749	13.3425	0.775154	4	2	9	2	0.0422198	0.0117146	3.60403	0.000780015	0.000913785	0.184289	14254	0.0422198	0.000780015	0.0117146	3.60403	Right Arm Fat (grams)	anthropometric	dexa	Total polyunsaturated fatty acids (gm)	nutrients	dietary interview	4	0.0717253	1	> BY & Bonf.	dexa	dietary interview	39177	1	Dietary Interview+Behavior	0.0263916
expo	DR2TPFAT	DXXRALI	-0.00878027	0.0126258	0.536817	0.733023	-0.695425	1.64034	4.92102	0.39037	4	2	-7	-2	-0.00551109	0.010389	-0.530476	0.59839	1.56101e-05	0.592208	14298	-0.00551109	0.59839	0.010389	-0.530476	Right Arm Lean incl Bone Mineral Content (grams)	anthropometric	dexa	Total polyunsaturated fatty acids (gm)	nutrients	dietary interview	4	1	1	> BY & Bonf.	dexa	dietary interview	39177	1	Dietary Interview+Behavior	1
expo	DR2TPFAT	DXXRLA	-0.0210194	0.0215129	0.400598	0.342446	-0.977057	3.21564	9.64693	0.68902	4	2	-9	-2	-0.0272219	0.0137655	-1.97755	0.0541242	0.000380596	0.460739	14113	-0.0272219	0.0541242	0.0137655	-1.97755	Right Leg Area (cm^2)	anthropometric	dexa	Total polyunsaturated fatty acids (gm)	nutrients	dietary interview	4	1	1	> BY & Bonf.	dexa	dietary interview	39177	1	Dietary Interview+Behavior	1
expo	DR2TPFAT	DXXRLBMC	-0.00613201	0.0191658	0.769998	0.522839	-0.319945	3.92241	11.7672	0.745055	4	2	-3	-2	-0.0203867	0.0136419	-1.49442	0.142046	0.000213463	0.480806	14113	-0.0203867	0.142046	0.0136419	-1.49442	Right Leg Bone Mineral Content (grams)	anthropometric	dexa	Total polyunsaturated fatty acids (gm)	nutrients	dietary interview	4	1	1	> BY & Bonf.	dexa	dietary interview	39177	1	Dietary Interview+Behavior	1
expo	DR2TPFAT	DXXRLBMD	-0.00651017	0.0149286	0.692249	0.742404	-0.436087	1.76988	5.30964	0.434989	4	2	-3	-2	-0.010991	0.0141345	-0.777599	0.440874	6.20445e-05	0.430249	14113	-0.010991	0.440874	0.0141345	-0.777599	Right Leg Bone Mineral Density (grams/cm^2)	anthropometric	dexa	Total polyunsaturated fatty acids (gm)	nutrients	dietary interview	4	1	1	> BY & Bonf.	dexa	dietary interview	39177	1	Dietary Interview+Behavior	1
expo	DR2TPFAT	DXXRLFAT	0.0308498	0.0119652	0.0819014	0.224904	2.57829	1.01297	3.03891	0.012803	4	2	9	2	0.0259553	0.013049	1.98907	0.0527941	0.000344895	0.205545	14077	0.0259553	0.0527941	0.013049	1.98907	Right Leg Fat (grams)	anthropometric	dexa	Total polyunsaturated fatty acids (gm)	nutrients	dietary interview	4	1	1	> BY & Bonf.	dexa	dietary interview	39177	1	Dietary Interview+Behavior	0.758369
expo	DR2TPFAT	DXXRLLI	0.00508726	0.0121152	0.702814	0.864986	0.419906	1.18127	3.5438	0.153452	4	2	1	0	0.00303304	0.0119184	0.254484	0.800281	4.72482e-06	0.457513	14113	0.00303304	0.800281	0.0119184	0.254484	Right Leg Lean incl Bone Mineral Content (grams)	anthropometric	dexa	Total polyunsaturated fatty acids (gm)	nutrients	dietary interview	4	1	1	> BY & Bonf.	dexa	dietary interview	39177	1	Dietary Interview+Behavior	1
expo	DR2TPFAT	DXXRRA	0.0258581	0.011858	0.117277	0.363867	2.18065	0.735023	2.20507	0	4	2	7	2	0.0259662	0.0134168	1.93536	0.0592457	0.000344971	0.310605	14097	0.0259662	0.0592457	0.0134168	1.93536	Right Ribs Area (cm^2)	anthropometric	dexa	Total polyunsaturated fatty acids (gm)	nutrients	dietary interview	4	1	1	> BY & Bonf.	dexa	dietary interview	39177	1	Dietary Interview+Behavior	0.964697
expo	DR2TPFAT	DXXRRBMC	0.0209836	0.0179135	0.326016	0.430353	1.17138	1.68651	5.05952	0.407058	4	2	3	2	0.0222489	0.0133709	1.66398	0.103065	0.000253269	0.337505	14097	0.0222489	0.103065	0.0133709	1.66398	Right Ribs Bone Mineral Content (grams)	anthropometric	dexa	Total polyunsaturated fatty acids (gm)	nutrients	dietary interview	4	1	1	> BY & Bonf.	dexa	dietary interview	39177	1	Dietary Interview+Behavior	1
expo	DR2TPFAT	DXXRRBMD	0.00975362	0.0204293	0.665681	0.808842	0.477432	1.52304	4.56911	0.343418	4	2	1	0	-0.000121349	0.0184243	-0.00658634	0.994774	7.53415e-09	0.292589	14097	-0.000121349	0.994774	0.0184243	-0.00658634	Right Ribs Bone Mineral Density (grams/cm^2)	anthropometric	dexa	Total polyunsaturated fatty acids (gm)	nutrients	dietary interview	4	1	1	> BY & Bonf.	dexa	dietary interview	39177	1	Dietary Interview+Behavior	1
expo	DR2TPFAT	DXXTRFAT	0.0432542	0.0138917	0.0527303	0.119243	3.11368	0.925138	2.77541	0	4	2	9	2	0.0452326	0.0138517	3.26548	0.00209334	0.00104637	0.241615	14086	0.0452326	0.00209334	0.0138517	3.26548	Trunk Fat (grams)	anthropometric	dexa	Total polyunsaturated fatty acids (gm)	nutrients	dietary interview	4	0.160653	1	> BY & Bonf.	dexa	dietary interview	39177	1	Dietary Interview+Behavior	0.047015
expo	DR2TPFAT	DXXTRLI	-0.00769487	0.017964	0.697289	0.887337	-0.42835	2.40159	7.20476	0.583609	4	2	-7	-2	-1.48883e-05	0.0114721	-0.00129779	0.99897	1.13411e-10	0.501219	14097	-1.48883e-05	0.99897	0.0114721	-0.00129779	Trunk Lean incl Bone Mineral Content (grams)	anthropometric	dexa	Total polyunsaturated fatty acids (gm)	nutrients	dietary interview	4	1	1	> BY & Bonf.	dexa	dietary interview	39177	1	Dietary Interview+Behavior	1
expo	DR2TPFAT	DXXTSA	-0.00593805	0.0207899	0.793753	0.791448	-0.285622	3.58591	10.7577	0.721131	4	2	-5	0	-0.0083358	0.0104184	-0.800103	0.427855	3.55516e-05	0.510241	14097	-0.0083358	0.427855	0.0104184	-0.800103	Thoracic Spine Area (cm^2)	anthropometric	dexa	Total polyunsaturated fatty acids (gm)	nutrients	dietary interview	4	1	1	> BY & Bonf.	dexa	dietary interview	39177	1	Dietary Interview+Behavior	1
expo	DR2TPFAT	DXXTSBMC	-0.000496602	0.020216	0.981945	0.992869	-0.0245648	2.84913	8.5474	0.649016	4	2	1	0	-0.00128984	0.0120711	-0.106854	0.91538	8.51203e-07	0.465577	14097	-0.00128984	0.91538	0.0120711	-0.106854	Thoracic Spine Bone Mineral Content (grams)	anthropometric	dexa	Total polyunsaturated fatty acids (gm)	nutrients	dietary interview	4	1	1	> BY & Bonf.	dexa	dietary interview	39177	1	Dietary Interview+Behavior	1
expo	DR2TPFAT	DXXTSBMD	0.00191823	0.0155832	0.909815	0.960304	0.123096	1.11074	3.33223	0.0997029	4	2	5	2	-0.00171976	0.0154959	-0.110982	0.912124	1.51322e-06	0.358339	14097	-0.00171976	0.912124	0.0154959	-0.110982	Thoracic Spine Bone Mineral Density (grams/cm^2)	anthropometric	dexa	Total polyunsaturated fatty acids (gm)	nutrients	dietary interview	4	1	1	> BY & Bonf.	dexa	dietary interview	39177	1	Dietary Interview+Behavior	1
expo	DR2TPHOS	DXDHELE	0.0285935	0.00940334	0.0558326	0.310819	3.04079	0.446077	1.33823	0	4	2	7	2	0.0288585	0.0166764	1.7305	0.0903934	0.00037369	0.409221	14412	0.0288585	0.0903934	0.0166764	1.7305	Head Lean excl Bone Mineral Content (grams)	anthropometric	dexa	Phosphorus (mg)	nutrients	dietary interview	4	1	1	> BY & Bonf.	dexa	dietary interview	39177	1	Dietary Interview+Behavior	1
expo	DR2TPHOS	DXDHEPF	-0.0461168	0.00616901	0.00495733	0.258814	-7.47555	0.106451	0.319354	0	4	2	-9	-2	-0.0410811	0.0208809	-1.9674	0.0553194	0.000757265	0.0972516	14412	-0.0410811	0.0553194	0.0208809	-1.9674	Head Percent Fat	anthropometric	dexa	Phosphorus (mg)	nutrients	dietary interview	4	1	1	> BY & Bonf.	dexa	dietary interview	39177	1	Dietary Interview+Behavior	0.89517
expo	DR2TPHOS	DXDHETOT	0.0342173	0.00829882	0.0258638	0.264167	4.12315	0.316604	0.949813	0	4	2	9	2	0.0323937	0.0172338	1.87966	0.066639	0.000470852	0.406366	14412	0.0323937	0.066639	0.0172338	1.87966	Head Total (grams)	anthropometric	dexa	Phosphorus (mg)	nutrients	dietary interview	4	1	1	> BY & Bonf.	dexa	dietary interview	39177	1	Dietary Interview+Behavior	1
expo	DR2TPHOS	DXDLALE	0.0421318	0.00755848	0.0113967	0.0448858	5.57412	0.532594	1.59778	0	4	2	9	2	0.0399223	0.0104324	3.82676	0.000398072	0.00073337	0.572055	14360	0.0399223	0.000398072	0.0104324	3.82676	Left Arm Lean excl Body Mineral Content (grams)	anthropometric	dexa	Phosphorus (mg)	nutrients	dietary interview	4	0.0409845	1	BY<0.05	dexa	dietary interview	39177	1	Dietary Interview+Behavior	0.0157134
expo	DR2TPHOS	DXDLAPF	-0.0141362	0.00751502	0.15653	0.66752	-1.88106	0.356453	1.06936	0	4	2	-9	-2	-0.0090826	0.0134114	-0.67723	0.501727	3.79587e-05	0.421197	14360	-0.0090826	0.501727	0.0134114	-0.67723	Left Arm Percent Fat	anthropometric	dexa	Phosphorus (mg)	nutrients	dietary interview	4	1	1	> BY & Bonf.	dexa	dietary interview	39177	1	Dietary Interview+Behavior	1
expo	DR2TPHOS	DXDLATOT	0.0375542	0.0105005	0.0373816	0.202094	3.57641	0.574974	1.72492	0	4	2	5	0	0.035542	0.0147312	2.4127	0.0199717	0.000582229	0.379063	14314	0.035542	0.0199717	0.0147312	2.4127	Left Arm Total (grams)	anthropometric	dexa	Phosphorus (mg)	nutrients	dietary interview	4	0.93934	1	> BY & Bonf.	dexa	dietary interview	39177	1	Dietary Interview+Behavior	0.309713
expo	DR2TPHOS	DXDLLLE	0.0445275	0.00674059	0.00706257	0.0450472	6.60588	0.455409	1.36623	0	4	2	9	2	0.039696	0.0110557	3.59053	0.000812006	0.000726817	0.46157	14126	0.039696	0.000812006	0.0110557	3.59053	Left Leg Lean excl Bone Mineral Content (grams)	anthropometric	dexa	Phosphorus (mg)	nutrients	dietary interview	4	0.0740987	1	> BY & Bonf.	dexa	dietary interview	39177	1	Dietary Interview+Behavior	0.0251845
expo	DR2TPHOS	DXDLLPF	-0.0300937	0.0084131	0.0373658	0.255379	-3.577	0.550755	1.65227	0	4	2	-9	-2	-0.0256517	0.0123901	-2.07034	0.0441877	0.000303504	0.433935	14126	-0.0256517	0.0441877	0.0123901	-2.07034	Left Leg Percent Fat	anthropometric	dexa	Phosphorus (mg)	nutrients	dietary interview	4	1	1	> BY & Bonf.	dexa	dietary interview	39177	1	Dietary Interview+Behavior	0.706265
expo	DR2TPHOS	DXDLLTOT	0.026785	0.00842731	0.0501574	0.34605	3.17836	0.405661	1.21698	0	4	2	1	0	0.0247733	0.0152038	1.62942	0.110206	0.00028358	0.270692	14081	0.0247733	0.110206	0.0152038	1.62942	Left Leg Total (grams)	anthropometric	dexa	Phosphorus (mg)	nutrients	dietary interview	4	1	1	> BY & Bonf.	dexa	dietary interview	39177	1	Dietary Interview+Behavior	1
expo	DR2TPHOS	DXDRALE	0.0461805	0.00289194	0.000534028	0.011981	15.9687	0.109865	0.329596	0	4	2	9	2	0.0415849	0.00911483	4.56233	3.88817e-05	0.00079443	0.590544	14254	0.0415849	3.88817e-05	0.00911483	4.56233	Right Arm Lean excl Bone Mineral Content (grams)	anthropometric	dexa	Phosphorus (mg)	nutrients	dietary interview	4	0.00572639	1	BY<0.05	dexa	dietary interview	39177	1	Dietary Interview+Behavior	0.00230222
expo	DR2TPHOS	DXDRAPF	-0.00691985	0.0122191	0.610777	0.851673	-0.566316	0.961889	2.88567	0	4	2	-7	-2	-0.00477983	0.0133277	-0.358638	0.721543	1.04957e-05	0.407235	14254	-0.00477983	0.721543	0.0133277	-0.358638	Right Arm Percent Fat	anthropometric	dexa	Phosphorus (mg)	nutrients	dietary interview	4	1	1	> BY & Bonf.	dexa	dietary interview	39177	1	Dietary Interview+Behavior	1
expo	DR2TPHOS	DXDRATOT	0.0474213	0.00692107	0.00636401	0.0884869	6.85173	0.288071	0.864213	0	4	2	9	2	0.0422033	0.0139987	3.01479	0.00421568	0.000819685	0.405442	14206	0.0422033	0.00421568	0.0139987	3.01479	Right Arm Total (grams)	anthropometric	dexa	Phosphorus (mg)	nutrients	dietary interview	4	0.280452	1	> BY & Bonf.	dexa	dietary interview	39177	1	Dietary Interview+Behavior	0.0971949
expo	DR2TPHOS	DXDRLLE	0.0425137	0.00716784	0.00957859	0.0554167	5.93116	0.54582	1.63746	0	4	2	9	2	0.0379657	0.011508	3.29907	0.00190194	0.000661358	0.452787	14077	0.0379657	0.00190194	0.011508	3.29907	Right Leg Lean excl Bone Mineral Content (grams)	anthropometric	dexa	Phosphorus (mg)	nutrients	dietary interview	4	0.148806	1	> BY & Bonf.	dexa	dietary interview	39177	1	Dietary Interview+Behavior	0.0532803
expo	DR2TPHOS	DXDRLPF	-0.0263112	0.00765313	0.0412973	0.289248	-3.43796	0.525429	1.57629	0	4	2	-9	-2	-0.0213382	0.0116419	-1.83288	0.0734418	0.000208915	0.436503	14077	-0.0213382	0.0734418	0.0116419	-1.83288	Right Leg Percent Fat	anthropometric	dexa	Phosphorus (mg)	nutrients	dietary interview	4	1	1	> BY & Bonf.	dexa	dietary interview	39177	1	Dietary Interview+Behavior	1
expo	DR2TPHOS	DXDRLTOT	0.0280743	0.00845245	0.0450055	0.309835	3.32145	0.40603	1.21809	0	4	2	3	0	0.0273845	0.0144528	1.89475	0.0645622	0.000344603	0.269185	14031	0.0273845	0.0645622	0.0144528	1.89475	Right Leg Total (grams)	anthropometric	dexa	Phosphorus (mg)	nutrients	dietary interview	4	1	1	> BY & Bonf.	dexa	dietary interview	39177	1	Dietary Interview+Behavior	0.882708
expo	DR2TPHOS	DXDSTA	0.0241874	0.00421636	0.010518	0.28669	5.73656	0.142273	0.426819	0	4	2	3	0	0.0238236	0.0115991	2.05392	0.04582	0.000257634	0.542513	13257	0.0238236	0.04582	0.0115991	2.05392	Subtotal Area (cm^2)	anthropometric	dexa	Phosphorus (mg)	nutrients	dietary interview	4	1	1	> BY & Bonf.	dexa	dietary interview	39177	1	Dietary Interview+Behavior	0.961007
expo	DR2TPHOS	DXDSTBMC	0.0274619	0.00365389	0.00488131	0.261984	7.5158	0.104259	0.312776	0	4	2	1	0	0.0245635	0.0126855	1.93634	0.0591221	0.000273885	0.519484	13257	0.0245635	0.0591221	0.0126855	1.93634	Subtotal Bone Mineral Content (grams)	anthropometric	dexa	Phosphorus (mg)	nutrients	dietary interview	4	1	1	> BY & Bonf.	dexa	dietary interview	39177	1	Dietary Interview+Behavior	1
expo	DR2TPHOS	DXDSTBMD	0.0252015	0.009479	0.0764254	0.406567	2.65867	0.683343	2.05003	0	4	2	-3	0	0.0163164	0.0139822	1.16694	0.249381	0.000120847	0.460013	13257	0.0163164	0.249381	0.0139822	1.16694	Subtotal Bone Mineral Density (grams/cm^2)	anthropometric	dexa	Phosphorus (mg)	nutrients	dietary interview	4	1	1	> BY & Bonf.	dexa	dietary interview	39177	1	Dietary Interview+Behavior	1
expo	DR2TPHOS	DXDSTFAT	-0.000459392	0.0116695	0.971071	0.900939	-0.0393667	0.561985	1.68596	0	4	2	-5	-2	0.00656726	0.0162586	0.403925	0.688181	1.99649e-05	0.229516	13689	0.00656726	0.688181	0.0162586	0.403925	Subtotal Fat (g)	anthropometric	dexa	Phosphorus (mg)	nutrients	dietary interview	4	1	1	> BY & Bonf.	dexa	dietary interview	39177	1	Dietary Interview+Behavior	1
expo	DR2TPHOS	DXDSTLE	0.0334222	0.00645249	0.0139681	0.112328	5.17974	0.402087	1.20626	0	4	2	9	2	0.0331358	0.0109835	3.01686	0.0041919	0.000508267	0.517738	13689	0.0331358	0.0041919	0.0109835	3.01686	Subtotal Lean excl BMC (g)	anthropometric	dexa	Phosphorus (mg)	nutrients	dietary interview	4	0.279378	1	> BY & Bonf.	dexa	dietary interview	39177	1	Dietary Interview+Behavior	0.101474
expo	DR2TPHOS	DXDSTLI	0.0356283	0.00768801	0.0189291	0.100399	4.63427	0.503878	1.51163	0	4	2	9	2	0.035606	0.0115492	3.08297	0.00349461	0.000575763	0.523874	13230	0.035606	0.00349461	0.0115492	3.08297	Subtotal Lean incl BMC (g)	anthropometric	dexa	Phosphorus (mg)	nutrients	dietary interview	4	0.241722	1	> BY & Bonf.	dexa	dietary interview	39177	1	Dietary Interview+Behavior	0.0927711
expo	DR2TPHOS	DXDSTPF	-0.0205315	0.0116284	0.175637	0.569197	-1.76563	0.825386	2.47616	0	4	2	-9	-2	-0.0123567	0.013496	-0.915587	0.364764	7.06815e-05	0.37989	13689	-0.0123567	0.364764	0.013496	-0.915587	Subtotal Percent Fat	anthropometric	dexa	Phosphorus (mg)	nutrients	dietary interview	4	1	1	> BY & Bonf.	dexa	dietary interview	39177	1	Dietary Interview+Behavior	1
expo	DR2TPHOS	DXDSTTOT	0.0200084	0.00900432	0.112824	0.405294	2.22208	0.482886	1.44866	0	4	2	-3	0	0.0240503	0.0141682	1.69749	0.0965114	0.000267756	0.354105	13689	0.0240503	0.0965114	0.0141682	1.69749	Subtotal (Total excl Head) (g)	anthropometric	dexa	Phosphorus (mg)	nutrients	dietary interview	4	1	1	> BY & Bonf.	dexa	dietary interview	39177	1	Dietary Interview+Behavior	1
expo	DR2TPHOS	DXDTOA	0.0263975	0.0028717	0.00272271	0.209497	9.19228	0.0807946	0.242384	0	4	2	3	0	0.0252843	0.0108498	2.33039	0.0243281	0.000288309	0.538919	13462	0.0252843	0.0243281	0.0108498	2.33039	Total Area (cm^2)	anthropometric	dexa	Phosphorus (mg)	nutrients	dietary interview	4	1	1	> BY & Bonf.	dexa	dietary interview	39177	1	Dietary Interview+Behavior	0.534014
expo	DR2TPHOS	DXDTOBMC	0.0423782	0.0066678	0.00788093	0.0610864	6.35566	0.424299	1.2729	0	4	2	5	0	0.0364083	0.011048	3.29546	0.00192168	0.000597801	0.526724	13462	0.0364083	0.00192168	0.011048	3.29546	Total Bone Mineral Content (g)	anthropometric	dexa	Phosphorus (mg)	nutrients	dietary interview	4	0.150011	1	> BY & Bonf.	dexa	dietary interview	39177	1	Dietary Interview+Behavior	0.104457
expo	DR2TPHOS	DXDTOBMD	0.0394402	0.0142665	0.0698873	0.160852	2.76453	1.13057	3.39171	0.11549	4	2	5	0	0.0369779	0.013334	2.77321	0.00804898	0.000616652	0.464179	13462	0.0369779	0.00804898	0.013334	2.77321	Total Bone Mineral Density (g/cm^2)	anthropometric	dexa	Phosphorus (mg)	nutrients	dietary interview	4	0.466208	1	> BY & Bonf.	dexa	dietary interview	39177	1	Dietary Interview+Behavior	0.393361
expo	DR2TPHOS	DXDTOFAT	0.00255278	0.0118925	0.8438	0.841046	0.214654	0.508888	1.52666	0	4	2	-3	0	0.0101154	0.0178848	0.565585	0.574486	4.61561e-05	0.226513	13431	0.0101154	0.574486	0.0178848	0.565585	Total Fat (g)	anthropometric	dexa	Phosphorus (mg)	nutrients	dietary interview	4	1	1	> BY & Bonf.	dexa	dietary interview	39177	1	Dietary Interview+Behavior	1
expo	DR2TPHOS	DXDTOLE	0.0330307	0.00633486	0.0137156	0.114765	5.21412	0.385587	1.15676	0	4	2	9	2	0.0330929	0.0109944	3.00998	0.00427154	0.000506954	0.518317	13689	0.0330929	0.00427154	0.0109944	3.00998	Total Lean excl BMC (g)	anthropometric	dexa	Phosphorus (mg)	nutrients	dietary interview	4	0.283351	1	> BY & Bonf.	dexa	dietary interview	39177	1	Dietary Interview+Behavior	0.102444
expo	DR2TPHOS	DXDTOLI	0.036742	0.00587472	0.00824804	0.0932528	6.25426	0.3209	0.962699	0	4	2	9	2	0.0362437	0.0116364	3.1147	0.00320016	0.000592557	0.522932	13431	0.0362437	0.00320016	0.0116364	3.1147	Total Lean incl BMC (g)	anthropometric	dexa	Phosphorus (mg)	nutrients	dietary interview	4	0.225076	1	> BY & Bonf.	dexa	dietary interview	39177	1	Dietary Interview+Behavior	0.081027
expo	DR2TPHOS	DXDTOPF	-0.016144	0.0114266	0.252578	0.691216	-1.41285	0.65913	1.97739	0	4	2	-9	-2	-0.00840354	0.0151284	-0.555481	0.581317	3.18559e-05	0.376603	13431	-0.00840354	0.581317	0.0151284	-0.555481	Total Percent Fat	anthropometric	dexa	Phosphorus (mg)	nutrients	dietary interview	4	1	1	> BY & Bonf.	dexa	dietary interview	39177	1	Dietary Interview+Behavior	1
expo	DR2TPHOS	DXDTOTOT	0.0240441	0.0093845	0.0830613	0.372469	2.56211	0.436198	1.30859	0	4	2	-1	0	0.0280384	0.0154986	1.80909	0.0771207	0.000354627	0.356756	13431	0.0280384	0.0771207	0.0154986	1.80909	Total Lean+Fat (g)	anthropometric	dexa	Phosphorus (mg)	nutrients	dietary interview	4	1	1	> BY & Bonf.	dexa	dietary interview	39177	1	Dietary Interview+Behavior	0.922094
expo	DR2TPHOS	DXDTRA	0.0230476	0.00552903	0.025128	0.342643	4.16847	0.219369	0.658106	0	4	2	9	2	0.0218675	0.0119004	1.83755	0.0727366	0.000215692	0.482765	14102	0.0218675	0.0727366	0.0119004	1.83755	Trunk Bone area (cm^2)	anthropometric	dexa	Phosphorus (mg)	nutrients	dietary interview	4	1	1	> BY & Bonf.	dexa	dietary interview	39177	1	Dietary Interview+Behavior	1
expo	DR2TPHOS	DXDTRBMC	0.0212684	0.00846169	0.0866706	0.420541	2.5135	0.453236	1.35971	0	4	2	3	0	0.0206673	0.013424	1.53958	0.130666	0.000192662	0.427865	14097	0.0206673	0.130666	0.013424	1.53958	Trunk Bone Mineral Content (grams)	anthropometric	dexa	Phosphorus (mg)	nutrients	dietary interview	4	1	1	> BY & Bonf.	dexa	dietary interview	39177	1	Dietary Interview+Behavior	1
expo	DR2TPHOS	DXDTRBMD	0.0113247	0.0126166	0.435542	0.739103	0.897609	0.810604	2.43181	0	4	2	-7	0	0.0102597	0.0152256	0.673845	0.503857	4.74794e-05	0.342136	14102	0.0102597	0.503857	0.0152256	0.673845	Trunk Bone BMD (g/cm^2)	anthropometric	dexa	Phosphorus (mg)	nutrients	dietary interview	4	1	1	> BY & Bonf.	dexa	dietary interview	39177	1	Dietary Interview+Behavior	1
expo	DR2TPHOS	DXDTRLE	0.0230316	0.0151391	0.225526	0.302141	1.52133	1.68041	5.04122	0.404906	4	2	9	2	0.0250022	0.0121194	2.06299	0.0449123	0.00028195	0.501317	14086	0.0250022	0.0449123	0.0121194	2.06299	Trunk Lean excl Bone Mineral Content (grams)	anthropometric	dexa	Phosphorus (mg)	nutrients	dietary interview	4	1	1	> BY & Bonf.	dexa	dietary interview	39177	1	Dietary Interview+Behavior	0.704874
expo	DR2TPHOS	DXDTRPF	-0.0188253	0.0134929	0.257302	0.613881	-1.3952	0.896461	2.68938	0	4	2	-9	-2	-0.0135104	0.0148138	-0.912018	0.366619	8.23294e-05	0.315858	14086	-0.0135104	0.366619	0.0148138	-0.912018	Trunk Percent Fat	anthropometric	dexa	Phosphorus (mg)	nutrients	dietary interview	4	1	1	> BY & Bonf.	dexa	dietary interview	39177	1	Dietary Interview+Behavior	1
expo	DR2TPHOS	DXDTRTOT	0.00651837	0.0187746	0.751376	0.718783	0.347192	2.00138	6.00413	0.500344	4	2	-3	0	0.0127152	0.0137847	0.92241	0.361234	7.29432e-05	0.367972	14078	0.0127152	0.361234	0.0137847	0.92241	Trunk Total (grams)	anthropometric	dexa	Phosphorus (mg)	nutrients	dietary interview	4	1	1	> BY & Bonf.	dexa	dietary interview	39177	1	Dietary Interview+Behavior	1
expo	DR2TPHOS	DXXHEA	0.0597237	0.0192281	0.0530438	0.0522473	3.10607	1.40748	4.22244	0.28951	4	2	9	2	0.0629592	0.0166027	3.79211	0.000442484	0.00177861	0.261377	14412	0.0629592	0.000442484	0.0166027	3.79211	Head Area (cm^2)	anthropometric	dexa	Phosphorus (mg)	nutrients	dietary interview	4	0.0447156	1	BY<0.05	dexa	dietary interview	39177	1	Dietary Interview+Behavior	0.0461118
expo	DR2TPHOS	DXXHEBMC	0.0532249	0.00424743	0.00109556	0.075204	12.5311	0.0797207	0.239162	0	4	2	9	2	0.0521814	0.0153273	3.40448	0.00140344	0.00122178	0.367525	14412	0.0521814	0.00140344	0.0153273	3.40448	Head Bone Mineral Content (grams)	anthropometric	dexa	Phosphorus (mg)	nutrients	dietary interview	4	0.116349	1	> BY & Bonf.	dexa	dietary interview	39177	1	Dietary Interview+Behavior	0.365634
expo	DR2TPHOS	DXXHEBMD	0.0311788	0.00924619	0.0433446	0.259793	3.37207	0.431105	1.29331	0	4	2	5	0	0.0333372	0.0142032	2.34717	0.0233763	0.00049868	0.451412	14412	0.0333372	0.0233763	0.0142032	2.34717	Head Bone Mineral Density (grams/cm^2)	anthropometric	dexa	Phosphorus (mg)	nutrients	dietary interview	4	1	1	> BY & Bonf.	dexa	dietary interview	39177	1	Dietary Interview+Behavior	1
expo	DR2TPHOS	DXXHEFAT	0.0223668	0.00764273	0.061171	0.484168	2.92655	0.248126	0.744377	0	4	2	5	0	0.020371	0.0191823	1.06197	0.293916	0.000186203	0.35061	14412	0.020371	0.293916	0.0191823	1.06197	Head Fat (grams)	anthropometric	dexa	Phosphorus (mg)	nutrients	dietary interview	4	1	1	> BY & Bonf.	dexa	dietary interview	39177	1	Dietary Interview+Behavior	1
expo	DR2TPHOS	DXXHELI	0.038132	0.00844785	0.0203223	0.206263	4.51381	0.335304	1.00591	0	4	2	9	2	0.0363942	0.0165972	2.19279	0.0335334	0.000594331	0.421593	14412	0.0363942	0.0335334	0.0165972	2.19279	Head Lean incl Bone Mineral Content (grams)	anthropometric	dexa	Phosphorus (mg)	nutrients	dietary interview	4	1	1	> BY & Bonf.	dexa	dietary interview	39177	1	Dietary Interview+Behavior	0.753135
expo	DR2TPHOS	DXXLAA	0.016992	0.00645778	0.0782413	0.477298	2.63125	0.299481	0.898443	0	4	2	-3	0	0.0164533	0.0119649	1.37513	0.175899	0.000124974	0.54074	14373	0.0164533	0.175899	0.0119649	1.37513	Left Arm Area (cm^2)	anthropometric	dexa	Phosphorus (mg)	nutrients	dietary interview	4	1	1	> BY & Bonf.	dexa	dietary interview	39177	1	Dietary Interview+Behavior	1
expo	DR2TPHOS	DXXLABMC	0.0268315	0.00317939	0.00349172	0.206982	8.4392	0.0919097	0.275729	0	4	2	3	0	0.0251571	0.0108001	2.32934	0.0243889	0.000292172	0.578664	14373	0.0251571	0.0243889	0.0108001	2.32934	Left Arm Body Mineral Content (grams)	anthropometric	dexa	Phosphorus (mg)	nutrients	dietary interview	4	1	1	> BY & Bonf.	dexa	dietary interview	39177	1	Dietary Interview+Behavior	0.640013
expo	DR2TPHOS	DXXLABMD	0.0337055	0.0131593	0.0831176	0.115185	2.56133	1.85749	5.57247	0.461639	4	2	3	0	0.0256378	0.00983716	2.60622	0.01237	0.000303443	0.549361	14373	0.0256378	0.01237	0.00983716	2.60622	Left Arm Body Mineral Density (grams/cm^2)	anthropometric	dexa	Phosphorus (mg)	nutrients	dietary interview	4	0.650558	1	> BY & Bonf.	dexa	dietary interview	39177	1	Dietary Interview+Behavior	0.429696
expo	DR2TPHOS	DXXLAFAT	0.00807738	0.0143049	0.611773	0.81041	0.564657	0.657592	1.97277	0	4	2	-3	0	0.0110308	0.0181651	0.607253	0.546735	5.59893e-05	0.189919	14360	0.0110308	0.546735	0.0181651	0.607253	Left Arm Fat (grams)	anthropometric	dexa	Phosphorus (mg)	nutrients	dietary interview	4	1	1	> BY & Bonf.	dexa	dietary interview	39177	1	Dietary Interview+Behavior	1
expo	DR2TPHOS	DXXLALI	0.042745	0.00612218	0.00603052	0.0498656	6.982	0.332735	0.998206	0	4	2	9	2	0.0396245	0.010605	3.73639	0.000524061	0.000724843	0.57473	14373	0.0396245	0.000524061	0.010605	3.73639	Left Arm Lean incl BMC (grams)	anthropometric	dexa	Phosphorus (mg)	nutrients	dietary interview	4	0.0515466	1	> BY & Bonf.	dexa	dietary interview	39177	1	Dietary Interview+Behavior	0.020378
expo	DR2TPHOS	DXXLLA	0.0260775	0.00689618	0.0324116	0.220386	3.78144	0.455473	1.36642	0	4	2	7	2	0.0242741	0.0110103	2.20466	0.0326322	0.0002725	0.471179	14146	0.0242741	0.0326322	0.0110103	2.20466	Left Leg Area(cm^2)	anthropometric	dexa	Phosphorus (mg)	nutrients	dietary interview	4	1	1	> BY & Bonf.	dexa	dietary interview	39177	1	Dietary Interview+Behavior	0.821424
expo	DR2TPHOS	DXXLLBMC	0.0331013	0.00805606	0.0261015	0.17262	4.10887	0.493304	1.47991	0	4	2	7	2	0.0281489	0.0119636	2.35289	0.0230596	0.000366442	0.486587	14146	0.0281489	0.0230596	0.0119636	2.35289	Left Leg Bone Mineral Content (grams)	anthropometric	dexa	Phosphorus (mg)	nutrients	dietary interview	4	1	1	> BY & Bonf.	dexa	dietary interview	39177	1	Dietary Interview+Behavior	0.690537
expo	DR2TPHOS	DXXLLBMD	0.0223471	0.0128488	0.180375	0.425115	1.73924	0.868107	2.60432	0	4	2	3	0	0.0214179	0.0147332	1.45372	0.152963	0.000212147	0.414226	14146	0.0214179	0.152963	0.0147332	1.45372	Left Leg Bone Mineral Density (grams/cm^2)	anthropometric	dexa	Phosphorus (mg)	nutrients	dietary interview	4	1	1	> BY & Bonf.	dexa	dietary interview	39177	1	Dietary Interview+Behavior	1
expo	DR2TPHOS	DXXLLFAT	-0.00656481	0.0114076	0.605297	0.87209	-0.575478	0.653021	1.95906	0	4	2	-9	-2	-0.00526709	0.0163725	-0.321703	0.749168	1.2796e-05	0.201501	14126	-0.00526709	0.749168	0.0163725	-0.321703	Left Leg Fat (grams)	anthropometric	dexa	Phosphorus (mg)	nutrients	dietary interview	4	1	1	> BY & Bonf.	dexa	dietary interview	39177	1	Dietary Interview+Behavior	1
expo	DR2TPHOS	DXXLLLI	0.0466838	0.00469104	0.00215881	0.0276535	9.95168	0.251319	0.753956	0	4	2	9	2	0.0422356	0.0111604	3.7844	0.000452988	0.00082497	0.465439	14146	0.0422356	0.000452988	0.0111604	3.7844	Left Leg Lean incl Bone Mineral Content (grams)	anthropometric	dexa	Phosphorus (mg)	nutrients	dietary interview	4	0.0456146	1	BY<0.05	dexa	dietary interview	39177	1	Dietary Interview+Behavior	0.0155284
expo	DR2TPHOS	DXXLRA	0.0270834	0.010211	0.0768373	0.261453	2.65238	0.624239	1.87272	0	4	2	9	2	0.0286259	0.0135072	2.11931	0.0396153	0.000369612	0.315394	14097	0.0286259	0.0396153	0.0135072	2.11931	Left Ribs Area(cm^2)	anthropometric	dexa	Phosphorus (mg)	nutrients	dietary interview	4	1	1	> BY & Bonf.	dexa	dietary interview	39177	1	Dietary Interview+Behavior	1
expo	DR2TPHOS	DXXLRBMC	0.0258842	0.00498201	0.0138514	0.362992	5.19553	0.135299	0.405896	0	4	2	3	0	0.0235041	0.0145834	1.6117	0.114019	0.00024918	0.378141	14097	0.0235041	0.114019	0.0145834	1.6117	Left Ribs Bone Mineral Content (grams)	anthropometric	dexa	Phosphorus (mg)	nutrients	dietary interview	4	1	1	> BY & Bonf.	dexa	dietary interview	39177	1	Dietary Interview+Behavior	1
expo	DR2TPHOS	DXXLRBMD	0.0064871	0.0103871	0.576551	0.838137	0.624533	0.552536	1.65761	0	4	2	-7	0	0.00597592	0.0163088	0.366423	0.715767	1.61078e-05	0.305818	14097	0.00597592	0.715767	0.0163088	0.366423	Left Ribs Bone Mineral Density (grams/cm^2)	anthropometric	dexa	Phosphorus (mg)	nutrients	dietary interview	4	1	1	> BY & Bonf.	dexa	dietary interview	39177	1	Dietary Interview+Behavior	1
expo	DR2TPHOS	DXXLSA	-0.0136685	0.0160334	0.456588	0.555072	-0.852499	2.25636	6.76908	0.556808	4	2	-7	-2	-0.00572388	0.0103578	-0.552616	0.583261	1.47777e-05	0.439438	14097	-0.00572388	0.583261	0.0103578	-0.552616	Lumbar Spine Area (cm^2)	anthropometric	dexa	Phosphorus (mg)	nutrients	dietary interview	4	1	1	> BY & Bonf.	dexa	dietary interview	39177	1	Dietary Interview+Behavior	1
expo	DR2TPHOS	DXXLSBMC	0.00829129	0.0117598	0.531586	0.820494	0.705056	0.771735	2.31521	0	4	2	-5	0	0.00770046	0.0138793	0.554816	0.581768	2.67461e-05	0.36108	14097	0.00770046	0.581768	0.0138793	0.554816	Lumbar Spine Bone Mineral Content (grams)	anthropometric	dexa	Phosphorus (mg)	nutrients	dietary interview	4	1	1	> BY & Bonf.	dexa	dietary interview	39177	1	Dietary Interview+Behavior	1
expo	DR2TPHOS	DXXLSBMD	0.0189567	0.00874964	0.118839	0.600962	2.16657	0.35875	1.07625	0	4	2	-3	0	0.0133845	0.0155842	0.858851	0.394975	8.08042e-05	0.311905	14097	0.0133845	0.394975	0.0155842	0.858851	Lumbar Spine Bone Mineral Density (grams/cm^2)	anthropometric	dexa	Phosphorus (mg)	nutrients	dietary interview	4	1	1	> BY & Bonf.	dexa	dietary interview	39177	1	Dietary Interview+Behavior	1
expo	DR2TPHOS	DXXPEA	0.0425792	0.00640896	0.00694875	0.134363	6.6437	0.216695	0.650084	0	4	2	9	2	0.0396478	0.0139198	2.8483	0.00660355	0.000709032	0.336609	14097	0.0396478	0.00660355	0.0139198	2.8483	Pelvis Area (cm^2)	anthropometric	dexa	Phosphorus (mg)	nutrients	dietary interview	4	0.399308	1	> BY & Bonf.	dexa	dietary interview	39177	1	Dietary Interview+Behavior	0.207278
expo	DR2TPHOS	DXXPEBMC	0.0411455	0.0106379	0.0305716	0.181997	3.86784	0.570594	1.71178	0	4	2	9	2	0.0346633	0.0147421	2.35132	0.0231463	0.00054196	0.348046	14097	0.0346633	0.0231463	0.0147421	2.35132	Pelvis Bone Mineral Content (grams)	anthropometric	dexa	Phosphorus (mg)	nutrients	dietary interview	4	1	1	> BY & Bonf.	dexa	dietary interview	39177	1	Dietary Interview+Behavior	0.603024
expo	DR2TPHOS	DXXPEBMD	0.0134742	0.0158114	0.45674	0.653706	0.85218	1.48844	4.46533	0.328157	4	2	-3	0	0.0117034	0.0148773	0.786661	0.435604	6.17804e-05	0.321659	14097	0.0117034	0.435604	0.0148773	0.786661	Pelvis Bone Mineral Density (grams/cm^2)	anthropometric	dexa	Phosphorus (mg)	nutrients	dietary interview	4	1	1	> BY & Bonf.	dexa	dietary interview	39177	1	Dietary Interview+Behavior	1
expo	DR2TPHOS	DXXRAA	0.0138826	0.00708304	0.144856	0.517598	1.95997	0.406419	1.21926	0	4	2	-3	0	0.0136228	0.0113947	1.19554	0.23814	8.55975e-05	0.570468	14298	0.0136228	0.23814	0.0113947	1.19554	Right Arm Area (cm^2)	anthropometric	dexa	Phosphorus (mg)	nutrients	dietary interview	4	1	1	> BY & Bonf.	dexa	dietary interview	39177	1	Dietary Interview+Behavior	1
expo	DR2TPHOS	DXXRABMC	0.026269	0.00267547	0.00224571	0.197554	9.81847	0.0754544	0.226363	0	4	2	3	0	0.0228948	0.0102346	2.23701	0.0302851	0.000241771	0.594159	14298	0.0228948	0.0302851	0.0102346	2.23701	Right Arm Bone Mineral Content (grams)	anthropometric	dexa	Phosphorus (mg)	nutrients	dietary interview	4	1	1	> BY & Bonf.	dexa	dietary interview	39177	1	Dietary Interview+Behavior	0.737392
expo	DR2TPHOS	DXXRABMD	0.0356055	0.0139843	0.0842291	0.123524	2.5461	1.89653	5.68958	0.47272	4	2	7	2	0.0265172	0.01037	2.55712	0.0139962	0.000324331	0.544209	14298	0.0265172	0.0139962	0.01037	2.55712	Right Arm Bone Mineral Density (grams/cm^2)	anthropometric	dexa	Phosphorus (mg)	nutrients	dietary interview	4	0.714207	1	> BY & Bonf.	dexa	dietary interview	39177	1	Dietary Interview+Behavior	0.492757
expo	DR2TPHOS	DXXRAFAT	0.0232308	0.0128671	0.168758	0.533131	1.80544	0.5973	1.7919	0	4	2	1	0	0.0197787	0.0175232	1.12871	0.265	0.000179713	0.186427	14254	0.0197787	0.265	0.0175232	1.12871	Right Arm Fat (grams)	anthropometric	dexa	Phosphorus (mg)	nutrients	dietary interview	4	1	1	> BY & Bonf.	dexa	dietary interview	39177	1	Dietary Interview+Behavior	1
expo	DR2TPHOS	DXXRALI	0.0473218	0.00163017	8.97702e-05	0.0099916	29.0288	0.0344224	0.103267	0	4	2	9	2	0.0432215	0.00923818	4.67857	2.66044e-05	0.000861648	0.594887	14298	0.0432215	2.66044e-05	0.00923818	4.67857	Right Arm Lean incl Bone Mineral Content (grams)	anthropometric	dexa	Phosphorus (mg)	nutrients	dietary interview	4	0.00411983	1	BY<0.05	dexa	dietary interview	39177	1	Dietary Interview+Behavior	0.00165028
expo	DR2TPHOS	DXXRLA	0.0249842	0.00432044	0.0102843	0.252193	5.78278	0.159553	0.47866	0	4	2	7	2	0.0244785	0.011163	2.19281	0.0335314	0.000276039	0.461938	14113	0.0244785	0.0335314	0.011163	2.19281	Right Leg Area (cm^2)	anthropometric	dexa	Phosphorus (mg)	nutrients	dietary interview	4	1	1	> BY & Bonf.	dexa	dietary interview	39177	1	Dietary Interview+Behavior	0.787015
expo	DR2TPHOS	DXXRLBMC	0.0313182	0.00554004	0.0109581	0.196538	5.65307	0.247867	0.743601	0	4	2	7	2	0.0266698	0.0118151	2.25727	0.0288923	0.000327674	0.481987	14113	0.0266698	0.0288923	0.0118151	2.25727	Right Leg Bone Mineral Content (grams)	anthropometric	dexa	Phosphorus (mg)	nutrients	dietary interview	4	1	1	> BY & Bonf.	dexa	dietary interview	39177	1	Dietary Interview+Behavior	0.737964
expo	DR2TPHOS	DXXRLBMD	0.0182863	0.0124159	0.237211	0.523193	1.47282	0.737161	2.21148	0	4	2	3	0	0.0193168	0.0153044	1.26218	0.213388	0.000171899	0.430669	14113	0.0193168	0.213388	0.0153044	1.26218	Right Leg Bone Mineral Density (grams/cm^2)	anthropometric	dexa	Phosphorus (mg)	nutrients	dietary interview	4	1	1	> BY & Bonf.	dexa	dietary interview	39177	1	Dietary Interview+Behavior	1
expo	DR2TPHOS	DXXRLFAT	-0.00522346	0.0123615	0.701076	0.945749	-0.422557	0.850128	2.55038	0	4	2	-9	-2	-0.000275105	0.0146913	-0.0187257	0.985143	3.47255e-08	0.207827	14077	-0.000275105	0.985143	0.0146913	-0.0187257	Right Leg Fat (grams)	anthropometric	dexa	Phosphorus (mg)	nutrients	dietary interview	4	1	1	> BY & Bonf.	dexa	dietary interview	39177	1	Dietary Interview+Behavior	1
expo	DR2TPHOS	DXXRLLI	0.0450496	0.00505385	0.00297804	0.0304573	8.91392	0.284906	0.854718	0	4	2	9	2	0.0427757	0.011193	3.82164	0.000404362	0.000842938	0.458676	14113	0.0427757	0.000404362	0.011193	3.82164	Right Leg Lean incl Bone Mineral Content (grams)	anthropometric	dexa	Phosphorus (mg)	nutrients	dietary interview	4	0.0415366	1	BY<0.05	dexa	dietary interview	39177	1	Dietary Interview+Behavior	0.0138615
expo	DR2TPHOS	DXXRRA	0.0147481	0.0102549	0.245964	0.641761	1.43816	0.646152	1.93846	0	4	2	3	2	0.0112775	0.0137426	0.820627	0.416185	5.73661e-05	0.310616	14097	0.0112775	0.416185	0.0137426	0.820627	Right Ribs Area (cm^2)	anthropometric	dexa	Phosphorus (mg)	nutrients	dietary interview	4	1	1	> BY & Bonf.	dexa	dietary interview	39177	1	Dietary Interview+Behavior	1
expo	DR2TPHOS	DXXRRBMC	0.00799529	0.0134302	0.593547	0.819556	0.595322	1.1665	3.4995	0.142735	4	2	-3	0	0.00522875	0.0132295	0.395234	0.694538	1.23317e-05	0.336888	14097	0.00522875	0.694538	0.0132295	0.395234	Right Ribs Bone Mineral Content (grams)	anthropometric	dexa	Phosphorus (mg)	nutrients	dietary interview	4	1	1	> BY & Bonf.	dexa	dietary interview	39177	1	Dietary Interview+Behavior	1
expo	DR2TPHOS	DXXRRBMD	-0.0156488	0.013786	0.338811	0.71304	-1.13512	0.878019	2.63406	0	4	2	-9	-2	-0.00652092	0.0158719	-0.410846	0.683135	1.91798e-05	0.291449	14097	-0.00652092	0.683135	0.0158719	-0.410846	Right Ribs Bone Mineral Density (grams/cm^2)	anthropometric	dexa	Phosphorus (mg)	nutrients	dietary interview	4	1	1	> BY & Bonf.	dexa	dietary interview	39177	1	Dietary Interview+Behavior	1
expo	DR2TPHOS	DXXTRFAT	-0.00820554	0.0198095	0.706546	0.859056	-0.414222	1.65194	4.95583	0.394652	4	2	-7	-2	-0.00352404	0.0154321	-0.228358	0.820403	5.60142e-06	0.243491	14086	-0.00352404	0.820403	0.0154321	-0.228358	Trunk Fat (grams)	anthropometric	dexa	Phosphorus (mg)	nutrients	dietary interview	4	1	1	> BY & Bonf.	dexa	dietary interview	39177	1	Dietary Interview+Behavior	1
expo	DR2TPHOS	DXXTRLI	0.0232091	0.0147885	0.214569	0.290336	1.56941	1.64948	4.94845	0.393749	4	2	9	2	0.0252798	0.0120444	2.09888	0.0414696	0.000288253	0.501714	14097	0.0252798	0.0414696	0.0120444	2.09888	Trunk Lean incl Bone Mineral Content (grams)	anthropometric	dexa	Phosphorus (mg)	nutrients	dietary interview	4	1	1	> BY & Bonf.	dexa	dietary interview	39177	1	Dietary Interview+Behavior	0.650843
expo	DR2TPHOS	DXXTSA	-0.0114714	0.00905128	0.294458	0.659797	-1.26738	0.539389	1.61817	0	4	2	-3	0	-0.0100636	0.013484	-0.746338	0.459345	4.56809e-05	0.510269	14097	-0.0100636	0.459345	0.013484	-0.746338	Thoracic Spine Area (cm^2)	anthropometric	dexa	Phosphorus (mg)	nutrients	dietary interview	4	1	1	> BY & Bonf.	dexa	dietary interview	39177	1	Dietary Interview+Behavior	1
expo	DR2TPHOS	DXXTSBMC	-0.0206399	0.0145799	0.251839	0.499121	-1.41564	1.76152	5.28456	0.432308	4	2	-9	-2	-0.0070966	0.0128639	-0.551667	0.583906	2.27158e-05	0.465594	14097	-0.0070966	0.583906	0.0128639	-0.551667	Thoracic Spine Bone Mineral Content (grams)	anthropometric	dexa	Phosphorus (mg)	nutrients	dietary interview	4	1	1	> BY & Bonf.	dexa	dietary interview	39177	1	Dietary Interview+Behavior	1
expo	DR2TPHOS	DXXTSBMD	-0.0095054	0.0181716	0.637089	0.776772	-0.52309	1.83255	5.49766	0.454313	4	2	-9	-2	-0.00219936	0.0130273	-0.168827	0.866689	2.18183e-06	0.357873	14097	-0.00219936	0.866689	0.0130273	-0.168827	Thoracic Spine Bone Mineral Density (grams/cm^2)	anthropometric	dexa	Phosphorus (mg)	nutrients	dietary interview	4	1	1	> BY & Bonf.	dexa	dietary interview	39177	1	Dietary Interview+Behavior	1
expo	DR2TPOTA	DXDHELE	-0.00534691	0.0105174	0.646207	0.965165	-0.508389	0.939409	2.81823	0	4	2	-5	-2	0.00158496	0.0118887	0.133316	0.894538	1.31536e-06	0.408832	14412	0.00158496	0.894538	0.0118887	0.133316	Head Lean excl Bone Mineral Content (grams)	anthropometric	dexa	Potassium (mg)	nutrients	dietary interview	4	1	1	> BY & Bonf.	dexa	dietary interview	39177	1	Dietary Interview+Behavior	1
expo	DR2TPOTA	DXDHEPF	-0.0756075	0.0117907	0.00768462	0.0188718	-6.41247	0.548712	1.64613	0	4	2	-9	-2	-0.0730429	0.0166764	-4.38001	7.00992e-05	0.0027936	0.0954392	14412	-0.0730429	7.00992e-05	0.0166764	-4.38001	Head Percent Fat	anthropometric	dexa	Potassium (mg)	nutrients	dietary interview	4	0.00946032	1	BY<0.05	dexa	dietary interview	39177	1	Dietary Interview+Behavior	0.00598863
expo	DR2TPOTA	DXDHETOT	-0.00305042	0.0112095	0.803178	0.98174	-0.272128	0.977906	2.93372	0	4	2	-3	0	0.00267267	0.0121678	0.219652	0.827136	3.74023e-06	0.405905	14412	0.00267267	0.827136	0.0121678	0.219652	Head Total (grams)	anthropometric	dexa	Potassium (mg)	nutrients	dietary interview	4	1	1	> BY & Bonf.	dexa	dietary interview	39177	1	Dietary Interview+Behavior	1
expo	DR2TPOTA	DXDLALE	0.00764358	0.00803656	0.41172	0.71754	0.951101	0.75481	2.26443	0	4	2	-1	2	0.00744021	0.00989589	0.751848	0.456057	2.88612e-05	0.571476	14360	0.00744021	0.456057	0.00989589	0.751848	Left Arm Lean excl Body Mineral Content (grams)	anthropometric	dexa	Potassium (mg)	nutrients	dietary interview	4	1	1	> BY & Bonf.	dexa	dietary interview	39177	1	Dietary Interview+Behavior	1
expo	DR2TPOTA	DXDLAPF	-0.0476953	0.00695996	0.00636113	0.0159499	-6.85281	0.499342	1.49803	0	4	2	-3	0	-0.0531423	0.0116381	-4.56622	3.83923e-05	0.0014724	0.422727	14360	-0.0531423	3.83923e-05	0.0116381	-4.56622	Left Arm Percent Fat	anthropometric	dexa	Potassium (mg)	nutrients	dietary interview	4	0.00566307	1	BY<0.05	dexa	dietary interview	39177	1	Dietary Interview+Behavior	0.00227324
expo	DR2TPOTA	DXDLATOT	-0.0222234	0.0100141	0.113125	0.320804	-2.21922	0.739108	2.21732	0	4	2	-5	-2	-0.0238606	0.0134704	-1.77133	0.0832777	0.000296821	0.378746	14314	-0.0238606	0.0832777	0.0134704	-1.77133	Left Arm Total (grams)	anthropometric	dexa	Potassium (mg)	nutrients	dietary interview	4	1	1	> BY & Bonf.	dexa	dietary interview	39177	1	Dietary Interview+Behavior	1
expo	DR2TPOTA	DXDLLLE	0.00471882	0.00906696	0.638726	0.927721	0.520441	0.922648	2.76794	0	4	2	-3	0	0.00100709	0.0103681	0.0971331	0.923052	5.27819e-07	0.460882	14126	0.00100709	0.923052	0.0103681	0.0971331	Left Leg Lean excl Bone Mineral Content (grams)	anthropometric	dexa	Potassium (mg)	nutrients	dietary interview	4	1	1	> BY & Bonf.	dexa	dietary interview	39177	1	Dietary Interview+Behavior	1
expo	DR2TPOTA	DXDLLPF	-0.0514308	0.00920051	0.0113067	0.0192319	-5.59	0.721767	2.1653	0	4	2	-9	-2	-0.0556771	0.0121968	-4.56488	3.85597e-05	0.00161324	0.435624	14126	-0.0556771	3.85597e-05	0.0121968	-4.56488	Left Leg Percent Fat	anthropometric	dexa	Potassium (mg)	nutrients	dietary interview	4	0.00568501	1	BY<0.05	dexa	dietary interview	39177	1	Dietary Interview+Behavior	0.00295467
expo	DR2TPOTA	DXDLLTOT	-0.0259884	0.00548804	0.017853	0.220454	-4.73547	0.237777	0.713332	0	4	2	-7	-2	-0.0309548	0.0128096	-2.41653	0.0197874	0.000498622	0.270819	14081	-0.0309548	0.0197874	0.0128096	-2.41653	Left Leg Total (grams)	anthropometric	dexa	Potassium (mg)	nutrients	dietary interview	4	0.933174	1	> BY & Bonf.	dexa	dietary interview	39177	1	Dietary Interview+Behavior	0.338171
expo	DR2TPOTA	DXDRALE	0.0097087	0.0095569	0.384486	0.571383	1.01588	1.23561	3.70682	0.190682	4	2	1	2	0.0107529	0.00896461	1.19949	0.236617	6.00363e-05	0.589986	14254	0.0107529	0.236617	0.00896461	1.19949	Right Arm Lean excl Bone Mineral Content (grams)	anthropometric	dexa	Potassium (mg)	nutrients	dietary interview	4	1	1	> BY & Bonf.	dexa	dietary interview	39177	1	Dietary Interview+Behavior	1
expo	DR2TPOTA	DXDRAPF	-0.0409496	0.0091566	0.0208351	0.0456652	-4.47214	0.791628	2.37488	0	4	2	-3	0	-0.0453489	0.0114325	-3.96667	0.000258719	0.00106781	0.408242	14254	-0.0453489	0.000258719	0.0114325	-3.96667	Right Arm Percent Fat	anthropometric	dexa	Potassium (mg)	nutrients	dietary interview	4	0.0284798	1	BY<0.05	dexa	dietary interview	39177	1	Dietary Interview+Behavior	0.0125266
expo	DR2TPOTA	DXDRATOT	-0.016139	0.0099429	0.203011	0.473319	-1.62317	0.848984	2.54695	0	4	2	-3	0	-0.0150062	0.0122345	-1.22655	0.22637	0.000116871	0.404841	14206	-0.0150062	0.22637	0.0122345	-1.22655	Right Arm Total (grams)	anthropometric	dexa	Potassium (mg)	nutrients	dietary interview	4	1	1	> BY & Bonf.	dexa	dietary interview	39177	1	Dietary Interview+Behavior	1
expo	DR2TPOTA	DXDRLLE	0.0120336	0.00827416	0.241828	0.662264	1.45436	0.692753	2.07826	0	4	2	1	2	0.0078016	0.0113418	0.687862	0.49507	3.16793e-05	0.452179	14077	0.0078016	0.49507	0.0113418	0.687862	Right Leg Lean excl Bone Mineral Content (grams)	anthropometric	dexa	Potassium (mg)	nutrients	dietary interview	4	1	1	> BY & Bonf.	dexa	dietary interview	39177	1	Dietary Interview+Behavior	1
expo	DR2TPOTA	DXDRLPF	-0.0505258	0.00668573	0.00480461	0.0192403	-7.55726	0.429858	1.28957	0	4	2	-9	-2	-0.0509299	0.0116963	-4.35438	7.611e-05	0.00135007	0.437948	14077	-0.0509299	7.611e-05	0.0116963	-4.35438	Right Leg Percent Fat	anthropometric	dexa	Potassium (mg)	nutrients	dietary interview	4	0.010167	1	BY<0.05	dexa	dietary interview	39177	1	Dietary Interview+Behavior	0.00535912
expo	DR2TPOTA	DXDRLTOT	-0.016536	0.00424246	0.0299661	0.479803	-3.89774	0.117923	0.353769	0	4	2	-5	-2	-0.0188904	0.0136942	-1.37945	0.174574	0.000185632	0.269047	14031	-0.0188904	0.174574	0.0136942	-1.37945	Right Leg Total (grams)	anthropometric	dexa	Potassium (mg)	nutrients	dietary interview	4	1	1	> BY & Bonf.	dexa	dietary interview	39177	1	Dietary Interview+Behavior	1
expo	DR2TPOTA	DXDSTA	0.00686217	0.00481928	0.249666	0.752082	1.4239	0.231389	0.694168	0	4	2	-1	2	0.00704008	0.0103861	0.677838	0.501345	2.52337e-05	0.541503	13257	0.00704008	0.501345	0.0103861	0.677838	Subtotal Area (cm^2)	anthropometric	dexa	Potassium (mg)	nutrients	dietary interview	4	1	1	> BY & Bonf.	dexa	dietary interview	39177	1	Dietary Interview+Behavior	1
expo	DR2TPOTA	DXDSTBMC	0.00421912	0.0067095	0.574082	0.902915	0.628828	0.410839	1.23252	0	4	2	-1	2	0.00249756	0.0114575	0.217985	0.828426	3.17583e-06	0.519024	13257	0.00249756	0.828426	0.0114575	0.217985	Subtotal Bone Mineral Content (grams)	anthropometric	dexa	Potassium (mg)	nutrients	dietary interview	4	1	1	> BY & Bonf.	dexa	dietary interview	39177	1	Dietary Interview+Behavior	1
expo	DR2TPOTA	DXDSTBMD	-0.00688083	0.00868638	0.486137	0.74304	-0.792141	0.703924	2.11177	0	4	2	-3	0	-0.00594707	0.0114078	-0.521317	0.604702	1.80066e-05	0.460147	13257	-0.00594707	0.604702	0.0114078	-0.521317	Subtotal Bone Mineral Density (grams/cm^2)	anthropometric	dexa	Potassium (mg)	nutrients	dietary interview	4	1	1	> BY & Bonf.	dexa	dietary interview	39177	1	Dietary Interview+Behavior	1
expo	DR2TPOTA	DXDSTFAT	-0.0618677	0.00195587	6.9429e-05	0.0330067	-31.6317	0.0199364	0.0598091	0	4	2	-9	-2	-0.0606774	0.0156415	-3.87926	0.000338892	0.00192588	0.231478	13689	-0.0606774	0.000338892	0.0156415	-3.87926	Subtotal Fat (g)	anthropometric	dexa	Potassium (mg)	nutrients	dietary interview	4	0.0357966	1	BY<0.05	dexa	dietary interview	39177	1	Dietary Interview+Behavior	0.0117038
expo	DR2TPOTA	DXDSTLE	-0.00607723	0.00645841	0.416134	0.724342	-0.94098	0.508005	1.52402	0	4	2	-3	0	-0.00614402	0.0107436	-0.571879	0.57025	1.9746e-05	0.517218	13689	-0.00614402	0.57025	0.0107436	-0.571879	Subtotal Lean excl BMC (g)	anthropometric	dexa	Potassium (mg)	nutrients	dietary interview	4	1	1	> BY & Bonf.	dexa	dietary interview	39177	1	Dietary Interview+Behavior	1
expo	DR2TPOTA	DXDSTLI	-0.00598168	0.00539261	0.348252	0.731575	-1.10924	0.323062	0.969185	0	4	2	-3	0	-0.00552531	0.0104082	-0.530859	0.598127	1.55379e-05	0.523229	13230	-0.00552531	0.598127	0.0104082	-0.530859	Subtotal Lean incl BMC (g)	anthropometric	dexa	Potassium (mg)	nutrients	dietary interview	4	1	1	> BY & Bonf.	dexa	dietary interview	39177	1	Dietary Interview+Behavior	1
expo	DR2TPOTA	DXDSTPF	-0.0618581	0.00738976	0.00357518	0.0171879	-8.37078	0.363481	1.09044	0	4	2	-3	0	-0.0603141	0.0139131	-4.33505	8.09712e-05	0.00190288	0.381796	13689	-0.0603141	8.09712e-05	0.0139131	-4.33505	Subtotal Percent Fat	anthropometric	dexa	Potassium (mg)	nutrients	dietary interview	4	0.0107279	1	BY<0.05	dexa	dietary interview	39177	1	Dietary Interview+Behavior	0.00395714
expo	DR2TPOTA	DXDSTTOT	-0.0359142	0.00386437	0.00263692	0.128303	-9.29367	0.116691	0.350074	0	4	2	-3	0	-0.0354795	0.013408	-2.64614	0.0111775	0.000658461	0.354501	13689	-0.0354795	0.0111775	0.013408	-2.64614	Subtotal (Total excl Head) (g)	anthropometric	dexa	Potassium (mg)	nutrients	dietary interview	4	0.601425	1	> BY & Bonf.	dexa	dietary interview	39177	1	Dietary Interview+Behavior	0.194305
expo	DR2TPOTA	DXDTOA	0.00984987	0.00453597	0.118289	0.622901	2.1715	0.187493	0.56248	0	4	2	-1	2	0.0104557	0.0108113	0.96711	0.338658	5.75035e-05	0.538178	13462	0.0104557	0.338658	0.0108113	0.96711	Total Area (cm^2)	anthropometric	dexa	Potassium (mg)	nutrients	dietary interview	4	1	1	> BY & Bonf.	dexa	dietary interview	39177	1	Dietary Interview+Behavior	1
expo	DR2TPOTA	DXDTOBMC	0.0138004	0.00709291	0.146895	0.526567	1.94567	0.538554	1.61566	0	4	2	3	2	0.0125007	0.0112101	1.11513	0.270714	8.2197e-05	0.525706	13462	0.0125007	0.270714	0.0112101	1.11513	Total Bone Mineral Content (g)	anthropometric	dexa	Potassium (mg)	nutrients	dietary interview	4	1	1	> BY & Bonf.	dexa	dietary interview	39177	1	Dietary Interview+Behavior	1
expo	DR2TPOTA	DXDTOBMD	0.00756316	0.0107191	0.531304	0.734054	0.705578	0.853241	2.55972	0	4	2	1	2	0.00902444	0.012256	0.736326	0.465353	4.2838e-05	0.463139	13462	0.00902444	0.465353	0.012256	0.736326	Total Bone Mineral Density (g/cm^2)	anthropometric	dexa	Potassium (mg)	nutrients	dietary interview	4	1	1	> BY & Bonf.	dexa	dietary interview	39177	1	Dietary Interview+Behavior	1
expo	DR2TPOTA	DXDTOFAT	-0.0607308	0.00156521	3.76638e-05	0.0391928	-38.8004	0.0125899	0.0377697	0	4	2	-9	-2	-0.0589544	0.0159504	-3.69611	0.000591875	0.00182527	0.228344	13431	-0.0589544	0.000591875	0.0159504	-3.69611	Total Fat (g)	anthropometric	dexa	Potassium (mg)	nutrients	dietary interview	4	0.057027	1	> BY & Bonf.	dexa	dietary interview	39177	1	Dietary Interview+Behavior	0.0184166
expo	DR2TPOTA	DXDTOLE	-0.00608189	0.00617892	0.397547	0.728288	-0.984296	0.468076	1.40423	0	4	2	-3	0	-0.00592154	0.0107295	-0.551892	0.583753	1.83419e-05	0.517801	13689	-0.00592154	0.583753	0.0107295	-0.551892	Total Lean excl BMC (g)	anthropometric	dexa	Potassium (mg)	nutrients	dietary interview	4	1	1	> BY & Bonf.	dexa	dietary interview	39177	1	Dietary Interview+Behavior	1
expo	DR2TPOTA	DXDTOLI	-0.00427975	0.00630031	0.545669	0.814764	-0.679291	0.491528	1.47458	0	4	2	-3	0	-0.00355116	0.0107769	-0.329517	0.743294	6.62267e-06	0.522307	13431	-0.00355116	0.743294	0.0107769	-0.329517	Total Lean incl BMC (g)	anthropometric	dexa	Potassium (mg)	nutrients	dietary interview	4	1	1	> BY & Bonf.	dexa	dietary interview	39177	1	Dietary Interview+Behavior	1
expo	DR2TPOTA	DXDTOPF	-0.0618063	0.00684401	0.00286721	0.0200312	-9.03071	0.293566	0.880697	0	4	2	-3	0	-0.0606842	0.0143448	-4.23041	0.000113043	0.00193395	0.378509	13431	-0.0606842	0.000113043	0.0143448	-4.23041	Total Percent Fat	anthropometric	dexa	Potassium (mg)	nutrients	dietary interview	4	0.0142118	1	BY<0.05	dexa	dietary interview	39177	1	Dietary Interview+Behavior	0.0055084
expo	DR2TPOTA	DXDTOTOT	-0.0339385	0.00392612	0.00325648	0.156213	-8.64427	0.121272	0.363815	0	4	2	-3	0	-0.0326676	0.0135192	-2.4164	0.0197938	0.00056044	0.356963	13431	-0.0326676	0.0197938	0.0135192	-2.4164	Total Lean+Fat (g)	anthropometric	dexa	Potassium (mg)	nutrients	dietary interview	4	0.933305	1	> BY & Bonf.	dexa	dietary interview	39177	1	Dietary Interview+Behavior	0.319497
expo	DR2TPOTA	DXDTRA	0.0121478	0.00509334	0.0971756	0.61465	2.38503	0.239714	0.719141	0	4	2	1	2	0.0103034	0.010702	0.962755	0.340816	5.39946e-05	0.481774	14102	0.0103034	0.340816	0.010702	0.962755	Trunk Bone area (cm^2)	anthropometric	dexa	Potassium (mg)	nutrients	dietary interview	4	1	1	> BY & Bonf.	dexa	dietary interview	39177	1	Dietary Interview+Behavior	1
expo	DR2TPOTA	DXDTRBMC	0.0067	0.00379419	0.175597	0.828899	1.76586	0.0974606	0.292382	0	4	2	-1	2	0.00508693	0.0126327	0.40268	0.68909	1.31538e-05	0.427591	14097	0.00508693	0.68909	0.0126327	0.40268	Trunk Bone Mineral Content (grams)	anthropometric	dexa	Potassium (mg)	nutrients	dietary interview	4	1	1	> BY & Bonf.	dexa	dietary interview	39177	1	Dietary Interview+Behavior	1
expo	DR2TPOTA	DXDTRBMD	-0.00524908	0.00625265	0.462819	0.829587	-0.839496	0.21643	0.64929	0	4	2	-5	-2	-0.00572881	0.0137104	-0.417843	0.678049	1.66922e-05	0.342623	14102	-0.00572881	0.678049	0.0137104	-0.417843	Trunk Bone BMD (g/cm^2)	anthropometric	dexa	Potassium (mg)	nutrients	dietary interview	4	1	1	> BY & Bonf.	dexa	dietary interview	39177	1	Dietary Interview+Behavior	1
expo	DR2TPOTA	DXDTRLE	-0.0150185	0.00429817	0.0396475	0.452863	-3.49416	0.164621	0.493862	0	4	2	-3	0	-0.0154964	0.0111143	-1.39428	0.17008	0.000121946	0.500805	14086	-0.0154964	0.17008	0.0111143	-1.39428	Trunk Lean excl Bone Mineral Content (grams)	anthropometric	dexa	Potassium (mg)	nutrients	dietary interview	4	1	1	> BY & Bonf.	dexa	dietary interview	39177	1	Dietary Interview+Behavior	1
expo	DR2TPOTA	DXDTRPF	-0.0677955	0.00973953	0.00608303	0.0132554	-6.96086	0.526592	1.57978	0	4	2	-3	0	-0.0706724	0.0149835	-4.71667	2.34797e-05	0.00253633	0.318267	14086	-0.0706724	2.34797e-05	0.0149835	-4.71667	Trunk Percent Fat	anthropometric	dexa	Potassium (mg)	nutrients	dietary interview	4	0.00370874	1	BY<0.05	dexa	dietary interview	39177	1	Dietary Interview+Behavior	0.00117836
expo	DR2TPOTA	DXDTRTOT	-0.0429356	0.00714867	0.00924627	0.0664333	-6.00609	0.357163	1.07149	0	4	2	-3	0	-0.0443624	0.0125674	-3.52995	0.000971781	0.000999687	0.368699	14078	-0.0443624	0.000971781	0.0125674	-3.52995	Trunk Total (grams)	anthropometric	dexa	Potassium (mg)	nutrients	dietary interview	4	0.0860976	1	> BY & Bonf.	dexa	dietary interview	39177	1	Dietary Interview+Behavior	0.0312563
expo	DR2TPOTA	DXXHEA	0.0752948	0.0255811	0.0603459	0.00905825	2.94337	3.34175	10.0253	0.700756	4	2	9	2	0.0685279	0.0146498	4.67772	2.66786e-05	0.00245891	0.263252	14412	0.0685279	2.66786e-05	0.0146498	4.67772	Head Area (cm^2)	anthropometric	dexa	Potassium (mg)	nutrients	dietary interview	4	0.00412837	1	BY<0.05	dexa	dietary interview	39177	1	Dietary Interview+Behavior	0.00534654
expo	DR2TPOTA	DXXHEBMC	0.0376327	0.0205244	0.164087	0.159992	1.83356	2.80207	8.40622	0.643122	4	2	9	2	0.0309045	0.0134982	2.28953	0.0267921	0.000500094	0.363577	14412	0.0309045	0.0267921	0.0134982	2.28953	Head Bone Mineral Content (grams)	anthropometric	dexa	Potassium (mg)	nutrients	dietary interview	4	1	1	> BY & Bonf.	dexa	dietary interview	39177	1	Dietary Interview+Behavior	1
expo	DR2TPOTA	DXXHEBMD	0.00373749	0.0165806	0.836141	0.825463	0.225413	2.0512	6.15359	0.51248	4	2	1	2	0.00798195	0.0121818	0.655237	0.515651	3.336e-05	0.448323	14412	0.00798195	0.515651	0.0121818	0.655237	Head Bone Mineral Density (grams/cm^2)	anthropometric	dexa	Potassium (mg)	nutrients	dietary interview	4	1	1	> BY & Bonf.	dexa	dietary interview	39177	1	Dietary Interview+Behavior	1
expo	DR2TPOTA	DXXHEFAT	-0.0174253	0.00874643	0.140373	0.55867	-1.99228	0.587392	1.76217	0	4	2	-5	-2	-0.0116836	0.0127543	-0.916051	0.364524	7.14765e-05	0.350408	14412	-0.0116836	0.364524	0.0127543	-0.916051	Head Fat (grams)	anthropometric	dexa	Potassium (mg)	nutrients	dietary interview	4	1	1	> BY & Bonf.	dexa	dietary interview	39177	1	Dietary Interview+Behavior	1
expo	DR2TPOTA	DXXHELI	0.00235801	0.0120348	0.857184	0.801535	0.195932	1.12692	3.38077	0.112627	4	2	1	2	0.00774648	0.0120371	0.643551	0.523133	3.14207e-05	0.42101	14412	0.00774648	0.523133	0.0120371	0.643551	Head Lean incl Bone Mineral Content (grams)	anthropometric	dexa	Potassium (mg)	nutrients	dietary interview	4	1	1	> BY & Bonf.	dexa	dietary interview	39177	1	Dietary Interview+Behavior	1
expo	DR2TPOTA	DXXLAA	-0.00230551	0.00295554	0.492241	0.910884	-0.780064	0.0854847	0.256454	0	4	2	-3	0	-0.00255462	0.0101772	-0.251014	0.802946	3.40528e-06	0.540372	14373	-0.00255462	0.802946	0.0101772	-0.251014	Left Arm Area (cm^2)	anthropometric	dexa	Potassium (mg)	nutrients	dietary interview	4	1	1	> BY & Bonf.	dexa	dietary interview	39177	1	Dietary Interview+Behavior	1
expo	DR2TPOTA	DXXLABMC	-8.60063e-05	0.00189813	0.966707	0.999539	-0.045311	0.03422	0.10266	0	4	2	-3	0	0.000263696	0.0100733	0.0261777	0.979231	3.62833e-08	0.578242	14373	0.000263696	0.979231	0.0100733	0.0261777	Left Arm Body Mineral Content (grams)	anthropometric	dexa	Potassium (mg)	nutrients	dietary interview	4	1	1	> BY & Bonf.	dexa	dietary interview	39177	1	Dietary Interview+Behavior	1
expo	DR2TPOTA	DXXLABMD	-0.00299573	0.00834443	0.743369	0.894016	-0.359009	0.733691	2.20107	0	4	2	-3	0	-0.00223788	0.00994192	-0.225095	0.822924	2.61321e-06	0.549057	14373	-0.00223788	0.822924	0.00994192	-0.225095	Left Arm Body Mineral Density (grams/cm^2)	anthropometric	dexa	Potassium (mg)	nutrients	dietary interview	4	1	1	> BY & Bonf.	dexa	dietary interview	39177	1	Dietary Interview+Behavior	1
expo	DR2TPOTA	DXXLAFAT	-0.0546732	0.00942294	0.0101885	0.0503239	-5.80213	0.463881	1.39164	0	4	2	-9	-2	-0.0563613	0.0155458	-3.62549	0.000731603	0.00165617	0.191484	14360	-0.0563613	0.000731603	0.0155458	-3.62549	Left Arm Fat (grams)	anthropometric	dexa	Potassium (mg)	nutrients	dietary interview	4	0.0679464	1	> BY & Bonf.	dexa	dietary interview	39177	1	Dietary Interview+Behavior	0.0221631
expo	DR2TPOTA	DXXLALI	0.006419	0.00795988	0.479003	0.764973	0.806418	0.73272	2.19816	0	4	2	-1	2	0.00646877	0.00995226	0.64998	0.51901	2.18346e-05	0.574191	14373	0.00646877	0.51901	0.00995226	0.64998	Left Arm Lean incl BMC (grams)	anthropometric	dexa	Potassium (mg)	nutrients	dietary interview	4	1	1	> BY & Bonf.	dexa	dietary interview	39177	1	Dietary Interview+Behavior	1
expo	DR2TPOTA	DXXLLA	0.0120437	0.00574665	0.127075	0.606058	2.09578	0.268032	0.804095	0	4	2	1	2	0.0100619	0.011429	0.880378	0.383333	5.27503e-05	0.470405	14146	0.0100619	0.383333	0.011429	0.880378	Left Leg Area(cm^2)	anthropometric	dexa	Potassium (mg)	nutrients	dietary interview	4	1	1	> BY & Bonf.	dexa	dietary interview	39177	1	Dietary Interview+Behavior	1
expo	DR2TPOTA	DXXLLBMC	0.00917848	0.00906841	0.386014	0.725755	1.01214	0.803666	2.411	0	4	2	1	2	0.00616263	0.0114169	0.53978	0.59201	1.9788e-05	0.485998	14146	0.00616263	0.59201	0.0114169	0.53978	Left Leg Bone Mineral Content (grams)	anthropometric	dexa	Potassium (mg)	nutrients	dietary interview	4	1	1	> BY & Bonf.	dexa	dietary interview	39177	1	Dietary Interview+Behavior	1
expo	DR2TPOTA	DXXLLBMD	-0.0076214	0.0122488	0.577886	0.793081	-0.622216	1.18961	3.56883	0.159388	4	2	-3	0	-0.00260103	0.0124066	-0.209648	0.834888	3.52501e-06	0.413969	14146	-0.00260103	0.834888	0.0124066	-0.209648	Left Leg Bone Mineral Density (grams/cm^2)	anthropometric	dexa	Potassium (mg)	nutrients	dietary interview	4	1	1	> BY & Bonf.	dexa	dietary interview	39177	1	Dietary Interview+Behavior	1
expo	DR2TPOTA	DXXLLFAT	-0.0546625	0.00680218	0.00402394	0.0341178	-8.03603	0.280273	0.840818	0	4	2	-9	-2	-0.0597324	0.0141618	-4.21784	0.000117643	0.00185681	0.203433	14126	-0.0597324	0.000117643	0.0141618	-4.21784	Left Leg Fat (grams)	anthropometric	dexa	Potassium (mg)	nutrients	dietary interview	4	0.0147075	1	BY<0.05	dexa	dietary interview	39177	1	Dietary Interview+Behavior	0.00567578
expo	DR2TPOTA	DXXLLLI	0.00725329	0.00934425	0.494192	0.805274	0.776231	0.960827	2.88248	0	4	2	1	2	0.00465761	0.0104488	0.445758	0.65791	1.1303e-05	0.464713	14146	0.00465761	0.65791	0.0104488	0.445758	Left Leg Lean incl Bone Mineral Content (grams)	anthropometric	dexa	Potassium (mg)	nutrients	dietary interview	4	1	1	> BY & Bonf.	dexa	dietary interview	39177	1	Dietary Interview+Behavior	1
expo	DR2TPOTA	DXXLRA	0.00319805	0.00680512	0.670444	0.827599	0.469947	0.321716	0.965149	0	4	2	-1	2	0.00874391	0.0127267	0.687055	0.495574	3.88645e-05	0.315004	14097	0.00874391	0.495574	0.0127267	0.687055	Left Ribs Area(cm^2)	anthropometric	dexa	Potassium (mg)	nutrients	dietary interview	4	1	1	> BY & Bonf.	dexa	dietary interview	39177	1	Dietary Interview+Behavior	1
expo	DR2TPOTA	DXXLRBMC	0.00136216	0.00100185	0.267109	0.965977	1.35965	0.00590054	0.0177016	0	4	2	-3	0	0.00216258	0.0139056	0.155519	0.877108	2.37731e-06	0.377835	14097	0.00216258	0.877108	0.0139056	0.155519	Left Ribs Bone Mineral Content (grams)	anthropometric	dexa	Potassium (mg)	nutrients	dietary interview	4	1	1	> BY & Bonf.	dexa	dietary interview	39177	1	Dietary Interview+Behavior	1
expo	DR2TPOTA	DXXLRBMD	-0.0085129	0.00892322	0.410457	0.70995	-0.954016	0.407421	1.22226	0	4	2	-9	-2	-0.0110273	0.0145525	-0.75776	0.452545	6.18127e-05	0.305666	14097	-0.0110273	0.452545	0.0145525	-0.75776	Left Ribs Bone Mineral Density (grams/cm^2)	anthropometric	dexa	Potassium (mg)	nutrients	dietary interview	4	1	1	> BY & Bonf.	dexa	dietary interview	39177	1	Dietary Interview+Behavior	1
expo	DR2TPOTA	DXXLSA	0.00641728	0.0081542	0.488732	0.769239	0.786991	0.575972	1.72792	0	4	2	7	2	0.00753592	0.0107669	0.699916	0.487583	2.88678e-05	0.436204	14097	0.00753592	0.487583	0.0107669	0.699916	Lumbar Spine Area (cm^2)	anthropometric	dexa	Potassium (mg)	nutrients	dietary interview	4	1	1	> BY & Bonf.	dexa	dietary interview	39177	1	Dietary Interview+Behavior	1
expo	DR2TPOTA	DXXLSBMC	0.0117756	0.00307107	0.0312684	0.684552	3.83435	0.0510223	0.153067	0	4	2	1	2	0.0105692	0.0137521	0.768552	0.446174	5.67836e-05	0.359064	14097	0.0105692	0.446174	0.0137521	0.768552	Lumbar Spine Bone Mineral Content (grams)	anthropometric	dexa	Potassium (mg)	nutrients	dietary interview	4	1	1	> BY & Bonf.	dexa	dietary interview	39177	1	Dietary Interview+Behavior	1
expo	DR2TPOTA	DXXLSBMD	0.00620346	0.00414286	0.231212	0.821986	1.49739	0.0895137	0.268541	0	4	2	-1	2	0.00592759	0.0145452	0.40753	0.685551	1.78607e-05	0.311898	14097	0.00592759	0.685551	0.0145452	0.40753	Lumbar Spine Bone Mineral Density (grams/cm^2)	anthropometric	dexa	Potassium (mg)	nutrients	dietary interview	4	1	1	> BY & Bonf.	dexa	dietary interview	39177	1	Dietary Interview+Behavior	1
expo	DR2TPOTA	DXXPEA	0.0467977	0.00618491	0.00478788	0.128352	7.56642	0.196764	0.590291	0	4	2	7	2	0.041228	0.0149916	2.75007	0.00855031	0.000864023	0.336766	14097	0.041228	0.00855031	0.0149916	2.75007	Pelvis Area (cm^2)	anthropometric	dexa	Potassium (mg)	nutrients	dietary interview	4	0.488308	1	> BY & Bonf.	dexa	dietary interview	39177	1	Dietary Interview+Behavior	0.260731
expo	DR2TPOTA	DXXPEBMC	0.0266733	0.00392184	0.00649987	0.329475	6.80121	0.100984	0.302953	0	4	2	7	2	0.0245704	0.0141723	1.73369	0.0898209	0.000306877	0.347795	14097	0.0245704	0.0898209	0.0141723	1.73369	Pelvis Bone Mineral Content (grams)	anthropometric	dexa	Potassium (mg)	nutrients	dietary interview	4	1	1	> BY & Bonf.	dexa	dietary interview	39177	1	Dietary Interview+Behavior	1
expo	DR2TPOTA	DXXPEBMD	-0.012646	0.0087492	0.244109	0.637767	-1.44539	0.499226	1.49768	0	4	2	-3	0	-0.0103478	0.0130583	-0.79243	0.432268	5.44297e-05	0.322001	14097	-0.0103478	0.432268	0.0130583	-0.79243	Pelvis Bone Mineral Density (grams/cm^2)	anthropometric	dexa	Potassium (mg)	nutrients	dietary interview	4	1	1	> BY & Bonf.	dexa	dietary interview	39177	1	Dietary Interview+Behavior	1
expo	DR2TPOTA	DXXRAA	-0.007138	0.0043426	0.19878	0.732075	-1.64372	0.244271	0.732813	0	4	2	-3	0	-0.00635046	0.00925324	-0.686296	0.496047	2.09674e-05	0.570052	14298	-0.00635046	0.496047	0.00925324	-0.686296	Right Arm Area (cm^2)	anthropometric	dexa	Potassium (mg)	nutrients	dietary interview	4	1	1	> BY & Bonf.	dexa	dietary interview	39177	1	Dietary Interview+Behavior	1
expo	DR2TPOTA	DXXRABMC	-0.00100305	0.00620105	0.88178	0.98287	-0.161754	0.357229	1.07169	0	4	2	-3	0	-0.000322327	0.0102002	-0.0316001	0.974931	5.40166e-08	0.593662	14298	-0.000322327	0.974931	0.0102002	-0.0316001	Right Arm Bone Mineral Content (grams)	anthropometric	dexa	Potassium (mg)	nutrients	dietary interview	4	1	1	> BY & Bonf.	dexa	dietary interview	39177	1	Dietary Interview+Behavior	1
expo	DR2TPOTA	DXXRABMD	0.00340762	0.00775022	0.689915	0.879639	0.43968	0.540621	1.62186	0	4	2	-1	2	0.00361463	0.010718	0.33725	0.737496	6.79302e-06	0.543752	14298	0.00361463	0.737496	0.010718	0.33725	Right Arm Bone Mineral Density (grams/cm^2)	anthropometric	dexa	Potassium (mg)	nutrients	dietary interview	4	1	1	> BY & Bonf.	dexa	dietary interview	39177	1	Dietary Interview+Behavior	1
expo	DR2TPOTA	DXXRAFAT	-0.0471157	0.00827323	0.0107344	0.0867403	-5.69496	0.387758	1.16327	0	4	2	-7	-2	-0.0463505	0.0147113	-3.15067	0.00289461	0.0011155	0.187364	14254	-0.0463505	0.00289461	0.0147113	-3.15067	Right Arm Fat (grams)	anthropometric	dexa	Potassium (mg)	nutrients	dietary interview	4	0.207809	1	> BY & Bonf.	dexa	dietary interview	39177	1	Dietary Interview+Behavior	0.073934
expo	DR2TPOTA	DXXRALI	0.0107159	0.00937134	0.335819	0.527194	1.14348	1.19272	3.57817	0.161583	4	2	1	2	0.0116857	0.00884136	1.32171	0.192946	7.09975e-05	0.594315	14298	0.0116857	0.192946	0.00884136	1.32171	Right Arm Lean incl Bone Mineral Content (grams)	anthropometric	dexa	Potassium (mg)	nutrients	dietary interview	4	1	1	> BY & Bonf.	dexa	dietary interview	39177	1	Dietary Interview+Behavior	1
expo	DR2TPOTA	DXXRLA	0.012999	0.00346854	0.0331689	0.587716	3.74769	0.0860618	0.258185	0	4	2	1	2	0.0122543	0.0120943	1.01323	0.316367	7.82366e-05	0.461128	14113	0.0122543	0.316367	0.0120943	1.01323	Right Leg Area (cm^2)	anthropometric	dexa	Potassium (mg)	nutrients	dietary interview	4	1	1	> BY & Bonf.	dexa	dietary interview	39177	1	Dietary Interview+Behavior	1
expo	DR2TPOTA	DXXRLBMC	0.011427	0.0078726	0.242555	0.722186	1.45149	0.486119	1.45836	0	4	2	1	2	0.00679316	0.0124808	0.544289	0.58893	2.40423e-05	0.481469	14113	0.00679316	0.58893	0.0124808	0.544289	Right Leg Bone Mineral Content (grams)	anthropometric	dexa	Potassium (mg)	nutrients	dietary interview	4	1	1	> BY & Bonf.	dexa	dietary interview	39177	1	Dietary Interview+Behavior	1
expo	DR2TPOTA	DXXRLBMD	-0.00650436	0.0136665	0.666633	0.83412	-0.475933	1.2547	3.76411	0.202999	4	2	-3	0	-0.00183593	0.0127554	-0.143934	0.886196	1.75608e-06	0.430529	14113	-0.00183593	0.886196	0.0127554	-0.143934	Right Leg Bone Mineral Density (grams/cm^2)	anthropometric	dexa	Potassium (mg)	nutrients	dietary interview	4	1	1	> BY & Bonf.	dexa	dietary interview	39177	1	Dietary Interview+Behavior	1
expo	DR2TPOTA	DXXRLFAT	-0.0470109	0.00316468	0.000661949	0.0916808	-14.8549	0.0536903	0.161071	0	4	2	-9	-2	-0.0483373	0.0144103	-3.35437	0.00162253	0.00121611	0.209304	14077	-0.0483373	0.00162253	0.0144103	-3.35437	Right Leg Fat (grams)	anthropometric	dexa	Potassium (mg)	nutrients	dietary interview	4	0.130794	1	> BY & Bonf.	dexa	dietary interview	39177	1	Dietary Interview+Behavior	0.0509293
expo	DR2TPOTA	DXXRLLI	0.0135847	0.0072706	0.158497	0.57835	1.86845	0.540009	1.62003	0	4	2	1	2	0.0109058	0.0110837	0.983953	0.330399	6.19656e-05	0.45796	14113	0.0109058	0.330399	0.0110837	0.983953	Right Leg Lean incl Bone Mineral Content (grams)	anthropometric	dexa	Potassium (mg)	nutrients	dietary interview	4	1	1	> BY & Bonf.	dexa	dietary interview	39177	1	Dietary Interview+Behavior	1
expo	DR2TPOTA	DXXRRA	-0.0137266	0.00771763	0.173361	0.510777	-1.7786	0.44299	1.32897	0	4	2	-1	0	-0.013574	0.0119031	-1.14037	0.260164	9.36612e-05	0.310544	14097	-0.013574	0.260164	0.0119031	-1.14037	Right Ribs Area (cm^2)	anthropometric	dexa	Potassium (mg)	nutrients	dietary interview	4	1	1	> BY & Bonf.	dexa	dietary interview	39177	1	Dietary Interview+Behavior	1
expo	DR2TPOTA	DXXRRBMC	-0.0231149	0.00715871	0.0482555	0.337426	-3.22892	0.333412	1.00024	0	4	2	-7	-2	-0.0218226	0.0121795	-1.79175	0.0798981	0.000242077	0.337315	14097	-0.0218226	0.0798981	0.0121795	-1.79175	Right Ribs Bone Mineral Content (grams)	anthropometric	dexa	Potassium (mg)	nutrients	dietary interview	4	1	1	> BY & Bonf.	dexa	dietary interview	39177	1	Dietary Interview+Behavior	1
expo	DR2TPOTA	DXXRRBMD	-0.0265574	0.00486279	0.0120638	0.370757	-5.46136	0.106293	0.31888	0	4	2	-9	-2	-0.0260915	0.0153078	-1.70446	0.0951909	0.000346051	0.291242	14097	-0.0260915	0.0951909	0.0153078	-1.70446	Right Ribs Bone Mineral Density (grams/cm^2)	anthropometric	dexa	Potassium (mg)	nutrients	dietary interview	4	1	1	> BY & Bonf.	dexa	dietary interview	39177	1	Dietary Interview+Behavior	1
expo	DR2TPOTA	DXXTRFAT	-0.0656933	0.0097512	0.00667826	0.0155982	-6.73695	0.49319	1.47957	0	4	2	-5	0	-0.0696639	0.0144697	-4.81446	1.70174e-05	0.00246446	0.246041	14086	-0.0696639	1.70174e-05	0.0144697	-4.81446	Trunk Fat (grams)	anthropometric	dexa	Potassium (mg)	nutrients	dietary interview	4	0.00280798	1	BY<0.05	dexa	dietary interview	39177	1	Dietary Interview+Behavior	0.000985221
expo	DR2TPOTA	DXXTRLI	-0.012456	0.00371348	0.0439198	0.542535	-3.35426	0.119711	0.359133	0	4	2	-3	0	-0.0124048	0.0112853	-1.0992	0.277529	7.82201e-05	0.501055	14097	-0.0124048	0.277529	0.0112853	-1.0992	Trunk Lean incl Bone Mineral Content (grams)	anthropometric	dexa	Potassium (mg)	nutrients	dietary interview	4	1	1	> BY & Bonf.	dexa	dietary interview	39177	1	Dietary Interview+Behavior	1
expo	DR2TPOTA	DXXTSA	-0.0221054	0.00615511	0.0369868	0.300996	-3.59139	0.305819	0.917458	0	4	2	-1	0	-0.0237212	0.0113591	-2.08831	0.0424589	0.000286033	0.507941	14097	-0.0237212	0.0424589	0.0113591	-2.08831	Thoracic Spine Area (cm^2)	anthropometric	dexa	Potassium (mg)	nutrients	dietary interview	4	1	1	> BY & Bonf.	dexa	dietary interview	39177	1	Dietary Interview+Behavior	0.899327
expo	DR2TPOTA	DXXTSBMC	-0.0264867	0.00460984	0.0104713	0.262695	-5.74569	0.159718	0.479154	0	4	2	-3	0	-0.023992	0.0115789	-2.07204	0.044021	0.0002926	0.464584	14097	-0.023992	0.044021	0.0115789	-2.07204	Thoracic Spine Bone Mineral Content (grams)	anthropometric	dexa	Potassium (mg)	nutrients	dietary interview	4	1	1	> BY & Bonf.	dexa	dietary interview	39177	1	Dietary Interview+Behavior	0.83713
expo	DR2TPOTA	DXXTSBMD	-0.0225651	0.00533096	0.0241288	0.385804	-4.23284	0.159713	0.479139	0	4	2	-3	0	-0.0208427	0.0131834	-1.58098	0.120888	0.000220825	0.35844	14097	-0.0208427	0.120888	0.0131834	-1.58098	Thoracic Spine Bone Mineral Density (grams/cm^2)	anthropometric	dexa	Potassium (mg)	nutrients	dietary interview	4	1	1	> BY & Bonf.	dexa	dietary interview	39177	1	Dietary Interview+Behavior	1
expo	DR2TPROT	DXDHELE	0.044927	0.0133455	0.0435247	0.120345	3.36646	0.995801	2.9874	0	4	2	9	2	0.0393349	0.0154569	2.54481	0.0144335	0.000772892	0.404929	14412	0.0393349	0.0144335	0.0154569	2.54481	Head Lean excl Bone Mineral Content (grams)	anthropometric	dexa	Protein (gm)	nutrients	dietary interview	4	0.731303	1	> BY & Bonf.	dexa	dietary interview	39177	1	Dietary Interview+Behavior	0.386014
expo	DR2TPROT	DXDHEPF	-0.0161097	0.00990281	0.20226	0.738643	-1.62679	0.408542	1.22563	0	4	2	-7	-2	-0.00565124	0.0172785	-0.327068	0.745133	1.59533e-05	0.0968146	14412	-0.00565124	0.745133	0.0172785	-0.327068	Head Percent Fat	anthropometric	dexa	Protein (gm)	nutrients	dietary interview	4	1	1	> BY & Bonf.	dexa	dietary interview	39177	1	Dietary Interview+Behavior	1
expo	DR2TPROT	DXDHETOT	0.0475849	0.0117655	0.0272089	0.114754	4.04444	0.735245	2.20574	0	4	2	9	2	0.0405887	0.0157469	2.57757	0.0132963	0.00082295	0.401778	14412	0.0405887	0.0132963	0.0157469	2.57757	Head Total (grams)	anthropometric	dexa	Protein (gm)	nutrients	dietary interview	4	0.686708	1	> BY & Bonf.	dexa	dietary interview	39177	1	Dietary Interview+Behavior	0.384377
expo	DR2TPROT	DXDLALE	0.0551562	0.00289495	0.000315731	0.0164391	19.0526	0.0653649	0.196095	0	4	2	9	2	0.0518219	0.0113899	4.54983	4.04942e-05	0.00135484	0.566051	14360	0.0518219	4.04942e-05	0.0113899	4.54983	Left Arm Lean excl Body Mineral Content (grams)	anthropometric	dexa	Protein (gm)	nutrients	dietary interview	4	0.00593052	1	BY<0.05	dexa	dietary interview	39177	1	Dietary Interview+Behavior	0.00234441
expo	DR2TPROT	DXDLAPF	-0.00397216	0.0123338	0.768549	0.964477	-0.322054	1.37124	4.11373	0.270735	4	2	-5	-2	-7.71814e-05	0.0107008	-0.00721269	0.994277	3.00529e-09	0.420614	14360	-7.71814e-05	0.994277	0.0107008	-0.00721269	Left Arm Percent Fat	anthropometric	dexa	Protein (gm)	nutrients	dietary interview	4	1	1	> BY & Bonf.	dexa	dietary interview	39177	1	Dietary Interview+Behavior	1
expo	DR2TPROT	DXDLATOT	0.0552854	0.00815137	0.00655158	0.0562933	6.78235	0.316199	0.948596	0	4	2	9	2	0.0539257	0.0145157	3.71499	0.000559111	0.00146984	0.374744	14314	0.0539257	0.000559111	0.0145157	3.71499	Left Arm Total (grams)	anthropometric	dexa	Protein (gm)	nutrients	dietary interview	4	0.0543593	1	> BY & Bonf.	dexa	dietary interview	39177	1	Dietary Interview+Behavior	0.0186749
expo	DR2TPROT	DXDLLLE	0.0487748	0.00382791	0.00104285	0.0305515	12.7419	0.117996	0.353988	0	4	2	9	2	0.0489757	0.011712	4.18169	0.000131915	0.00121198	0.456808	14126	0.0489757	0.000131915	0.011712	4.18169	Left Leg Lean excl Bone Mineral Content (grams)	anthropometric	dexa	Protein (gm)	nutrients	dietary interview	4	0.016178	1	BY<0.05	dexa	dietary interview	39177	1	Dietary Interview+Behavior	0.00545515
expo	DR2TPROT	DXDLLPF	-0.0224313	0.00787325	0.0651599	0.300319	-2.84905	0.716583	2.14975	0	4	2	-9	-2	-0.0204079	0.00972799	-2.09785	0.0415652	0.000210441	0.432326	14126	-0.0204079	0.0415652	0.00972799	-2.09785	Left Leg Percent Fat	anthropometric	dexa	Protein (gm)	nutrients	dietary interview	4	1	1	> BY & Bonf.	dexa	dietary interview	39177	1	Dietary Interview+Behavior	0.683566
expo	DR2TPROT	DXDLLTOT	0.0375543	0.00887552	0.0241533	0.153882	4.23122	0.442096	1.32629	0	4	2	9	2	0.0377622	0.0142114	2.65718	0.0108666	0.000722189	0.268914	14081	0.0377622	0.0108666	0.0142114	2.65718	Left Leg Total (grams)	anthropometric	dexa	Protein (gm)	nutrients	dietary interview	4	0.588335	1	> BY & Bonf.	dexa	dietary interview	39177	1	Dietary Interview+Behavior	0.216291
expo	DR2TPROT	DXDRALE	0.0568141	0.00212649	0.000115056	0.0102462	26.7173	0.0389441	0.116832	0	4	2	9	2	0.0527357	0.0108958	4.83999	1.56418e-05	0.00139593	0.583513	14254	0.0527357	1.56418e-05	0.0108958	4.83999	Right Arm Lean excl Bone Mineral Content (grams)	anthropometric	dexa	Protein (gm)	nutrients	dietary interview	4	0.00261414	1	BY<0.05	dexa	dietary interview	39177	1	Dietary Interview+Behavior	0.0010449
expo	DR2TPROT	DXDRAPF	0.00700677	0.0104178	0.549386	0.714618	0.672577	0.978548	2.93564	0	4	2	1	0	0.00610479	0.0106985	0.570622	0.571095	1.87066e-05	0.406856	14254	0.00610479	0.571095	0.0106985	0.570622	Right Arm Percent Fat	anthropometric	dexa	Protein (gm)	nutrients	dietary interview	4	1	1	> BY & Bonf.	dexa	dietary interview	39177	1	Dietary Interview+Behavior	1
expo	DR2TPROT	DXDRATOT	0.0656055	0.00550966	0.00127382	0.0243281	11.9074	0.149986	0.449957	0	4	2	9	2	0.060852	0.0145123	4.19314	0.000127219	0.00186271	0.399497	14206	0.060852	0.000127219	0.0145123	4.19314	Right Arm Total (grams)	anthropometric	dexa	Protein (gm)	nutrients	dietary interview	4	0.0156845	1	BY<0.05	dexa	dietary interview	39177	1	Dietary Interview+Behavior	0.00552403
expo	DR2TPROT	DXDRLLE	0.0524155	0.00302595	0.000419265	0.020879	17.322	0.0765664	0.229699	0	4	2	9	2	0.0505802	0.0114719	4.40907	6.3847e-05	0.0012835	0.447695	14077	0.0505802	6.3847e-05	0.0114719	4.40907	Right Leg Lean excl Bone Mineral Content (grams)	anthropometric	dexa	Protein (gm)	nutrients	dietary interview	4	0.0087358	1	BY<0.05	dexa	dietary interview	39177	1	Dietary Interview+Behavior	0.00291823
expo	DR2TPROT	DXDRLPF	-0.0179694	0.00679968	0.0774779	0.393429	-2.64268	0.518049	1.55415	0	4	2	-9	-2	-0.0178225	0.00951363	-1.87337	0.067521	0.000159358	0.434892	14077	-0.0178225	0.067521	0.00951363	-1.87337	Right Leg Percent Fat	anthropometric	dexa	Protein (gm)	nutrients	dietary interview	4	1	1	> BY & Bonf.	dexa	dietary interview	39177	1	Dietary Interview+Behavior	1
expo	DR2TPROT	DXDRLTOT	0.0441541	0.00659799	0.00680673	0.0831597	6.69205	0.265001	0.795002	0	4	2	9	2	0.0431023	0.0128973	3.34198	0.00168152	0.000933887	0.266957	14031	0.0431023	0.00168152	0.0128973	3.34198	Right Leg Total (grams)	anthropometric	dexa	Protein (gm)	nutrients	dietary interview	4	0.134718	1	> BY & Bonf.	dexa	dietary interview	39177	1	Dietary Interview+Behavior	0.0490798
expo	DR2TPROT	DXDSTA	0.0296691	0.0035491	0.00358906	0.207917	8.35961	0.0905191	0.271557	0	4	2	9	2	0.0291205	0.0119647	2.43387	0.0189714	0.000422654	0.537611	13257	0.0291205	0.0189714	0.0119647	2.43387	Subtotal Area (cm^2)	anthropometric	dexa	Protein (gm)	nutrients	dietary interview	4	0.904727	1	> BY & Bonf.	dexa	dietary interview	39177	1	Dietary Interview+Behavior	0.483686
expo	DR2TPROT	DXDSTBMC	0.0317533	0.00636493	0.0154874	0.244961	4.98879	0.244467	0.7334	0	4	2	9	2	0.0279695	0.0133302	2.0982	0.0415328	0.000389905	0.515047	13257	0.0279695	0.0415328	0.0133302	2.0982	Subtotal Bone Mineral Content (grams)	anthropometric	dexa	Protein (gm)	nutrients	dietary interview	4	1	1	> BY & Bonf.	dexa	dietary interview	39177	1	Dietary Interview+Behavior	0.921974
expo	DR2TPROT	DXDSTBMD	0.0303213	0.00982587	0.0538878	0.32278	3.08586	0.600747	1.80224	0	4	2	9	2	0.0212895	0.0141928	1.50002	0.140592	0.000225902	0.457253	13257	0.0212895	0.140592	0.0141928	1.50002	Subtotal Bone Mineral Density (grams/cm^2)	anthropometric	dexa	Protein (gm)	nutrients	dietary interview	4	1	1	> BY & Bonf.	dexa	dietary interview	39177	1	Dietary Interview+Behavior	1
expo	DR2TPROT	DXDSTFAT	0.0254431	0.0123323	0.131103	0.294222	2.06312	0.871256	2.61377	0	4	2	7	2	0.0275267	0.0130926	2.10247	0.0411388	0.000381522	0.229225	13689	0.0275267	0.0411388	0.0130926	2.10247	Subtotal Fat (g)	anthropometric	dexa	Protein (gm)	nutrients	dietary interview	4	1	1	> BY & Bonf.	dexa	dietary interview	39177	1	Dietary Interview+Behavior	0.546441
expo	DR2TPROT	DXDSTLE	0.0478352	0.00542494	0.0030737	0.046726	8.81765	0.208875	0.626626	0	4	2	9	2	0.046009	0.0120541	3.81687	0.000410288	0.00106585	0.512142	13689	0.046009	0.000410288	0.0120541	3.81687	Subtotal Lean excl BMC (g)	anthropometric	dexa	Protein (gm)	nutrients	dietary interview	4	0.0420348	1	BY<0.05	dexa	dietary interview	39177	1	Dietary Interview+Behavior	0.0168684
expo	DR2TPROT	DXDSTLI	0.0493342	0.00708539	0.00607818	0.0377107	6.96281	0.361254	1.08376	0	4	2	9	2	0.0470588	0.0121397	3.87645	0.000341828	0.00110401	0.517394	13230	0.0470588	0.000341828	0.0121397	3.87645	Subtotal Lean incl BMC (g)	anthropometric	dexa	Protein (gm)	nutrients	dietary interview	4	0.0360718	1	BY<0.05	dexa	dietary interview	39177	1	Dietary Interview+Behavior	0.0154426
expo	DR2TPROT	DXDSTPF	0.000504639	0.00923229	0.959846	0.922496	0.0546603	0.773717	2.32115	0	4	2	-3	0	0.000944944	0.0106413	0.0887999	0.929635	4.49597e-07	0.379707	13689	0.000944944	0.929635	0.0106413	0.0887999	Subtotal Percent Fat	anthropometric	dexa	Protein (gm)	nutrients	dietary interview	4	1	1	> BY & Bonf.	dexa	dietary interview	39177	1	Dietary Interview+Behavior	1
expo	DR2TPROT	DXDSTTOT	0.0431742	0.0102175	0.0242397	0.0989225	4.22553	0.583581	1.75074	0	4	2	9	2	0.0429041	0.0132168	3.24618	0.00221145	0.000926848	0.350729	13689	0.0429041	0.00221145	0.0132168	3.24618	Subtotal (Total excl Head) (g)	anthropometric	dexa	Protein (gm)	nutrients	dietary interview	4	0.167877	1	> BY & Bonf.	dexa	dietary interview	39177	1	Dietary Interview+Behavior	0.0540379
expo	DR2TPROT	DXDTOA	0.0301642	0.00453485	0.00692518	0.163399	6.65163	0.173221	0.519664	0	4	2	9	2	0.0305436	0.0111947	2.72839	0.00904606	0.000465215	0.534352	13462	0.0305436	0.00904606	0.0111947	2.72839	Total Area (cm^2)	anthropometric	dexa	Protein (gm)	nutrients	dietary interview	4	0.510667	1	> BY & Bonf.	dexa	dietary interview	39177	1	Dietary Interview+Behavior	0.27245
expo	DR2TPROT	DXDTOBMC	0.0396928	0.00536737	0.00511382	0.0963577	7.39521	0.239947	0.719842	0	4	2	9	2	0.0350777	0.0119797	2.9281	0.00533444	0.000613587	0.521791	13462	0.0350777	0.00533444	0.0119797	2.9281	Total Bone Mineral Content (g)	anthropometric	dexa	Protein (gm)	nutrients	dietary interview	4	0.337468	1	> BY & Bonf.	dexa	dietary interview	39177	1	Dietary Interview+Behavior	0.209349
expo	DR2TPROT	DXDTOBMD	0.0409125	0.0104993	0.0299869	0.129869	3.8967	0.806104	2.41831	0	4	2	9	2	0.0324665	0.0129183	2.51322	0.0156127	0.000525634	0.460346	13462	0.0324665	0.0156127	0.0129183	2.51322	Total Bone Mineral Density (g/cm^2)	anthropometric	dexa	Protein (gm)	nutrients	dietary interview	4	0.778207	1	> BY & Bonf.	dexa	dietary interview	39177	1	Dietary Interview+Behavior	0.551001
expo	DR2TPROT	DXDTOFAT	0.0303358	0.0129255	0.100581	0.263642	2.34698	0.822477	2.46743	0	4	2	9	2	0.0317845	0.0143709	2.21173	0.0321059	0.000503719	0.22608	13431	0.0317845	0.0321059	0.0143709	2.21173	Total Fat (g)	anthropometric	dexa	Protein (gm)	nutrients	dietary interview	4	1	1	> BY & Bonf.	dexa	dietary interview	39177	1	Dietary Interview+Behavior	0.445679
expo	DR2TPROT	DXDTOLE	0.0475294	0.00548279	0.00322974	0.0485126	8.66882	0.211611	0.634834	0	4	2	9	2	0.0458312	0.0120846	3.79253	0.000441919	0.00105763	0.512711	13689	0.0458312	0.000441919	0.0120846	3.79253	Total Lean excl BMC (g)	anthropometric	dexa	Protein (gm)	nutrients	dietary interview	4	0.0446803	1	BY<0.05	dexa	dietary interview	39177	1	Dietary Interview+Behavior	0.0176099
expo	DR2TPROT	DXDTOLI	0.049555	0.00455785	0.00166502	0.0410963	10.8724	0.145811	0.437434	0	4	2	9	2	0.0485743	0.0123238	3.94151	0.000279688	0.00117644	0.51714	13431	0.0485743	0.000279688	0.0123238	3.94151	Total Lean incl BMC (g)	anthropometric	dexa	Protein (gm)	nutrients	dietary interview	4	0.0304143	1	BY<0.05	dexa	dietary interview	39177	1	Dietary Interview+Behavior	0.0116504
expo	DR2TPROT	DXDTOPF	0.00606056	0.00984554	0.581731	0.784337	0.615564	0.693186	2.07956	0	4	2	-1	0	0.00549834	0.0120157	0.457598	0.649443	1.50738e-05	0.376509	13431	0.00549834	0.649443	0.0120157	0.457598	Total Percent Fat	anthropometric	dexa	Protein (gm)	nutrients	dietary interview	4	1	1	> BY & Bonf.	dexa	dietary interview	39177	1	Dietary Interview+Behavior	1
expo	DR2TPROT	DXDTOTOT	0.0471307	0.00992882	0.0177369	0.0869929	4.74686	0.509701	1.5291	0	4	2	9	2	0.0469865	0.013948	3.36869	0.00155681	0.00110079	0.353088	13431	0.0469865	0.00155681	0.013948	3.36869	Total Lean+Fat (g)	anthropometric	dexa	Protein (gm)	nutrients	dietary interview	4	0.126469	1	> BY & Bonf.	dexa	dietary interview	39177	1	Dietary Interview+Behavior	0.0437025
expo	DR2TPROT	DXDTRA	0.034866	0.00290334	0.00124229	0.119247	12.0089	0.0738817	0.221645	0	4	2	9	2	0.0326027	0.0112051	2.90962	0.00560627	0.000529351	0.478226	14102	0.0326027	0.00560627	0.0112051	2.90962	Trunk Bone area (cm^2)	anthropometric	dexa	Protein (gm)	nutrients	dietary interview	4	0.350644	1	> BY & Bonf.	dexa	dietary interview	39177	1	Dietary Interview+Behavior	0.169836
expo	DR2TPROT	DXDTRBMC	0.0301266	0.00773936	0.0300682	0.307564	3.89265	0.331263	0.993789	0	4	2	9	2	0.025747	0.0139198	1.84967	0.0709348	0.000330131	0.424784	14097	0.025747	0.0709348	0.0139198	1.84967	Trunk Bone Mineral Content (grams)	anthropometric	dexa	Protein (gm)	nutrients	dietary interview	4	1	1	> BY & Bonf.	dexa	dietary interview	39177	1	Dietary Interview+Behavior	1
expo	DR2TPROT	DXDTRBMD	0.0205619	0.0118484	0.181073	0.594338	1.73542	0.62413	1.87239	0	4	2	9	2	0.0127291	0.0159018	0.800481	0.427638	8.06919e-05	0.341492	14102	0.0127291	0.427638	0.0159018	0.800481	Trunk Bone BMD (g/cm^2)	anthropometric	dexa	Protein (gm)	nutrients	dietary interview	4	1	1	> BY & Bonf.	dexa	dietary interview	39177	1	Dietary Interview+Behavior	1
expo	DR2TPROT	DXDTRLE	0.0389604	0.0154884	0.0865212	0.118686	2.51546	1.56826	4.70478	0.36235	4	2	9	2	0.0353659	0.0123934	2.8536	0.00651123	0.000622703	0.495937	14086	0.0353659	0.00651123	0.0123934	2.8536	Trunk Lean excl Bone Mineral Content (grams)	anthropometric	dexa	Protein (gm)	nutrients	dietary interview	4	0.394808	1	> BY & Bonf.	dexa	dietary interview	39177	1	Dietary Interview+Behavior	0.15707
expo	DR2TPROT	DXDTRPF	0.00871457	0.016233	0.628636	0.714425	0.536843	1.65039	4.95117	0.394083	4	2	3	2	0.00560878	0.0124122	0.451875	0.653529	1.56621e-05	0.315868	14086	0.00560878	0.653529	0.0124122	0.451875	Trunk Percent Fat	anthropometric	dexa	Protein (gm)	nutrients	dietary interview	4	1	1	> BY & Bonf.	dexa	dietary interview	39177	1	Dietary Interview+Behavior	1
expo	DR2TPROT	DXDTRTOT	0.0351977	0.0235796	0.23234	0.21434	1.49271	2.87088	8.61265	0.651675	4	2	9	2	0.0294902	0.0135245	2.1805	0.0344893	0.000433071	0.364605	14078	0.0294902	0.0344893	0.0135245	2.1805	Trunk Total (grams)	anthropometric	dexa	Protein (gm)	nutrients	dietary interview	4	1	1	> BY & Bonf.	dexa	dietary interview	39177	1	Dietary Interview+Behavior	0.480504
expo	DR2TPROT	DXXHEA	0.0524413	0.0250239	0.12709	0.112368	2.09565	2.8193	8.45791	0.645303	4	2	9	2	0.0409903	0.0152735	2.68376	0.0101511	0.000839317	0.258782	14412	0.0409903	0.0101511	0.0152735	2.68376	Head Area (cm^2)	anthropometric	dexa	Protein (gm)	nutrients	dietary interview	4	0.557927	1	> BY & Bonf.	dexa	dietary interview	39177	1	Dietary Interview+Behavior	0.413223
expo	DR2TPROT	DXXHEBMC	0.0334577	0.00542203	0.00856757	0.200856	6.17071	0.174489	0.523468	0	4	2	9	2	0.0344695	0.0140371	2.4556	0.017992	0.000593518	0.363967	14412	0.0344695	0.017992	0.0140371	2.4556	Head Bone Mineral Content (grams)	anthropometric	dexa	Protein (gm)	nutrients	dietary interview	4	0.86895	1	> BY & Bonf.	dexa	dietary interview	39177	1	Dietary Interview+Behavior	1
expo	DR2TPROT	DXXHEBMD	0.0168365	0.012353	0.266184	0.467896	1.36294	0.872646	2.61794	0	4	2	7	2	0.0239646	0.0137179	1.74696	0.0874668	0.000286882	0.44982	14412	0.0239646	0.0874668	0.0137179	1.74696	Head Bone Mineral Density (grams/cm^2)	anthropometric	dexa	Protein (gm)	nutrients	dietary interview	4	1	1	> BY & Bonf.	dexa	dietary interview	39177	1	Dietary Interview+Behavior	1
expo	DR2TPROT	DXXHEFAT	0.0404028	0.0114664	0.0388171	0.189879	3.52359	0.651799	1.9554	0	4	2	9	2	0.0354023	0.0170563	2.07561	0.0436739	0.000626077	0.34706	14412	0.0354023	0.0436739	0.0170563	2.07561	Head Fat (grams)	anthropometric	dexa	Protein (gm)	nutrients	dietary interview	4	1	1	> BY & Bonf.	dexa	dietary interview	39177	1	Dietary Interview+Behavior	0.842708
expo	DR2TPROT	DXXHELI	0.0495449	0.0117609	0.0244363	0.0968706	4.21267	0.752585	2.25775	0	4	2	9	2	0.0420929	0.015306	2.75008	0.00855002	0.000885077	0.416677	14412	0.0420929	0.00855002	0.015306	2.75008	Head Lean incl Bone Mineral Content (grams)	anthropometric	dexa	Protein (gm)	nutrients	dietary interview	4	0.488308	1	> BY & Bonf.	dexa	dietary interview	39177	1	Dietary Interview+Behavior	0.297002
expo	DR2TPROT	DXXLAA	0.0230775	0.00302498	0.00467565	0.362911	7.62897	0.0565354	0.169606	0	4	2	9	2	0.0213206	0.012466	1.7103	0.0940971	0.000229946	0.537382	14373	0.0213206	0.0940971	0.012466	1.7103	Left Arm Area (cm^2)	anthropometric	dexa	Protein (gm)	nutrients	dietary interview	4	1	1	> BY & Bonf.	dexa	dietary interview	39177	1	Dietary Interview+Behavior	1
expo	DR2TPROT	DXXLABMC	0.0268084	0.00297304	0.00287977	0.281971	9.01717	0.0561506	0.168452	0	4	2	9	2	0.0257165	0.0123416	2.08374	0.0428932	0.000334542	0.574492	14373	0.0257165	0.0428932	0.0123416	2.08374	Left Arm Body Mineral Content (grams)	anthropometric	dexa	Protein (gm)	nutrients	dietary interview	4	1	1	> BY & Bonf.	dexa	dietary interview	39177	1	Dietary Interview+Behavior	0.9287
expo	DR2TPROT	DXXLABMD	0.0299721	0.00887736	0.0432111	0.212709	3.37624	0.629801	1.8894	0	4	2	9	2	0.0257444	0.0112882	2.28066	0.0273556	0.000335269	0.545447	14373	0.0257444	0.0273556	0.0112882	2.28066	Left Arm Body Mineral Density (grams/cm^2)	anthropometric	dexa	Protein (gm)	nutrients	dietary interview	4	1	1	> BY & Bonf.	dexa	dietary interview	39177	1	Dietary Interview+Behavior	0.774661
expo	DR2TPROT	DXXLAFAT	0.0259387	0.0163103	0.209987	0.342754	1.59033	1.11208	3.33624	0.100785	4	2	7	2	0.0315547	0.0158012	1.99699	0.0518959	0.000502331	0.19004	14360	0.0315547	0.0518959	0.0158012	1.99699	Left Arm Fat (grams)	anthropometric	dexa	Protein (gm)	nutrients	dietary interview	4	1	1	> BY & Bonf.	dexa	dietary interview	39177	1	Dietary Interview+Behavior	0.653155
expo	DR2TPROT	DXXLALI	0.0532686	0.00169454	7.07349e-05	0.0220357	31.4354	0.0218345	0.0655035	0	4	2	9	2	0.0504498	0.0115634	4.36289	7.40599e-05	0.00128749	0.568518	14373	0.0504498	7.40599e-05	0.0115634	4.36289	Left Arm Lean incl BMC (grams)	anthropometric	dexa	Protein (gm)	nutrients	dietary interview	4	0.00992099	1	BY<0.05	dexa	dietary interview	39177	1	Dietary Interview+Behavior	0.00419449
expo	DR2TPROT	DXXLLA	0.0248397	0.00981873	0.0854369	0.286538	2.52983	0.695719	2.08716	0	4	2	9	2	0.0235187	0.0116697	2.01536	0.0498633	0.000280162	0.467448	14146	0.0235187	0.0498633	0.0116697	2.01536	Left Leg Area(cm^2)	anthropometric	dexa	Protein (gm)	nutrients	dietary interview	4	1	1	> BY & Bonf.	dexa	dietary interview	39177	1	Dietary Interview+Behavior	1
expo	DR2TPROT	DXXLLBMC	0.0384714	0.0127069	0.0564178	0.140841	3.02761	1.15684	3.47053	0.13558	4	2	9	2	0.0303919	0.0127809	2.37791	0.0217194	0.000467843	0.482287	14146	0.0303919	0.0217194	0.0127809	2.37791	Left Leg Bone Mineral Content (grams)	anthropometric	dexa	Protein (gm)	nutrients	dietary interview	4	1	1	> BY & Bonf.	dexa	dietary interview	39177	1	Dietary Interview+Behavior	0.681746
expo	DR2TPROT	DXXLLBMD	0.0357642	0.0153407	0.102024	0.234249	2.33134	1.21047	3.6314	0.173872	4	2	9	2	0.0306969	0.0152237	2.01639	0.0497517	0.000477282	0.410763	14146	0.0306969	0.0497517	0.0152237	2.01639	Left Leg Bone Mineral Density (grams/cm^2)	anthropometric	dexa	Protein (gm)	nutrients	dietary interview	4	1	1	> BY & Bonf.	dexa	dietary interview	39177	1	Dietary Interview+Behavior	1
expo	DR2TPROT	DXXLLFAT	0.00915095	0.012608	0.520455	0.698162	0.725806	0.91857	2.75571	0	4	2	1	0	0.00810307	0.0138876	0.583475	0.562487	3.31768e-05	0.202258	14126	0.00810307	0.562487	0.0138876	0.583475	Left Leg Fat (grams)	anthropometric	dexa	Protein (gm)	nutrients	dietary interview	4	1	1	> BY & Bonf.	dexa	dietary interview	39177	1	Dietary Interview+Behavior	1
expo	DR2TPROT	DXXLLLI	0.0504672	0.00365664	0.000823269	0.0267094	13.8015	0.104296	0.312889	0	4	2	9	2	0.050804	0.0117946	4.30739	8.84623e-05	0.00130732	0.460229	14146	0.050804	8.84623e-05	0.0117946	4.30739	Left Leg Lean incl Bone Mineral Content (grams)	anthropometric	dexa	Protein (gm)	nutrients	dietary interview	4	0.0115787	1	BY<0.05	dexa	dietary interview	39177	1	Dietary Interview+Behavior	0.00360107
expo	DR2TPROT	DXXLRA	0.0269851	0.0107545	0.0869999	0.117594	2.50919	1.26971	3.80913	0.212419	4	2	9	2	0.0316765	0.0104967	3.01775	0.00418172	0.000499697	0.312205	14097	0.0316765	0.00418172	0.0104967	3.01775	Left Ribs Area(cm^2)	anthropometric	dexa	Protein (gm)	nutrients	dietary interview	4	0.278911	1	> BY & Bonf.	dexa	dietary interview	39177	1	Dietary Interview+Behavior	0.340454
expo	DR2TPROT	DXXLRBMC	0.0278251	0.00174508	0.000536404	0.257852	15.9449	0.0209016	0.0627047	0	4	2	9	2	0.0276066	0.01337	2.06482	0.044731	0.000379541	0.375697	14097	0.0276066	0.044731	0.01337	2.06482	Left Ribs Bone Mineral Content (grams)	anthropometric	dexa	Protein (gm)	nutrients	dietary interview	4	1	1	> BY & Bonf.	dexa	dietary interview	39177	1	Dietary Interview+Behavior	1
expo	DR2TPROT	DXXLRBMD	0.0245784	0.0102197	0.0954452	0.539175	2.40499	0.484055	1.45217	0	4	2	9	2	0.0131008	0.0161365	0.81187	0.42114	8.54724e-05	0.30592	14097	0.0131008	0.42114	0.0161365	0.81187	Left Ribs Bone Mineral Density (grams/cm^2)	anthropometric	dexa	Protein (gm)	nutrients	dietary interview	4	1	1	> BY & Bonf.	dexa	dietary interview	39177	1	Dietary Interview+Behavior	1
expo	DR2TPROT	DXXLSA	0.00393027	0.00988944	0.717645	0.893213	0.397421	0.786799	2.3604	0	4	2	7	2	0.00447372	0.0108399	0.412708	0.68178	9.96713e-06	0.435859	14097	0.00447372	0.68178	0.0108399	0.412708	Lumbar Spine Area (cm^2)	anthropometric	dexa	Protein (gm)	nutrients	dietary interview	4	1	1	> BY & Bonf.	dexa	dietary interview	39177	1	Dietary Interview+Behavior	1
expo	DR2TPROT	DXXLSBMC	0.0155438	0.00784703	0.14194	0.606298	1.98085	0.348569	1.04571	0	4	2	9	2	0.0135252	0.0134173	1.00804	0.318824	9.11005e-05	0.35839	14097	0.0135252	0.318824	0.0134173	1.00804	Lumbar Spine Bone Mineral Content (grams)	anthropometric	dexa	Protein (gm)	nutrients	dietary interview	4	1	1	> BY & Bonf.	dexa	dietary interview	39177	1	Dietary Interview+Behavior	1
expo	DR2TPROT	DXXLSBMD	0.0213322	0.00780947	0.0718449	0.500076	2.73158	0.295197	0.885591	0	4	2	9	2	0.0185869	0.0146108	1.27214	0.209859	0.000172047	0.311495	14097	0.0185869	0.209859	0.0146108	1.27214	Lumbar Spine Bone Mineral Density (grams/cm^2)	anthropometric	dexa	Protein (gm)	nutrients	dietary interview	4	1	1	> BY & Bonf.	dexa	dietary interview	39177	1	Dietary Interview+Behavior	1
expo	DR2TPROT	DXXPEA	0.0369924	0.00989431	0.0333731	0.215115	3.73876	0.531579	1.59474	0	4	2	9	2	0.0326226	0.0143693	2.27029	0.0280274	0.000529991	0.333967	14097	0.0326226	0.0280274	0.0143693	2.27029	Pelvis Area (cm^2)	anthropometric	dexa	Protein (gm)	nutrients	dietary interview	4	1	1	> BY & Bonf.	dexa	dietary interview	39177	1	Dietary Interview+Behavior	0.629476
expo	DR2TPROT	DXXPEBMC	0.0359628	0.0133179	0.0737658	0.285558	2.70032	0.782431	2.34729	0	4	2	9	2	0.029452	0.0158127	1.86256	0.0690607	0.000431979	0.345477	14097	0.029452	0.0690607	0.0158127	1.86256	Pelvis Bone Mineral Content (grams)	anthropometric	dexa	Protein (gm)	nutrients	dietary interview	4	1	1	> BY & Bonf.	dexa	dietary interview	39177	1	Dietary Interview+Behavior	1
expo	DR2TPROT	DXXPEBMD	0.0223668	0.0120763	0.161085	0.523772	1.85212	0.68034	2.04102	0	4	2	9	2	0.0158803	0.0158433	1.00234	0.321541	0.000125588	0.320692	14097	0.0158803	0.321541	0.0158433	1.00234	Pelvis Bone Mineral Density (grams/cm^2)	anthropometric	dexa	Protein (gm)	nutrients	dietary interview	4	1	1	> BY & Bonf.	dexa	dietary interview	39177	1	Dietary Interview+Behavior	1
expo	DR2TPROT	DXXRAA	0.0214899	0.00404217	0.0129983	0.381655	5.31643	0.105695	0.317084	0	4	2	9	2	0.0194726	0.0121805	1.59867	0.116893	0.000191216	0.56657	14298	0.0194726	0.116893	0.0121805	1.59867	Right Arm Area (cm^2)	anthropometric	dexa	Protein (gm)	nutrients	dietary interview	4	1	1	> BY & Bonf.	dexa	dietary interview	39177	1	Dietary Interview+Behavior	1
expo	DR2TPROT	DXXRABMC	0.0288219	0.00611639	0.0180928	0.25341	4.71224	0.245167	0.735502	0	4	2	9	2	0.026157	0.0122977	2.12699	0.0389371	0.000345026	0.589188	14298	0.026157	0.0389371	0.0122977	2.12699	Right Arm Bone Mineral Content (grams)	anthropometric	dexa	Protein (gm)	nutrients	dietary interview	4	1	1	> BY & Bonf.	dexa	dietary interview	39177	1	Dietary Interview+Behavior	0.832969
expo	DR2TPROT	DXXRABMD	0.036639	0.0124921	0.060854	0.152323	2.93298	1.12261	3.36782	0.109216	4	2	9	2	0.0312769	0.012008	2.60468	0.0124181	0.000493314	0.539138	14298	0.0312769	0.0124181	0.012008	2.60468	Right Arm Bone Mineral Density (grams/cm^2)	anthropometric	dexa	Protein (gm)	nutrients	dietary interview	4	0.65226	1	> BY & Bonf.	dexa	dietary interview	39177	1	Dietary Interview+Behavior	0.45567
expo	DR2TPROT	DXXRAFAT	0.0436458	0.0131127	0.0447689	0.163346	3.32851	0.703127	2.10938	0	4	2	9	2	0.0417526	0.0158882	2.6279	0.0117085	0.000875028	0.186037	14254	0.0417526	0.0117085	0.0158882	2.6279	Right Arm Fat (grams)	anthropometric	dexa	Protein (gm)	nutrients	dietary interview	4	0.624398	1	> BY & Bonf.	dexa	dietary interview	39177	1	Dietary Interview+Behavior	0.213315
expo	DR2TPROT	DXXRALI	0.0577842	0.00210844	0.000106622	0.00840548	27.4062	0.0386688	0.116006	0	4	2	9	2	0.0539302	0.0109364	4.93124	1.1562e-05	0.00146669	0.587339	14298	0.0539302	1.1562e-05	0.0109364	4.93124	Right Arm Lean incl Bone Mineral Content (grams)	anthropometric	dexa	Protein (gm)	nutrients	dietary interview	4	0.00201986	1	BY<0.05	dexa	dietary interview	39177	1	Dietary Interview+Behavior	0.000836728
expo	DR2TPROT	DXXRLA	0.0275574	0.008629	0.0495748	0.209724	3.19358	0.605723	1.81717	0	4	2	9	2	0.0272779	0.0111033	2.45673	0.0179424	0.000374806	0.457833	14113	0.0272779	0.0179424	0.0111033	2.45673	Right Leg Area (cm^2)	anthropometric	dexa	Protein (gm)	nutrients	dietary interview	4	0.867195	1	> BY & Bonf.	dexa	dietary interview	39177	1	Dietary Interview+Behavior	0.51057
expo	DR2TPROT	DXXRLBMC	0.0344755	0.00507635	0.00652668	0.146493	6.7914	0.210099	0.630296	0	4	2	9	2	0.0299571	0.0117762	2.54386	0.0144676	0.000452046	0.477637	14113	0.0299571	0.0144676	0.0117762	2.54386	Right Leg Bone Mineral Content (grams)	anthropometric	dexa	Protein (gm)	nutrients	dietary interview	4	0.732638	1	> BY & Bonf.	dexa	dietary interview	39177	1	Dietary Interview+Behavior	0.43828
expo	DR2TPROT	DXXRLBMD	0.0308683	0.00796933	0.0304582	0.258997	3.87338	0.400356	1.20107	0	4	2	9	2	0.0255859	0.0134822	1.89776	0.064154	0.000329751	0.427459	14113	0.0255859	0.064154	0.0134822	1.89776	Right Leg Bone Mineral Density (grams/cm^2)	anthropometric	dexa	Protein (gm)	nutrients	dietary interview	4	1	1	> BY & Bonf.	dexa	dietary interview	39177	1	Dietary Interview+Behavior	1
expo	DR2TPROT	DXXRLFAT	0.0163213	0.0101164	0.205071	0.477093	1.61335	0.709417	2.12825	0	4	2	3	2	0.015049	0.0120939	1.24434	0.219816	0.000113618	0.208396	14077	0.015049	0.219816	0.0120939	1.24434	Right Leg Fat (grams)	anthropometric	dexa	Protein (gm)	nutrients	dietary interview	4	1	1	> BY & Bonf.	dexa	dietary interview	39177	1	Dietary Interview+Behavior	1
expo	DR2TPROT	DXXRLLI	0.0547997	0.00223447	0.000148617	0.0114213	24.5247	0.0439261	0.131778	0	4	2	9	2	0.0539826	0.011013	4.90171	1.27518e-05	0.00146789	0.45297	14113	0.0539826	1.27518e-05	0.011013	4.90171	Right Leg Lean incl Bone Mineral Content (grams)	anthropometric	dexa	Protein (gm)	nutrients	dietary interview	4	0.00219474	1	BY<0.05	dexa	dietary interview	39177	1	Dietary Interview+Behavior	0.000772606
expo	DR2TPROT	DXXRRA	0.0410326	0.0134366	0.0552619	0.125407	3.05381	1.15427	3.4628	0.133648	4	2	9	2	0.0342577	0.0124367	2.75457	0.00845055	0.000584453	0.307924	14097	0.0342577	0.00845055	0.0124367	2.75457	Right Ribs Area (cm^2)	anthropometric	dexa	Protein (gm)	nutrients	dietary interview	4	0.48392	1	> BY & Bonf.	dexa	dietary interview	39177	1	Dietary Interview+Behavior	0.235428
expo	DR2TPROT	DXXRRBMC	0.02798	0.0115484	0.0939296	0.300141	2.42284	0.779538	2.33862	0	4	2	9	2	0.0245839	0.0124772	1.97031	0.0549747	0.000300978	0.335345	14097	0.0245839	0.0549747	0.0124772	1.97031	Right Ribs Bone Mineral Content (grams)	anthropometric	dexa	Protein (gm)	nutrients	dietary interview	4	1	1	> BY & Bonf.	dexa	dietary interview	39177	1	Dietary Interview+Behavior	0.919155
expo	DR2TPROT	DXXRRBMD	0.00389369	0.00839815	0.674476	0.912311	0.463637	0.295802	0.887407	0	4	2	3	2	0.00215054	0.0161959	0.132783	0.894957	2.30318e-06	0.292537	14097	0.00215054	0.894957	0.0161959	0.132783	Right Ribs Bone Mineral Density (grams/cm^2)	anthropometric	dexa	Protein (gm)	nutrients	dietary interview	4	1	1	> BY & Bonf.	dexa	dietary interview	39177	1	Dietary Interview+Behavior	1
expo	DR2TPROT	DXXTRFAT	0.0271633	0.0282603	0.407366	0.401834	0.961183	3.64923	10.9477	0.72597	4	2	9	2	0.0175302	0.014281	1.22752	0.22601	0.000152999	0.242675	14086	0.0175302	0.22601	0.014281	1.22752	Trunk Fat (grams)	anthropometric	dexa	Protein (gm)	nutrients	dietary interview	4	1	1	> BY & Bonf.	dexa	dietary interview	39177	1	Dietary Interview+Behavior	1
expo	DR2TPROT	DXXTRLI	0.0399853	0.0149792	0.0757304	0.11083	2.66938	1.4462	4.33861	0.308535	4	2	9	2	0.0363932	0.0124617	2.9204	0.00544616	0.000659589	0.496249	14097	0.0363932	0.00544616	0.0124617	2.9204	Trunk Lean incl Bone Mineral Content (grams)	anthropometric	dexa	Protein (gm)	nutrients	dietary interview	4	0.342742	1	> BY & Bonf.	dexa	dietary interview	39177	1	Dietary Interview+Behavior	0.133856
expo	DR2TPROT	DXXTSA	0.0147434	0.00620952	0.0981193	0.562155	2.37433	0.268734	0.806202	0	4	2	9	2	0.0121712	0.0123333	0.986861	0.328987	7.37736e-05	0.506311	14097	0.0121712	0.328987	0.0123333	0.986861	Thoracic Spine Area (cm^2)	anthropometric	dexa	Protein (gm)	nutrients	dietary interview	4	1	1	> BY & Bonf.	dexa	dietary interview	39177	1	Dietary Interview+Behavior	1
expo	DR2TPROT	DXXTSBMC	0.00840406	0.0115594	0.519804	0.744714	0.72703	0.7318	2.1954	0	4	2	9	2	0.00902066	0.013478	0.669286	0.506733	4.05237e-05	0.46258	14097	0.00902066	0.506733	0.013478	0.669286	Thoracic Spine Bone Mineral Content (grams)	anthropometric	dexa	Protein (gm)	nutrients	dietary interview	4	1	1	> BY & Bonf.	dexa	dietary interview	39177	1	Dietary Interview+Behavior	1
expo	DR2TPROT	DXXTSBMD	0.0059078	0.0142698	0.706687	0.858185	0.414009	0.928742	2.78623	0	4	2	7	2	0.00595043	0.0141531	0.420433	0.676171	1.76331e-05	0.357004	14097	0.00595043	0.676171	0.0141531	0.420433	Thoracic Spine Bone Mineral Density (grams/cm^2)	anthropometric	dexa	Protein (gm)	nutrients	dietary interview	4	1	1	> BY & Bonf.	dexa	dietary interview	39177	1	Dietary Interview+Behavior	1
expo	DR2TRET	DXDHELE	-0.0143141	0.00654524	0.116587	0.547063	-2.18695	0.475574	1.42672	0	4	2	-9	-2	-0.00968887	0.0119677	-0.809584	0.42244	7.36523e-05	0.398456	14412	-0.00968887	0.42244	0.0119677	-0.809584	Head Lean excl Bone Mineral Content (grams)	anthropometric	dexa	Retinol (mcg)	nutrients	dietary interview	4	1	1	> BY & Bonf.	dexa	dietary interview	39177	1	Dietary Interview+Behavior	1
expo	DR2TRET	DXDHEPF	-0.0527626	0.0107176	0.0160606	0.0949456	-4.92299	0.599531	1.79859	0	4	2	-9	-2	-0.0425855	0.0163381	-2.60652	0.0123607	0.00142287	0.0977216	14412	-0.0425855	0.0123607	0.0163381	-2.60652	Head Percent Fat	anthropometric	dexa	Retinol (mcg)	nutrients	dietary interview	4	0.65027	1	> BY & Bonf.	dexa	dietary interview	39177	1	Dietary Interview+Behavior	0.353878
expo	DR2TRET	DXDHETOT	-0.00928883	0.00629072	0.236278	0.700571	-1.47659	0.418727	1.25618	0	4	2	-9	-2	-0.00633704	0.0122367	-0.51787	0.607086	3.15075e-05	0.394717	14412	-0.00633704	0.607086	0.0122367	-0.51787	Head Total (grams)	anthropometric	dexa	Retinol (mcg)	nutrients	dietary interview	4	1	1	> BY & Bonf.	dexa	dietary interview	39177	1	Dietary Interview+Behavior	1
expo	DR2TRET	DXDLALE	0.00507242	0.00431553	0.324633	0.779011	1.17539	0.446773	1.34032	0	4	2	-5	0	0.00113756	0.00818927	0.138909	0.890142	1.01184e-06	0.560645	14360	0.00113756	0.890142	0.00818927	0.138909	Left Arm Lean excl Body Mineral Content (grams)	anthropometric	dexa	Retinol (mcg)	nutrients	dietary interview	4	1	1	> BY & Bonf.	dexa	dietary interview	39177	1	Dietary Interview+Behavior	1
expo	DR2TRET	DXDLAPF	0.00557209	0.0146092	0.72831	0.91715	0.381409	2.34659	7.03976	0.573849	4	2	9	2	-0.00111403	0.0102861	-0.108304	0.914236	9.70403e-07	0.420561	14360	-0.00111403	0.914236	0.0102861	-0.108304	Left Arm Percent Fat	anthropometric	dexa	Retinol (mcg)	nutrients	dietary interview	4	1	1	> BY & Bonf.	dexa	dietary interview	39177	1	Dietary Interview+Behavior	1
expo	DR2TRET	DXDLATOT	0.00168931	0.0130924	0.905499	0.977403	0.129029	1.78422	5.35266	0.439531	4	2	-7	0	-0.00165303	0.0110703	-0.149321	0.881968	2.13621e-06	0.368777	14314	-0.00165303	0.881968	0.0110703	-0.149321	Left Arm Total (grams)	anthropometric	dexa	Retinol (mcg)	nutrients	dietary interview	4	1	1	> BY & Bonf.	dexa	dietary interview	39177	1	Dietary Interview+Behavior	1
expo	DR2TRET	DXDLLLE	-0.000299128	0.0114966	0.980876	0.97412	-0.026019	2.25156	6.75469	0.555864	4	2	-9	-2	-0.000345093	0.00890149	-0.038768	0.969247	9.34052e-08	0.450327	14126	-0.000345093	0.969247	0.00890149	-0.038768	Left Leg Lean excl Bone Mineral Content (grams)	anthropometric	dexa	Retinol (mcg)	nutrients	dietary interview	4	1	1	> BY & Bonf.	dexa	dietary interview	39177	1	Dietary Interview+Behavior	1
expo	DR2TRET	DXDLLPF	-0.00215467	0.0148174	0.893604	0.839793	-0.145415	2.46529	7.39586	0.594368	4	2	5	0	-0.00488173	0.0103749	-0.470534	0.640246	1.86916e-05	0.432903	14126	-0.00488173	0.640246	0.0103749	-0.470534	Left Leg Percent Fat	anthropometric	dexa	Retinol (mcg)	nutrients	dietary interview	4	1	1	> BY & Bonf.	dexa	dietary interview	39177	1	Dietary Interview+Behavior	1
expo	DR2TRET	DXDLLTOT	-0.000597379	0.0185532	0.976336	0.968859	-0.0321982	2.89406	8.68219	0.654465	4	2	-9	-2	-0.00124934	0.0125952	-0.0991917	0.921427	1.22419e-06	0.26321	14081	-0.00124934	0.921427	0.0125952	-0.0991917	Left Leg Total (grams)	anthropometric	dexa	Retinol (mcg)	nutrients	dietary interview	4	1	1	> BY & Bonf.	dexa	dietary interview	39177	1	Dietary Interview+Behavior	1
expo	DR2TRET	DXDRALE	0.00515651	0.00382188	0.270064	0.706659	1.34921	0.366166	1.0985	0	4	2	-5	0	0.003694	0.00724704	0.509726	0.612735	1.0702e-05	0.579626	14254	0.003694	0.612735	0.00724704	0.509726	Right Arm Lean excl Bone Mineral Content (grams)	anthropometric	dexa	Retinol (mcg)	nutrients	dietary interview	4	1	1	> BY & Bonf.	dexa	dietary interview	39177	1	Dietary Interview+Behavior	1
expo	DR2TRET	DXDRAPF	0.00350965	0.0161515	0.841917	0.97569	0.217296	3.32529	9.97586	0.699274	4	2	9	2	-0.0028874	0.0102969	-0.280414	0.780445	6.53861e-06	0.406728	14254	-0.0028874	0.780445	0.0102969	-0.280414	Right Arm Percent Fat	anthropometric	dexa	Retinol (mcg)	nutrients	dietary interview	4	1	1	> BY & Bonf.	dexa	dietary interview	39177	1	Dietary Interview+Behavior	1
expo	DR2TRET	DXDRATOT	0.00389233	0.0117885	0.762978	0.8737	0.330179	1.55412	4.66237	0.35655	4	2	-5	0	0.00109157	0.010205	0.106964	0.915293	9.34978e-07	0.395271	14206	0.00109157	0.915293	0.010205	0.106964	Right Arm Total (grams)	anthropometric	dexa	Retinol (mcg)	nutrients	dietary interview	4	1	1	> BY & Bonf.	dexa	dietary interview	39177	1	Dietary Interview+Behavior	1
expo	DR2TRET	DXDRLLE	-0.00118572	0.011915	0.927007	0.901469	-0.0995145	1.87928	5.63784	0.467882	4	2	-9	-2	-0.00217329	0.00974447	-0.223028	0.824523	3.70372e-06	0.441709	14077	-0.00217329	0.824523	0.00974447	-0.223028	Right Leg Lean excl Bone Mineral Content (grams)	anthropometric	dexa	Retinol (mcg)	nutrients	dietary interview	4	1	1	> BY & Bonf.	dexa	dietary interview	39177	1	Dietary Interview+Behavior	1
expo	DR2TRET	DXDRLPF	-0.00370619	0.0146268	0.816344	0.79207	-0.253384	2.44069	7.32206	0.590279	4	2	5	0	-0.00679569	0.0103089	-0.659209	0.513121	3.62133e-05	0.435613	14077	-0.00679569	0.513121	0.0103089	-0.659209	Right Leg Percent Fat	anthropometric	dexa	Retinol (mcg)	nutrients	dietary interview	4	1	1	> BY & Bonf.	dexa	dietary interview	39177	1	Dietary Interview+Behavior	1
expo	DR2TRET	DXDRLTOT	0.000166866	0.019041	0.993558	0.929347	0.00876351	2.69084	8.07253	0.628369	4	2	-7	0	-0.00385086	0.0128089	-0.30064	0.765074	1.16331e-05	0.261451	14031	-0.00385086	0.765074	0.0128089	-0.30064	Right Leg Total (grams)	anthropometric	dexa	Retinol (mcg)	nutrients	dietary interview	4	1	1	> BY & Bonf.	dexa	dietary interview	39177	1	Dietary Interview+Behavior	1
expo	DR2TRET	DXDSTA	0.00313077	0.00491921	0.569728	0.817296	0.636438	0.452734	1.3582	0	4	2	-5	0	0.00338057	0.00756762	0.446715	0.657224	8.93774e-06	0.530075	13257	0.00338057	0.657224	0.00756762	0.446715	Subtotal Area (cm^2)	anthropometric	dexa	Retinol (mcg)	nutrients	dietary interview	4	1	1	> BY & Bonf.	dexa	dietary interview	39177	1	Dietary Interview+Behavior	1
expo	DR2TRET	DXDSTBMC	0.0107805	0.00678771	0.210441	0.45185	1.58823	0.810306	2.43092	0	4	2	-3	0	0.0124035	0.00794148	1.56186	0.125327	0.000120319	0.508824	13257	0.0124035	0.125327	0.00794148	1.56186	Subtotal Bone Mineral Content (grams)	anthropometric	dexa	Retinol (mcg)	nutrients	dietary interview	4	1	1	> BY & Bonf.	dexa	dietary interview	39177	1	Dietary Interview+Behavior	1
expo	DR2TRET	DXDSTBMD	0.0157049	0.0128181	0.307914	0.385826	1.22522	2.01343	6.0403	0.503336	4	2	-3	0	0.0164854	0.008787	1.87611	0.0671346	0.000212544	0.45044	13257	0.0164854	0.0671346	0.008787	1.87611	Subtotal Bone Mineral Density (grams/cm^2)	anthropometric	dexa	Retinol (mcg)	nutrients	dietary interview	4	1	1	> BY & Bonf.	dexa	dietary interview	39177	1	Dietary Interview+Behavior	1
expo	DR2TRET	DXDSTFAT	-0.00189934	0.0180399	0.922794	0.854194	-0.105285	2.36771	7.10313	0.577651	4	2	-5	-2	-0.00852942	0.0140099	-0.608813	0.54571	5.70021e-05	0.226251	13689	-0.00852942	0.54571	0.0140099	-0.608813	Subtotal Fat (g)	anthropometric	dexa	Retinol (mcg)	nutrients	dietary interview	4	1	1	> BY & Bonf.	dexa	dietary interview	39177	1	Dietary Interview+Behavior	1
expo	DR2TRET	DXDSTLE	-0.00265502	0.00897523	0.786664	0.856765	-0.295817	1.41495	4.24484	0.293259	4	2	-9	-2	-0.00263705	0.00871336	-0.302644	0.763556	5.44863e-06	0.50497	13689	-0.00263705	0.763556	0.00871336	-0.302644	Subtotal Lean excl BMC (g)	anthropometric	dexa	Retinol (mcg)	nutrients	dietary interview	4	1	1	> BY & Bonf.	dexa	dietary interview	39177	1	Dietary Interview+Behavior	1
expo	DR2TRET	DXDSTLI	0.00169283	0.00869015	0.857996	0.879195	0.194799	1.39686	4.19057	0.284107	4	2	-5	0	0.00235714	0.00805491	0.292634	0.771147	4.34633e-06	0.51182	13230	0.00235714	0.771147	0.00805491	0.292634	Subtotal Lean incl BMC (g)	anthropometric	dexa	Retinol (mcg)	nutrients	dietary interview	4	1	1	> BY & Bonf.	dexa	dietary interview	39177	1	Dietary Interview+Behavior	1
expo	DR2TRET	DXDSTPF	-0.000633602	0.0166516	0.972038	0.876644	-0.0380506	2.68624	8.05872	0.627733	4	2	3	0	-0.005815	0.0113352	-0.513003	0.610459	2.64942e-05	0.379895	13689	-0.005815	0.610459	0.0113352	-0.513003	Subtotal Percent Fat	anthropometric	dexa	Retinol (mcg)	nutrients	dietary interview	4	1	1	> BY & Bonf.	dexa	dietary interview	39177	1	Dietary Interview+Behavior	1
expo	DR2TRET	DXDSTTOT	-0.00344952	0.0149588	0.832455	0.829283	-0.230602	2.07366	6.22098	0.517761	4	2	-9	-2	-0.00586416	0.0119325	-0.491446	0.6255	2.69441e-05	0.343856	13689	-0.00586416	0.6255	0.0119325	-0.491446	Subtotal (Total excl Head) (g)	anthropometric	dexa	Retinol (mcg)	nutrients	dietary interview	4	1	1	> BY & Bonf.	dexa	dietary interview	39177	1	Dietary Interview+Behavior	1
expo	DR2TRET	DXDTOA	0.00147124	0.00276675	0.631753	0.905639	0.531756	0.151369	0.454106	0	4	2	-5	0	0.00205442	0.00737229	0.278668	0.781776	3.31285e-06	0.526259	13462	0.00205442	0.781776	0.00737229	0.278668	Total Area (cm^2)	anthropometric	dexa	Retinol (mcg)	nutrients	dietary interview	4	1	1	> BY & Bonf.	dexa	dietary interview	39177	1	Dietary Interview+Behavior	1
expo	DR2TRET	DXDTOBMC	0.0112775	0.00866522	0.284028	0.371103	1.30146	1.55761	4.67282	0.357989	4	2	-3	0	0.0142887	0.00752081	1.89989	0.0638669	0.000160254	0.515241	13462	0.0142887	0.0638669	0.00752081	1.89989	Total Bone Mineral Content (g)	anthropometric	dexa	Retinol (mcg)	nutrients	dietary interview	4	1	1	> BY & Bonf.	dexa	dietary interview	39177	1	Dietary Interview+Behavior	1
expo	DR2TRET	DXDTOBMD	0.014753	0.0159604	0.423481	0.31596	0.92435	3.49445	10.4834	0.713832	4	2	-3	0	0.020812	0.00944821	2.20275	0.0327762	0.000339977	0.454396	13462	0.020812	0.0327762	0.00944821	2.20275	Total Bone Mineral Density (g/cm^2)	anthropometric	dexa	Retinol (mcg)	nutrients	dietary interview	4	1	1	> BY & Bonf.	dexa	dietary interview	39177	1	Dietary Interview+Behavior	0.943286
expo	DR2TRET	DXDTOFAT	-0.00248096	0.0175054	0.896279	0.888291	-0.141725	2.19002	6.57005	0.543383	4	2	-5	-2	-0.00466207	0.0136572	-0.341363	0.734419	1.70634e-05	0.223537	13431	-0.00466207	0.734419	0.0136572	-0.341363	Total Fat (g)	anthropometric	dexa	Retinol (mcg)	nutrients	dietary interview	4	1	1	> BY & Bonf.	dexa	dietary interview	39177	1	Dietary Interview+Behavior	1
expo	DR2TRET	DXDTOLE	-0.00289793	0.00904765	0.769757	0.848173	-0.320296	1.4302	4.2906	0.300797	4	2	-9	-2	-0.00276315	0.00870637	-0.317371	0.75243	5.9822e-06	0.505502	13689	-0.00276315	0.75243	0.00870637	-0.317371	Total Lean excl BMC (g)	anthropometric	dexa	Retinol (mcg)	nutrients	dietary interview	4	1	1	> BY & Bonf.	dexa	dietary interview	39177	1	Dietary Interview+Behavior	1
expo	DR2TRET	DXDTOLI	-0.00257434	0.00906954	0.794992	0.857361	-0.283845	1.47369	4.42106	0.32143	4	2	-9	-2	-0.00233406	0.00868015	-0.268896	0.789239	4.27693e-06	0.509518	13431	-0.00233406	0.789239	0.00868015	-0.268896	Total Lean incl BMC (g)	anthropometric	dexa	Retinol (mcg)	nutrients	dietary interview	4	1	1	> BY & Bonf.	dexa	dietary interview	39177	1	Dietary Interview+Behavior	1
expo	DR2TRET	DXDTOPF	0.000696939	0.0159203	0.967833	0.974547	0.0437768	2.40229	7.20688	0.583731	4	2	5	2	-0.0014553	0.0112681	-0.129153	0.897812	1.66271e-06	0.37648	13431	-0.0014553	0.897812	0.0112681	-0.129153	Total Percent Fat	anthropometric	dexa	Retinol (mcg)	nutrients	dietary interview	4	1	1	> BY & Bonf.	dexa	dietary interview	39177	1	Dietary Interview+Behavior	1
expo	DR2TRET	DXDTOTOT	-0.00392256	0.0146906	0.806763	0.844354	-0.267012	1.98791	5.96373	0.496959	4	2	-9	-2	-0.00387592	0.0117859	-0.328862	0.743786	1.17939e-05	0.346464	13431	-0.00387592	0.743786	0.0117859	-0.328862	Total Lean+Fat (g)	anthropometric	dexa	Retinol (mcg)	nutrients	dietary interview	4	1	1	> BY & Bonf.	dexa	dietary interview	39177	1	Dietary Interview+Behavior	1
expo	DR2TRET	DXDTRA	-0.0088506	0.00778701	0.338286	0.605928	-1.13659	0.928863	2.78659	0	4	2	-9	-2	-0.00887465	0.00961397	-0.923099	0.360879	6.17011e-05	0.47136	14102	-0.00887465	0.360879	0.00961397	-0.923099	Trunk Bone area (cm^2)	anthropometric	dexa	Retinol (mcg)	nutrients	dietary interview	4	1	1	> BY & Bonf.	dexa	dietary interview	39177	1	Dietary Interview+Behavior	1
expo	DR2TRET	DXDTRBMC	-0.00114509	0.0157566	0.94664	0.88797	-0.0726737	4.39529	13.1859	0.772484	4	2	-9	-2	0.00431086	0.00878261	0.49084	0.625925	1.45581e-05	0.418608	14097	0.00431086	0.625925	0.00878261	0.49084	Trunk Bone Mineral Content (grams)	anthropometric	dexa	Retinol (mcg)	nutrients	dietary interview	4	1	1	> BY & Bonf.	dexa	dietary interview	39177	1	Dietary Interview+Behavior	1
expo	DR2TRET	DXDTRBMD	0.0154977	0.0176933	0.445557	0.384644	0.875908	4.26536	12.7961	0.765553	4	2	-3	0	0.0148877	0.00870803	1.70966	0.0942177	0.000173639	0.335956	14102	0.0148877	0.0942177	0.00870803	1.70966	Trunk Bone BMD (g/cm^2)	anthropometric	dexa	Retinol (mcg)	nutrients	dietary interview	4	1	1	> BY & Bonf.	dexa	dietary interview	39177	1	Dietary Interview+Behavior	1
expo	DR2TRET	DXDTRLE	-0.00699228	0.0139917	0.651607	0.722632	-0.499746	2.96359	8.89078	0.662572	4	2	-9	-2	-0.00589705	0.0102572	-0.574921	0.568208	2.7251e-05	0.489653	14086	-0.00589705	0.568208	0.0102572	-0.574921	Trunk Lean excl Bone Mineral Content (grams)	anthropometric	dexa	Retinol (mcg)	nutrients	dietary interview	4	1	1	> BY & Bonf.	dexa	dietary interview	39177	1	Dietary Interview+Behavior	1
expo	DR2TRET	DXDTRPF	-0.00875763	0.0184422	0.66731	0.651909	-0.474869	2.63601	7.90804	0.620639	4	2	-5	-2	-0.0123326	0.0123741	-0.996643	0.324267	0.000119185	0.31522	14086	-0.0123326	0.324267	0.0123741	-0.996643	Trunk Percent Fat	anthropometric	dexa	Retinol (mcg)	nutrients	dietary interview	4	1	1	> BY & Bonf.	dexa	dietary interview	39177	1	Dietary Interview+Behavior	1
expo	DR2TRET	DXDTRTOT	-0.0103277	0.0214677	0.663368	0.666466	-0.481079	3.64569	10.9371	0.725704	4	2	-9	-2	-0.0106036	0.0129868	-0.816492	0.41852	8.81154e-05	0.35839	14078	-0.0106036	0.41852	0.0129868	-0.816492	Trunk Total (grams)	anthropometric	dexa	Retinol (mcg)	nutrients	dietary interview	4	1	1	> BY & Bonf.	dexa	dietary interview	39177	1	Dietary Interview+Behavior	1
expo	DR2TRET	DXXHEA	0.0138842	0.0110367	0.297399	0.357108	1.258	1.24948	3.74843	0.199665	4	2	-1	0	0.0246463	0.012585	1.95839	0.0564002	0.000476589	0.261891	14412	0.0246463	0.0564002	0.012585	1.95839	Head Area (cm^2)	anthropometric	dexa	Retinol (mcg)	nutrients	dietary interview	4	1	1	> BY & Bonf.	dexa	dietary interview	39177	1	Dietary Interview+Behavior	1
expo	DR2TRET	DXXHEBMC	0.0218047	0.0107213	0.134852	0.280874	2.03378	0.93343	2.80029	0	4	2	1	0	0.0263881	0.0118457	2.22765	0.030948	0.000546332	0.361749	14412	0.0263881	0.030948	0.0118457	2.22765	Head Bone Mineral Content (grams)	anthropometric	dexa	Retinol (mcg)	nutrients	dietary interview	4	1	1	> BY & Bonf.	dexa	dietary interview	39177	1	Dietary Interview+Behavior	1
expo	DR2TRET	DXXHEBMD	0.00997426	0.0159836	0.57684	0.478691	0.624032	2.39629	7.18887	0.582688	4	2	-1	0	0.0200841	0.0111627	1.79922	0.0786912	0.000316481	0.445938	14412	0.0200841	0.0786912	0.0111627	1.79922	Head Bone Mineral Density (grams/cm^2)	anthropometric	dexa	Retinol (mcg)	nutrients	dietary interview	4	1	1	> BY & Bonf.	dexa	dietary interview	39177	1	Dietary Interview+Behavior	1
expo	DR2TRET	DXXHEFAT	-0.019043	0.00702137	0.0730316	0.43376	-2.71215	0.460094	1.38028	0	4	2	-9	-2	-0.0149722	0.0133702	-1.11982	0.268732	0.000175879	0.339892	14412	-0.0149722	0.268732	0.0133702	-1.11982	Head Fat (grams)	anthropometric	dexa	Retinol (mcg)	nutrients	dietary interview	4	1	1	> BY & Bonf.	dexa	dietary interview	39177	1	Dietary Interview+Behavior	1
expo	DR2TRET	DXXHELI	-0.00563757	0.00609484	0.423203	0.82512	-0.924974	0.408791	1.22637	0	4	2	-9	-2	-0.00321924	0.0118984	-0.270561	0.787966	8.13104e-06	0.409814	14412	-0.00321924	0.787966	0.0118984	-0.270561	Head Lean incl Bone Mineral Content (grams)	anthropometric	dexa	Retinol (mcg)	nutrients	dietary interview	4	1	1	> BY & Bonf.	dexa	dietary interview	39177	1	Dietary Interview+Behavior	1
expo	DR2TRET	DXXLAA	-0.00265778	0.00695718	0.727902	0.886772	-0.382019	0.740327	2.22098	0	4	2	-9	-2	-0.00270499	0.00895883	-0.301935	0.764092	5.72867e-06	0.527303	14373	-0.00270499	0.764092	0.00895883	-0.301935	Left Arm Area (cm^2)	anthropometric	dexa	Retinol (mcg)	nutrients	dietary interview	4	1	1	> BY & Bonf.	dexa	dietary interview	39177	1	Dietary Interview+Behavior	1
expo	DR2TRET	DXXLABMC	0.00656492	0.00399119	0.198549	0.674817	1.64485	0.303313	0.90994	0	4	2	-5	0	0.00472715	0.00784249	0.602761	0.549693	1.74953e-05	0.566164	14373	0.00472715	0.549693	0.00784249	0.602761	Left Arm Body Mineral Content (grams)	anthropometric	dexa	Retinol (mcg)	nutrients	dietary interview	4	1	1	> BY & Bonf.	dexa	dietary interview	39177	1	Dietary Interview+Behavior	1
expo	DR2TRET	DXXLABMD	0.00998085	0.00802417	0.301891	0.482825	1.24385	1.17573	3.52719	0.149465	4	2	-5	0	0.0101029	0.00741036	1.36335	0.179554	7.99129e-05	0.537741	14373	0.0101029	0.179554	0.00741036	1.36335	Left Arm Body Mineral Density (grams/cm^2)	anthropometric	dexa	Retinol (mcg)	nutrients	dietary interview	4	1	1	> BY & Bonf.	dexa	dietary interview	39177	1	Dietary Interview+Behavior	1
expo	DR2TRET	DXXLAFAT	-0.000675739	0.0197609	0.974869	0.871491	-0.0341957	2.58179	7.74536	0.612671	4	2	-5	-2	-0.00800149	0.0131372	-0.609069	0.545541	5.00615e-05	0.187397	14360	-0.00800149	0.545541	0.0131372	-0.609069	Left Arm Fat (grams)	anthropometric	dexa	Retinol (mcg)	nutrients	dietary interview	4	1	1	> BY & Bonf.	dexa	dietary interview	39177	1	Dietary Interview+Behavior	1
expo	DR2TRET	DXXLALI	0.00597263	0.00320383	0.159164	0.703669	1.86421	0.25904	0.77712	0	4	2	-5	0	0.00265165	0.00806261	0.328882	0.74377	5.50499e-06	0.563972	14373	0.00265165	0.74377	0.00806261	0.328882	Left Arm Lean incl BMC (grams)	anthropometric	dexa	Retinol (mcg)	nutrients	dietary interview	4	1	1	> BY & Bonf.	dexa	dietary interview	39177	1	Dietary Interview+Behavior	1
expo	DR2TRET	DXXLLA	0.00606046	0.0059331	0.382221	0.59648	1.02147	0.628441	1.88532	0	4	2	-3	0	0.00966541	0.00830284	1.16411	0.250515	7.33519e-05	0.462955	14146	0.00966541	0.250515	0.00830284	1.16411	Left Leg Area(cm^2)	anthropometric	dexa	Retinol (mcg)	nutrients	dietary interview	4	1	1	> BY & Bonf.	dexa	dietary interview	39177	1	Dietary Interview+Behavior	1
expo	DR2TRET	DXXLLBMC	0.0110826	0.00551671	0.138128	0.579596	2.00892	0.440628	1.32188	0	4	2	-1	0	0.00717477	0.0099292	0.722593	0.473669	4.04192e-05	0.47687	14146	0.00717477	0.473669	0.0099292	0.722593	Left Leg Bone Mineral Content (grams)	anthropometric	dexa	Retinol (mcg)	nutrients	dietary interview	4	1	1	> BY & Bonf.	dexa	dietary interview	39177	1	Dietary Interview+Behavior	1
expo	DR2TRET	DXXLLBMD	0.0026415	0.0140674	0.863036	0.926241	0.187775	2.14686	6.44057	0.534202	4	2	-7	0	-0.00285355	0.0141856	-0.201159	0.841481	6.39354e-06	0.40285	14146	-0.00285355	0.841481	0.0141856	-0.201159	Left Leg Bone Mineral Density (grams/cm^2)	anthropometric	dexa	Retinol (mcg)	nutrients	dietary interview	4	1	1	> BY & Bonf.	dexa	dietary interview	39177	1	Dietary Interview+Behavior	1
expo	DR2TRET	DXXLLFAT	-0.004421	0.0224958	0.856759	0.791838	-0.196526	3.53224	10.5967	0.716893	4	2	-5	-2	-0.00923547	0.0138354	-0.667524	0.507846	6.68986e-05	0.20062	14126	-0.00923547	0.507846	0.0138354	-0.667524	Left Leg Fat (grams)	anthropometric	dexa	Retinol (mcg)	nutrients	dietary interview	4	1	1	> BY & Bonf.	dexa	dietary interview	39177	1	Dietary Interview+Behavior	1
expo	DR2TRET	DXXLLLI	0.00317239	0.0102063	0.776278	0.827837	0.310826	1.70082	5.10246	0.412048	4	2	-7	0	0.00406665	0.00877207	0.463591	0.645175	1.29851e-05	0.45521	14146	0.00406665	0.645175	0.00877207	0.463591	Left Leg Lean incl Bone Mineral Content (grams)	anthropometric	dexa	Retinol (mcg)	nutrients	dietary interview	4	1	1	> BY & Bonf.	dexa	dietary interview	39177	1	Dietary Interview+Behavior	1
expo	DR2TRET	DXXLRA	-0.00832708	0.00739313	0.34199	0.613558	-1.12633	0.635687	1.90706	0	4	2	-9	-2	-0.0128871	0.0121072	-1.06441	0.29282	0.000130103	0.30594	14097	-0.0128871	0.29282	0.0121072	-1.06441	Left Ribs Area(cm^2)	anthropometric	dexa	Retinol (mcg)	nutrients	dietary interview	4	1	1	> BY & Bonf.	dexa	dietary interview	39177	1	Dietary Interview+Behavior	1
expo	DR2TRET	DXXLRBMC	0.00138608	0.0136763	0.925668	0.902474	0.101349	2.22033	6.66098	0.549616	4	2	-7	0	-0.00710899	0.0109706	-0.648002	0.520276	3.95906e-05	0.367309	14097	-0.00710899	0.520276	0.0109706	-0.648002	Left Ribs Bone Mineral Content (grams)	anthropometric	dexa	Retinol (mcg)	nutrients	dietary interview	4	1	1	> BY & Bonf.	dexa	dietary interview	39177	1	Dietary Interview+Behavior	1
expo	DR2TRET	DXXLRBMD	-0.00703118	0.0219669	0.769904	0.897206	-0.320081	6.14511	18.4353	0.837269	4	2	-9	-2	0.00270589	0.00929848	0.291003	0.772386	5.73584e-06	0.298807	14097	0.00270589	0.772386	0.00929848	0.291003	Left Ribs Bone Mineral Density (grams/cm^2)	anthropometric	dexa	Retinol (mcg)	nutrients	dietary interview	4	1	1	> BY & Bonf.	dexa	dietary interview	39177	1	Dietary Interview+Behavior	1
expo	DR2TRET	DXXLSA	-0.00678243	0.0070219	0.405346	0.572877	-0.965897	0.938955	2.81686	0	4	2	-5	-2	-0.00728591	0.00765153	-0.952217	0.346074	4.15858e-05	0.431625	14097	-0.00728591	0.346074	0.00765153	-0.952217	Lumbar Spine Area (cm^2)	anthropometric	dexa	Retinol (mcg)	nutrients	dietary interview	4	1	1	> BY & Bonf.	dexa	dietary interview	39177	1	Dietary Interview+Behavior	1
expo	DR2TRET	DXXLSBMC	0.00722833	0.0112648	0.566746	0.747581	0.641674	1.74811	5.24432	0.427952	4	2	-1	0	0.00589929	0.00915946	0.644066	0.522802	2.72632e-05	0.354457	14097	0.00589929	0.522802	0.00915946	0.644066	Lumbar Spine Bone Mineral Content (grams)	anthropometric	dexa	Retinol (mcg)	nutrients	dietary interview	4	1	1	> BY & Bonf.	dexa	dietary interview	39177	1	Dietary Interview+Behavior	1
expo	DR2TRET	DXXLSBMD	0.0140564	0.0126353	0.347059	0.494781	1.11247	1.71824	5.15473	0.418011	4	2	-1	0	0.0129195	0.010134	1.27488	0.208897	0.000130759	0.307296	14097	0.0129195	0.208897	0.010134	1.27488	Lumbar Spine Bone Mineral Density (grams/cm^2)	anthropometric	dexa	Retinol (mcg)	nutrients	dietary interview	4	1	1	> BY & Bonf.	dexa	dietary interview	39177	1	Dietary Interview+Behavior	1
expo	DR2TRET	DXXPEA	0.016287	0.0105068	0.218889	0.414496	1.55013	1.14509	3.43528	0.12671	4	2	-1	0	0.0165783	0.0105871	1.56589	0.124379	0.000215306	0.333617	14097	0.0165783	0.124379	0.0105871	1.56589	Pelvis Area (cm^2)	anthropometric	dexa	Retinol (mcg)	nutrients	dietary interview	4	1	1	> BY & Bonf.	dexa	dietary interview	39177	1	Dietary Interview+Behavior	1
expo	DR2TRET	DXXPEBMC	0.0243998	0.0137296	0.17361	0.187633	1.77717	2.38548	7.15645	0.580798	4	2	1	0	0.0228094	0.0090688	2.51515	0.0155384	0.000407572	0.344302	14097	0.0228094	0.0155384	0.0090688	2.51515	Pelvis Bone Mineral Content (grams)	anthropometric	dexa	Retinol (mcg)	nutrients	dietary interview	4	0.775337	1	> BY & Bonf.	dexa	dietary interview	39177	1	Dietary Interview+Behavior	0.463192
expo	DR2TRET	DXXPEBMD	0.0260067	0.0137186	0.15428	0.187517	1.89573	2.39369	7.18108	0.582235	4	2	1	0	0.0211944	0.00921728	2.29942	0.0261761	0.000351899	0.316776	14097	0.0211944	0.0261761	0.00921728	2.29942	Pelvis Bone Mineral Density (grams/cm^2)	anthropometric	dexa	Retinol (mcg)	nutrients	dietary interview	4	1	1	> BY & Bonf.	dexa	dietary interview	39177	1	Dietary Interview+Behavior	0.783861
expo	DR2TRET	DXXRAA	-0.0047798	0.00948299	0.648921	0.785881	-0.504039	1.32119	3.96357	0.243107	4	2	-9	-2	-0.00509895	0.00884841	-0.576256	0.567313	2.04102e-05	0.555831	14298	-0.00509895	0.567313	0.00884841	-0.576256	Right Arm Area (cm^2)	anthropometric	dexa	Retinol (mcg)	nutrients	dietary interview	4	1	1	> BY & Bonf.	dexa	dietary interview	39177	1	Dietary Interview+Behavior	1
expo	DR2TRET	DXXRABMC	0.00488189	0.00445752	0.353478	0.751563	1.0952	0.388168	1.1645	0	4	2	-5	0	0.00330626	0.00747215	0.442478	0.660263	8.58146e-06	0.581391	14298	0.00330626	0.660263	0.00747215	0.442478	Right Arm Bone Mineral Content (grams)	anthropometric	dexa	Retinol (mcg)	nutrients	dietary interview	4	1	1	> BY & Bonf.	dexa	dietary interview	39177	1	Dietary Interview+Behavior	1
expo	DR2TRET	DXXRABMD	0.00987153	0.0078442	0.297256	0.512756	1.25845	1.01428	3.04284	0.01408	4	2	-5	0	0.00983954	0.00757949	1.29818	0.20084	7.60039e-05	0.533562	14298	0.00983954	0.20084	0.00757949	1.29818	Right Arm Bone Mineral Density (grams/cm^2)	anthropometric	dexa	Retinol (mcg)	nutrients	dietary interview	4	1	1	> BY & Bonf.	dexa	dietary interview	39177	1	Dietary Interview+Behavior	1
expo	DR2TRET	DXXRAFAT	0.00182892	0.0188345	0.928767	0.950799	0.0971046	2.69453	8.0836	0.628878	4	2	-3	0	-0.00599231	0.0131503	-0.45568	0.650812	2.81618e-05	0.183823	14254	-0.00599231	0.650812	0.0131503	-0.45568	Right Arm Fat (grams)	anthropometric	dexa	Retinol (mcg)	nutrients	dietary interview	4	1	1	> BY & Bonf.	dexa	dietary interview	39177	1	Dietary Interview+Behavior	1
expo	DR2TRET	DXXRALI	0.00530201	0.00340546	0.217358	0.668672	1.55691	0.314252	0.942755	0	4	2	-5	0	0.00457179	0.00659891	0.692809	0.491989	1.64081e-05	0.584281	14298	0.00457179	0.491989	0.00659891	0.692809	Right Arm Lean incl Bone Mineral Content (grams)	anthropometric	dexa	Retinol (mcg)	nutrients	dietary interview	4	1	1	> BY & Bonf.	dexa	dietary interview	39177	1	Dietary Interview+Behavior	1
expo	DR2TRET	DXXRLA	0.00861909	0.00399286	0.11973	0.573629	2.15863	0.249764	0.749293	0	4	2	-1	0	0.00974088	0.00837169	1.16355	0.250739	7.4517e-05	0.453895	14113	0.00974088	0.250739	0.00837169	1.16355	Right Leg Area (cm^2)	anthropometric	dexa	Retinol (mcg)	nutrients	dietary interview	4	1	1	> BY & Bonf.	dexa	dietary interview	39177	1	Dietary Interview+Behavior	1
expo	DR2TRET	DXXRLBMC	0.0125923	0.00720297	0.178748	0.476899	1.74821	0.811333	2.434	0	4	2	-1	0	0.011737	0.00897683	1.30748	0.197691	0.000108187	0.473236	14113	0.011737	0.197691	0.00897683	1.30748	Right Leg Bone Mineral Content (grams)	anthropometric	dexa	Retinol (mcg)	nutrients	dietary interview	4	1	1	> BY & Bonf.	dexa	dietary interview	39177	1	Dietary Interview+Behavior	1
expo	DR2TRET	DXXRLBMD	0.00516243	0.0136748	0.730917	0.759514	0.377514	2.14438	6.43315	0.533666	4	2	-7	0	0.00770915	0.0104232	0.739611	0.463377	4.66736e-05	0.421024	14113	0.00770915	0.463377	0.0104232	0.739611	Right Leg Bone Mineral Density (grams/cm^2)	anthropometric	dexa	Retinol (mcg)	nutrients	dietary interview	4	1	1	> BY & Bonf.	dexa	dietary interview	39177	1	Dietary Interview+Behavior	1
expo	DR2TRET	DXXRLFAT	-0.00228039	0.022287	0.924959	0.799581	-0.102319	3.38225	10.1467	0.704338	4	2	-5	-2	-0.0113069	0.0137896	-0.819957	0.416563	0.00010025	0.206575	14077	-0.0113069	0.416563	0.0137896	-0.819957	Right Leg Fat (grams)	anthropometric	dexa	Retinol (mcg)	nutrients	dietary interview	4	1	1	> BY & Bonf.	dexa	dietary interview	39177	1	Dietary Interview+Behavior	1
expo	DR2TRET	DXXRLLI	0.00209049	0.00946364	0.839353	0.900916	0.220897	1.29823	3.89468	0.229718	4	2	-7	0	0.0029121	0.00900298	0.32346	0.747845	6.65997e-06	0.448556	14113	0.0029121	0.747845	0.00900298	0.32346	Right Leg Lean incl Bone Mineral Content (grams)	anthropometric	dexa	Retinol (mcg)	nutrients	dietary interview	4	1	1	> BY & Bonf.	dexa	dietary interview	39177	1	Dietary Interview+Behavior	1
expo	DR2TRET	DXXRRA	-0.0246615	0.0113023	0.11713	0.351318	-2.182	0.728346	2.18504	0	4	2	-9	-2	-0.0269953	0.0153237	-1.76166	0.0849189	0.00057089	0.29931	14097	-0.0269953	0.0849189	0.0153237	-1.76166	Right Ribs Area (cm^2)	anthropometric	dexa	Retinol (mcg)	nutrients	dietary interview	4	1	1	> BY & Bonf.	dexa	dietary interview	39177	1	Dietary Interview+Behavior	1
expo	DR2TRET	DXXRRBMC	-0.0226871	0.0195994	0.330843	0.344901	-1.15754	2.65341	7.96022	0.623126	4	2	-9	-2	-0.0251988	0.014622	-1.72335	0.0916917	0.000497436	0.323914	14097	-0.0251988	0.0916917	0.014622	-1.72335	Right Ribs Bone Mineral Content (grams)	anthropometric	dexa	Retinol (mcg)	nutrients	dietary interview	4	1	1	> BY & Bonf.	dexa	dietary interview	39177	1	Dietary Interview+Behavior	1
expo	DR2TRET	DXXRRBMD	-0.0266566	0.0254573	0.371978	0.322937	-1.04711	7.87826	23.6348	0.873068	4	2	-9	-2	-0.0110409	0.0108608	-1.01658	0.314788	9.54958e-05	0.283278	14097	-0.0110409	0.314788	0.0108608	-1.01658	Right Ribs Bone Mineral Density (grams/cm^2)	anthropometric	dexa	Retinol (mcg)	nutrients	dietary interview	4	1	1	> BY & Bonf.	dexa	dietary interview	39177	1	Dietary Interview+Behavior	1
expo	DR2TRET	DXXTRFAT	-0.00930586	0.0246535	0.730949	0.685618	-0.377465	3.34063	10.0219	0.700655	4	2	-9	-2	-0.0139175	0.0146843	-0.947782	0.348302	0.000151787	0.239069	14086	-0.0139175	0.348302	0.0146843	-0.947782	Trunk Fat (grams)	anthropometric	dexa	Retinol (mcg)	nutrients	dietary interview	4	1	1	> BY & Bonf.	dexa	dietary interview	39177	1	Dietary Interview+Behavior	1
expo	DR2TRET	DXXTRLI	-0.00627006	0.0139468	0.683517	0.745963	-0.449569	2.94726	8.84177	0.660701	4	2	-9	-2	-0.00559157	0.0102326	-0.546449	0.587457	2.44931e-05	0.489955	14097	-0.00559157	0.587457	0.0102326	-0.546449	Trunk Lean incl Bone Mineral Content (grams)	anthropometric	dexa	Retinol (mcg)	nutrients	dietary interview	4	1	1	> BY & Bonf.	dexa	dietary interview	39177	1	Dietary Interview+Behavior	1
expo	DR2TRET	DXXTSA	-0.0166374	0.00462475	0.036828	0.256128	-3.59747	0.398733	1.1962	0	4	2	-9	-2	-0.0197782	0.00995703	-1.98636	0.0531043	0.000306444	0.498307	14097	-0.0197782	0.0531043	0.00995703	-1.98636	Thoracic Spine Area (cm^2)	anthropometric	dexa	Retinol (mcg)	nutrients	dietary interview	4	1	1	> BY & Bonf.	dexa	dietary interview	39177	1	Dietary Interview+Behavior	1
expo	DR2TRET	DXXTSBMC	-0.0246114	0.0163678	0.229709	0.293247	-1.50365	4.47227	13.4168	0.7764	4	2	-9	-2	-0.0131266	0.0105181	-1.24799	0.218489	0.000134983	0.453306	14097	-0.0131266	0.218489	0.0105181	-1.24799	Thoracic Spine Bone Mineral Content (grams)	anthropometric	dexa	Retinol (mcg)	nutrients	dietary interview	4	1	1	> BY & Bonf.	dexa	dietary interview	39177	1	Dietary Interview+Behavior	1
expo	DR2TRET	DXXTSBMD	-0.0143028	0.0250564	0.608076	0.658011	-0.570824	8.828	26.484	0.886724	4	2	-9	-2	-0.00320516	0.00992389	-0.322974	0.748211	8.04779e-06	0.347796	14097	-0.00320516	0.748211	0.00992389	-0.322974	Thoracic Spine Bone Mineral Density (grams/cm^2)	anthropometric	dexa	Retinol (mcg)	nutrients	dietary interview	4	1	1	> BY & Bonf.	dexa	dietary interview	39177	1	Dietary Interview+Behavior	1
expo	DR2TS040	DXDHELE	0.00511052	0.00625442	0.473722	0.798832	0.817106	0.390713	1.17214	0	4	2	-5	0	0.00485702	0.011984	0.405292	0.687183	1.83998e-05	0.403928	14412	0.00485702	0.687183	0.011984	0.405292	Head Lean excl Bone Mineral Content (grams)	anthropometric	dexa	SFA 4:0 (Butanoic) (gm)	nutrients	dietary interview	4	1	1	> BY & Bonf.	dexa	dietary interview	39177	1	Dietary Interview+Behavior	1
expo	DR2TS040	DXDHEPF	-0.0178087	0.00624768	0.0650849	0.473045	-2.85045	0.315896	0.947689	0	4	2	-9	-2	-0.0167504	0.0145164	-1.15389	0.254635	0.000218838	0.0969367	14412	-0.0167504	0.254635	0.0145164	-1.15389	Head Percent Fat	anthropometric	dexa	SFA 4:0 (Butanoic) (gm)	nutrients	dietary interview	4	1	1	> BY & Bonf.	dexa	dietary interview	39177	1	Dietary Interview+Behavior	1
expo	DR2TS040	DXDHETOT	0.00815403	0.00758879	0.361336	0.715275	1.07448	0.544727	1.63418	0	4	2	-5	0	0.00652779	0.0120016	0.543909	0.589189	3.32357e-05	0.400638	14412	0.00652779	0.589189	0.0120016	0.543909	Head Total (grams)	anthropometric	dexa	SFA 4:0 (Butanoic) (gm)	nutrients	dietary interview	4	1	1	> BY & Bonf.	dexa	dietary interview	39177	1	Dietary Interview+Behavior	1
expo	DR2TS040	DXDLALE	0.00481483	0.00497782	0.404764	0.821648	0.967257	0.456192	1.36857	0	4	2	-3	0	0.00131107	0.00822184	0.159461	0.874019	1.33566e-06	0.56526	14360	0.00131107	0.874019	0.00822184	0.159461	Left Arm Lean excl Body Mineral Content (grams)	anthropometric	dexa	SFA 4:0 (Butanoic) (gm)	nutrients	dietary interview	4	1	1	> BY & Bonf.	dexa	dietary interview	39177	1	Dietary Interview+Behavior	1
expo	DR2TS040	DXDLAPF	0.00308253	0.00842568	0.738753	0.82684	0.365849	1.01825	3.05476	0.017927	4	2	7	2	0.00428418	0.00874208	0.490064	0.626469	1.42621e-05	0.420513	14360	0.00428418	0.626469	0.00874208	0.490064	Left Arm Percent Fat	anthropometric	dexa	SFA 4:0 (Butanoic) (gm)	nutrients	dietary interview	4	1	1	> BY & Bonf.	dexa	dietary interview	39177	1	Dietary Interview+Behavior	1
expo	DR2TS040	DXDLATOT	0.00660416	0.00682021	0.404309	0.803114	0.968322	0.47401	1.42203	0	4	2	-3	0	0.00308945	0.0109456	0.282255	0.779042	7.41592e-06	0.373703	14314	0.00308945	0.779042	0.0109456	0.282255	Left Arm Total (grams)	anthropometric	dexa	SFA 4:0 (Butanoic) (gm)	nutrients	dietary interview	4	1	1	> BY & Bonf.	dexa	dietary interview	39177	1	Dietary Interview+Behavior	1
expo	DR2TS040	DXDLLLE	0.0016377	0.00745731	0.840269	0.982119	0.21961	0.958543	2.87563	0	4	2	-5	0	0.000148612	0.00845799	0.0175706	0.986059	1.72028e-08	0.454965	14126	0.000148612	0.986059	0.00845799	0.0175706	Left Leg Lean excl Bone Mineral Content (grams)	anthropometric	dexa	SFA 4:0 (Butanoic) (gm)	nutrients	dietary interview	4	1	1	> BY & Bonf.	dexa	dietary interview	39177	1	Dietary Interview+Behavior	1
expo	DR2TS040	DXDLLPF	0.00922981	0.0108209	0.456368	0.583706	0.852961	1.61863	4.85589	0.382193	4	2	9	2	0.0104088	0.00905585	1.14941	0.256461	8.43914e-05	0.431929	14126	0.0104088	0.256461	0.00905585	1.14941	Left Leg Percent Fat	anthropometric	dexa	SFA 4:0 (Butanoic) (gm)	nutrients	dietary interview	4	1	1	> BY & Bonf.	dexa	dietary interview	39177	1	Dietary Interview+Behavior	1
expo	DR2TS040	DXDLLTOT	0.0089731	0.0108169	0.467638	0.703337	0.829543	1.07651	3.22953	0.0710733	4	2	1	0	0.00838203	0.0113665	0.737435	0.464686	5.47225e-05	0.267928	14081	0.00838203	0.464686	0.0113665	0.737435	Left Leg Total (grams)	anthropometric	dexa	SFA 4:0 (Butanoic) (gm)	nutrients	dietary interview	4	1	1	> BY & Bonf.	dexa	dietary interview	39177	1	Dietary Interview+Behavior	1
expo	DR2TS040	DXDRALE	0.00522851	0.00420845	0.30236	0.728848	1.24239	0.421858	1.26557	0	4	2	-3	0	0.00356692	0.00686608	0.519498	0.605959	9.90688e-06	0.583897	14254	0.00356692	0.605959	0.00686608	0.519498	Right Arm Lean excl Bone Mineral Content (grams)	anthropometric	dexa	SFA 4:0 (Butanoic) (gm)	nutrients	dietary interview	4	1	1	> BY & Bonf.	dexa	dietary interview	39177	1	Dietary Interview+Behavior	1
expo	DR2TS040	DXDRAPF	-0.000362315	0.0118483	0.977525	0.978389	-0.0305795	1.7004	5.1012	0.411903	4	2	3	0	0.00127136	0.00949702	0.133869	0.894103	1.2586e-06	0.40664	14254	0.00127136	0.894103	0.00949702	0.133869	Right Arm Percent Fat	anthropometric	dexa	SFA 4:0 (Butanoic) (gm)	nutrients	dietary interview	4	1	1	> BY & Bonf.	dexa	dietary interview	39177	1	Dietary Interview+Behavior	1
expo	DR2TS040	DXDRATOT	0.00789677	0.00856228	0.424406	0.724174	0.922274	0.845327	2.53598	0	4	2	-3	0	0.00544697	0.00979981	0.555825	0.581084	2.31157e-05	0.399992	14206	0.00544697	0.581084	0.00979981	0.555825	Right Arm Total (grams)	anthropometric	dexa	SFA 4:0 (Butanoic) (gm)	nutrients	dietary interview	4	1	1	> BY & Bonf.	dexa	dietary interview	39177	1	Dietary Interview+Behavior	1
expo	DR2TS040	DXDRLLE	0.000929942	0.00629785	0.891977	0.986674	0.14766	0.719032	2.1571	0	4	2	-5	0	-2.17737e-05	0.00808809	-0.00269208	0.997864	3.6912e-10	0.446473	14077	-2.17737e-05	0.997864	0.00808809	-0.00269208	Right Leg Lean excl Bone Mineral Content (grams)	anthropometric	dexa	SFA 4:0 (Butanoic) (gm)	nutrients	dietary interview	4	1	1	> BY & Bonf.	dexa	dietary interview	39177	1	Dietary Interview+Behavior	1
expo	DR2TS040	DXDRLPF	0.0039709	0.0128769	0.77797	0.770942	0.308375	2.43125	7.29376	0.58869	4	2	9	2	0.00621727	0.00905236	0.686812	0.495725	3.00954e-05	0.43482	14077	0.00621727	0.495725	0.00905236	0.686812	Right Leg Percent Fat	anthropometric	dexa	SFA 4:0 (Butanoic) (gm)	nutrients	dietary interview	4	1	1	> BY & Bonf.	dexa	dietary interview	39177	1	Dietary Interview+Behavior	1
expo	DR2TS040	DXDRLTOT	0.00661111	0.00972329	0.545319	0.802453	0.679925	0.930488	2.79146	0	4	2	-1	0	0.00504206	0.0112186	0.449436	0.655274	1.97997e-05	0.266051	14031	0.00504206	0.655274	0.0112186	0.449436	Right Leg Total (grams)	anthropometric	dexa	SFA 4:0 (Butanoic) (gm)	nutrients	dietary interview	4	1	1	> BY & Bonf.	dexa	dietary interview	39177	1	Dietary Interview+Behavior	1
expo	DR2TS040	DXDSTA	0.0087156	0.00561151	0.218203	0.560736	1.55316	0.706898	2.12069	0	4	2	1	0	0.00781723	0.0069634	1.12262	0.267554	4.74974e-05	0.537353	13257	0.00781723	0.267554	0.0069634	1.12262	Subtotal Area (cm^2)	anthropometric	dexa	SFA 4:0 (Butanoic) (gm)	nutrients	dietary interview	4	1	1	> BY & Bonf.	dexa	dietary interview	39177	1	Dietary Interview+Behavior	1
expo	DR2TS040	DXDSTBMC	0.0130574	0.00934886	0.2569	0.521064	1.39669	1.37642	4.12927	0.273479	4	2	-1	0	0.00913648	0.00860886	1.06129	0.294222	6.48817e-05	0.514264	13257	0.00913648	0.294222	0.00860886	1.06129	Subtotal Bone Mineral Content (grams)	anthropometric	dexa	SFA 4:0 (Butanoic) (gm)	nutrients	dietary interview	4	1	1	> BY & Bonf.	dexa	dietary interview	39177	1	Dietary Interview+Behavior	1
expo	DR2TS040	DXDSTBMD	0.011823	0.0153357	0.496892	0.644158	0.770946	2.76896	8.30689	0.638854	4	2	-3	0	0.00754405	0.0100371	0.751613	0.456197	4.42357e-05	0.454886	13257	0.00754405	0.456197	0.0100371	0.751613	Subtotal Bone Mineral Density (grams/cm^2)	anthropometric	dexa	SFA 4:0 (Butanoic) (gm)	nutrients	dietary interview	4	1	1	> BY & Bonf.	dexa	dietary interview	39177	1	Dietary Interview+Behavior	1
expo	DR2TS040	DXDSTFAT	0.00901431	0.0136849	0.557129	0.673613	0.658704	1.7351	5.20529	0.423663	4	2	3	0	0.0100491	0.0111437	0.901777	0.371977	7.84646e-05	0.229148	13689	0.0100491	0.371977	0.0111437	0.901777	Subtotal Fat (g)	anthropometric	dexa	SFA 4:0 (Butanoic) (gm)	nutrients	dietary interview	4	1	1	> BY & Bonf.	dexa	dietary interview	39177	1	Dietary Interview+Behavior	1
expo	DR2TS040	DXDSTLE	0.00617901	0.00569539	0.357359	0.713676	1.08491	0.624555	1.87366	0	4	2	-1	0	0.00598657	0.00805836	0.742902	0.461402	2.78468e-05	0.511822	13689	0.00598657	0.461402	0.00805836	0.742902	Subtotal Lean excl BMC (g)	anthropometric	dexa	SFA 4:0 (Butanoic) (gm)	nutrients	dietary interview	4	1	1	> BY & Bonf.	dexa	dietary interview	39177	1	Dietary Interview+Behavior	1
expo	DR2TS040	DXDSTLI	0.00686843	0.00615311	0.345668	0.676842	1.11625	0.730988	2.19297	0	4	2	-1	0	0.00652957	0.0081993	0.796357	0.430006	3.31449e-05	0.518106	13230	0.00652957	0.430006	0.0081993	0.796357	Subtotal Lean incl BMC (g)	anthropometric	dexa	SFA 4:0 (Butanoic) (gm)	nutrients	dietary interview	4	1	1	> BY & Bonf.	dexa	dietary interview	39177	1	Dietary Interview+Behavior	1
expo	DR2TS040	DXDSTPF	0.00602501	0.0130287	0.675242	0.707239	0.462441	2.06449	6.19347	0.515619	4	2	7	2	0.00850022	0.00980469	0.866954	0.390567	5.61409e-05	0.37945	13689	0.00850022	0.390567	0.00980469	0.866954	Subtotal Percent Fat	anthropometric	dexa	SFA 4:0 (Butanoic) (gm)	nutrients	dietary interview	4	1	1	> BY & Bonf.	dexa	dietary interview	39177	1	Dietary Interview+Behavior	1
expo	DR2TS040	DXDSTTOT	0.00800454	0.010446	0.499286	0.673509	0.76628	1.37671	4.13012	0.273629	4	2	-1	0	0.00907437	0.00978312	0.927553	0.358588	6.39812e-05	0.350477	13689	0.00907437	0.358588	0.00978312	0.927553	Subtotal (Total excl Head) (g)	anthropometric	dexa	SFA 4:0 (Butanoic) (gm)	nutrients	dietary interview	4	1	1	> BY & Bonf.	dexa	dietary interview	39177	1	Dietary Interview+Behavior	1
expo	DR2TS040	DXDTOA	0.00830354	0.00585654	0.251262	0.548531	1.41782	0.846159	2.53848	0	4	2	-1	0	0.00786077	0.00652373	1.20495	0.234522	4.81031e-05	0.533745	13462	0.00786077	0.234522	0.00652373	1.20495	Total Area (cm^2)	anthropometric	dexa	SFA 4:0 (Butanoic) (gm)	nutrients	dietary interview	4	1	1	> BY & Bonf.	dexa	dietary interview	39177	1	Dietary Interview+Behavior	1
expo	DR2TS040	DXDTOBMC	0.0141758	0.01005	0.253194	0.441365	1.41052	1.88906	5.66718	0.470637	4	2	1	0	0.00984853	0.00753945	1.30627	0.1981	7.55067e-05	0.520845	13462	0.00984853	0.1981	0.00753945	1.30627	Total Bone Mineral Content (g)	anthropometric	dexa	SFA 4:0 (Butanoic) (gm)	nutrients	dietary interview	4	1	1	> BY & Bonf.	dexa	dietary interview	39177	1	Dietary Interview+Behavior	1
expo	DR2TS040	DXDTOBMD	0.0125856	0.0142689	0.442713	0.589043	0.882026	2.70366	8.11099	0.630131	4	2	-5	0	0.00816538	0.00912048	0.895279	0.375402	5.19034e-05	0.458274	13462	0.00816538	0.375402	0.00912048	0.895279	Total Bone Mineral Density (g/cm^2)	anthropometric	dexa	SFA 4:0 (Butanoic) (gm)	nutrients	dietary interview	4	1	1	> BY & Bonf.	dexa	dietary interview	39177	1	Dietary Interview+Behavior	1
expo	DR2TS040	DXDTOFAT	0.0107121	0.0112162	0.410004	0.583817	0.955062	1.12673	3.38019	0.112475	4	2	3	0	0.0141438	0.0113263	1.24876	0.218211	0.000155753	0.226331	13431	0.0141438	0.218211	0.0113263	1.24876	Total Fat (g)	anthropometric	dexa	SFA 4:0 (Butanoic) (gm)	nutrients	dietary interview	4	1	1	> BY & Bonf.	dexa	dietary interview	39177	1	Dietary Interview+Behavior	1
expo	DR2TS040	DXDTOLE	0.0062725	0.00570372	0.351787	0.708475	1.09972	0.624505	1.87351	0	4	2	-1	0	0.00609666	0.00807198	0.755287	0.454012	2.88804e-05	0.51236	13689	0.00609666	0.454012	0.00807198	0.755287	Total Lean excl BMC (g)	anthropometric	dexa	SFA 4:0 (Butanoic) (gm)	nutrients	dietary interview	4	1	1	> BY & Bonf.	dexa	dietary interview	39177	1	Dietary Interview+Behavior	1
expo	DR2TS040	DXDTOLI	0.00664361	0.00567108	0.325979	0.700296	1.17149	0.555358	1.66607	0	4	2	-1	0	0.00664543	0.00823494	0.80698	0.423923	3.43835e-05	0.516857	13431	0.00664543	0.423923	0.00823494	0.80698	Total Lean incl BMC (g)	anthropometric	dexa	SFA 4:0 (Butanoic) (gm)	nutrients	dietary interview	4	1	1	> BY & Bonf.	dexa	dietary interview	39177	1	Dietary Interview+Behavior	1
expo	DR2TS040	DXDTOPF	0.00844975	0.01145	0.514017	0.596029	0.73797	1.55173	4.65518	0.355557	4	2	7	2	0.0121337	0.00995521	1.21883	0.22926	0.000114628	0.376016	13431	0.0121337	0.22926	0.00995521	1.21883	Total Percent Fat	anthropometric	dexa	SFA 4:0 (Butanoic) (gm)	nutrients	dietary interview	4	1	1	> BY & Bonf.	dexa	dietary interview	39177	1	Dietary Interview+Behavior	1
expo	DR2TS040	DXDTOTOT	0.00937815	0.00890224	0.369482	0.613933	1.05346	0.903665	2.711	0	4	2	-1	0	0.0114846	0.010084	1.13889	0.260774	0.000102692	0.353275	13431	0.0114846	0.260774	0.010084	1.13889	Total Lean+Fat (g)	anthropometric	dexa	SFA 4:0 (Butanoic) (gm)	nutrients	dietary interview	4	1	1	> BY & Bonf.	dexa	dietary interview	39177	1	Dietary Interview+Behavior	1
expo	DR2TS040	DXDTRA	-0.00252539	0.0100122	0.817157	0.77039	-0.25223	2.03792	6.11377	0.509305	4	2	-5	-2	-0.00572488	0.00784184	-0.730043	0.469148	2.55341e-05	0.478204	14102	-0.00572488	0.469148	0.00784184	-0.730043	Trunk Bone area (cm^2)	anthropometric	dexa	SFA 4:0 (Butanoic) (gm)	nutrients	dietary interview	4	1	1	> BY & Bonf.	dexa	dietary interview	39177	1	Dietary Interview+Behavior	1
expo	DR2TS040	DXDTRBMC	0.0125955	0.015239	0.469104	0.661497	0.826534	3.37042	10.1113	0.703301	4	2	1	0	0.00273331	0.0093239	0.293151	0.770755	5.82036e-06	0.423882	14097	0.00273331	0.770755	0.0093239	0.293151	Trunk Bone Mineral Content (grams)	anthropometric	dexa	SFA 4:0 (Butanoic) (gm)	nutrients	dietary interview	4	1	1	> BY & Bonf.	dexa	dietary interview	39177	1	Dietary Interview+Behavior	1
expo	DR2TS040	DXDTRBMD	0.0209378	0.0178317	0.325045	0.453371	1.17419	3.20958	9.62874	0.688433	4	2	1	0	0.0108095	0.0108823	0.993307	0.325872	9.10328e-05	0.339703	14102	0.0108095	0.325872	0.0108823	0.993307	Trunk Bone BMD (g/cm^2)	anthropometric	dexa	SFA 4:0 (Butanoic) (gm)	nutrients	dietary interview	4	1	1	> BY & Bonf.	dexa	dietary interview	39177	1	Dietary Interview+Behavior	1
expo	DR2TS040	DXDTRLE	0.00187951	0.00431193	0.69238	0.915554	0.435885	0.31142	0.934261	0	4	2	-3	0	0.00154006	0.00961055	0.160247	0.873404	1.84791e-06	0.496381	14086	0.00154006	0.873404	0.00961055	0.160247	Trunk Lean excl Bone Mineral Content (grams)	anthropometric	dexa	SFA 4:0 (Butanoic) (gm)	nutrients	dietary interview	4	1	1	> BY & Bonf.	dexa	dietary interview	39177	1	Dietary Interview+Behavior	1
expo	DR2TS040	DXDTRPF	-0.0070058	0.010072	0.536737	0.843447	-0.695571	1.08625	3.25874	0.0793996	4	2	-7	-2	-0.000253631	0.0108812	-0.0233092	0.981507	5.01199e-08	0.31562	14086	-0.000253631	0.981507	0.0108812	-0.0233092	Trunk Percent Fat	anthropometric	dexa	SFA 4:0 (Butanoic) (gm)	nutrients	dietary interview	4	1	1	> BY & Bonf.	dexa	dietary interview	39177	1	Dietary Interview+Behavior	1
expo	DR2TS040	DXDTRTOT	-0.00250113	0.0066877	0.73328	0.962018	-0.37399	0.56015	1.68045	0	4	2	-5	-2	0.000719063	0.0111035	0.0647599	0.948652	4.02949e-07	0.364052	14078	0.000719063	0.948652	0.0111035	0.0647599	Trunk Total (grams)	anthropometric	dexa	SFA 4:0 (Butanoic) (gm)	nutrients	dietary interview	4	1	1	> BY & Bonf.	dexa	dietary interview	39177	1	Dietary Interview+Behavior	1
expo	DR2TS040	DXXHEA	0.0222391	0.00915424	0.0933825	0.314236	2.42937	0.76702	2.30106	0	4	2	5	0	0.0205163	0.0141567	1.44922	0.154209	0.0003283	0.26198	14412	0.0205163	0.154209	0.0141567	1.44922	Head Area (cm^2)	anthropometric	dexa	SFA 4:0 (Butanoic) (gm)	nutrients	dietary interview	4	1	1	> BY & Bonf.	dexa	dietary interview	39177	1	Dietary Interview+Behavior	1
expo	DR2TS040	DXXHEBMC	0.0278591	0.0102197	0.0721816	0.244326	2.72603	1.06334	3.19002	0.0595666	4	2	1	0	0.0190134	0.0105307	1.80551	0.0776871	0.000281962	0.364076	14412	0.0190134	0.0776871	0.0105307	1.80551	Head Bone Mineral Content (grams)	anthropometric	dexa	SFA 4:0 (Butanoic) (gm)	nutrients	dietary interview	4	1	1	> BY & Bonf.	dexa	dietary interview	39177	1	Dietary Interview+Behavior	1
expo	DR2TS040	DXXHEBMD	0.0166727	0.00962163	0.181547	0.468057	1.73283	1.03217	3.0965	0.0311654	4	2	1	0	0.0117278	0.00973784	1.20435	0.23475	0.000107277	0.448243	14412	0.0117278	0.23475	0.00973784	1.20435	Head Bone Mineral Density (grams/cm^2)	anthropometric	dexa	SFA 4:0 (Butanoic) (gm)	nutrients	dietary interview	4	1	1	> BY & Bonf.	dexa	dietary interview	39177	1	Dietary Interview+Behavior	1
expo	DR2TS040	DXXHEFAT	0.00289382	0.00776456	0.734148	0.896473	0.372696	0.549735	1.6492	0	4	2	-5	0	0.00160032	0.0128002	0.125023	0.901062	1.99751e-06	0.345486	14412	0.00160032	0.901062	0.0128002	0.125023	Head Fat (grams)	anthropometric	dexa	SFA 4:0 (Butanoic) (gm)	nutrients	dietary interview	4	1	1	> BY & Bonf.	dexa	dietary interview	39177	1	Dietary Interview+Behavior	1
expo	DR2TS040	DXXHELI	0.0101038	0.0074294	0.267019	0.648658	1.35997	0.53406	1.60218	0	4	2	-5	0	0.00822201	0.0117614	0.69907	0.488106	5.27265e-05	0.415734	14412	0.00822201	0.488106	0.0117614	0.69907	Head Lean incl Bone Mineral Content (grams)	anthropometric	dexa	SFA 4:0 (Butanoic) (gm)	nutrients	dietary interview	4	1	1	> BY & Bonf.	dexa	dietary interview	39177	1	Dietary Interview+Behavior	1
expo	DR2TS040	DXXLAA	0.0101888	0.00656779	0.218619	0.591668	1.55132	0.687028	2.06108	0	4	2	-1	0	0.00740799	0.00864791	0.856621	0.396193	4.26494e-05	0.535199	14373	0.00740799	0.396193	0.00864791	0.856621	Left Arm Area (cm^2)	anthropometric	dexa	SFA 4:0 (Butanoic) (gm)	nutrients	dietary interview	4	1	1	> BY & Bonf.	dexa	dietary interview	39177	1	Dietary Interview+Behavior	1
expo	DR2TS040	DXXLABMC	0.016484	0.00914183	0.169147	0.350086	1.80314	1.4793	4.43789	0.324004	4	2	-1	0	0.012326	0.00809732	1.52223	0.134949	0.000118074	0.573313	14373	0.012326	0.134949	0.00809732	1.52223	Left Arm Body Mineral Content (grams)	anthropometric	dexa	SFA 4:0 (Butanoic) (gm)	nutrients	dietary interview	4	1	1	> BY & Bonf.	dexa	dietary interview	39177	1	Dietary Interview+Behavior	1
expo	DR2TS040	DXXLABMD	0.0160493	0.0107633	0.232727	0.328656	1.49112	1.98808	5.96424	0.497002	4	2	-1	0	0.0147503	0.0082769	1.78211	0.0814802	0.000169089	0.544502	14373	0.0147503	0.0814802	0.0082769	1.78211	Left Arm Body Mineral Density (grams/cm^2)	anthropometric	dexa	SFA 4:0 (Butanoic) (gm)	nutrients	dietary interview	4	1	1	> BY & Bonf.	dexa	dietary interview	39177	1	Dietary Interview+Behavior	1
expo	DR2TS040	DXXLAFAT	0.00135989	0.0104429	0.904632	0.977049	0.130221	0.934011	2.80203	0	4	2	-3	0	-0.00023754	0.0114727	-0.0207049	0.983573	4.38452e-08	0.189029	14360	-0.00023754	0.983573	0.0114727	-0.0207049	Left Arm Fat (grams)	anthropometric	dexa	SFA 4:0 (Butanoic) (gm)	nutrients	dietary interview	4	1	1	> BY & Bonf.	dexa	dietary interview	39177	1	Dietary Interview+Behavior	1
expo	DR2TS040	DXXLALI	0.00731392	0.0040979	0.172285	0.703015	1.7848	0.304455	0.913365	0	4	2	-3	0	0.00374436	0.00834906	0.448476	0.655962	1.0896e-05	0.568608	14373	0.00374436	0.655962	0.00834906	0.448476	Left Arm Lean incl BMC (grams)	anthropometric	dexa	SFA 4:0 (Butanoic) (gm)	nutrients	dietary interview	4	1	1	> BY & Bonf.	dexa	dietary interview	39177	1	Dietary Interview+Behavior	1
expo	DR2TS040	DXXLLA	0.0113117	0.00689091	0.199225	0.455207	1.64153	1.04316	3.12948	0.041373	4	2	-1	0	0.00980978	0.00683665	1.43488	0.158235	7.49618e-05	0.467269	14146	0.00980978	0.158235	0.00683665	1.43488	Left Leg Area(cm^2)	anthropometric	dexa	SFA 4:0 (Butanoic) (gm)	nutrients	dietary interview	4	1	1	> BY & Bonf.	dexa	dietary interview	39177	1	Dietary Interview+Behavior	1
expo	DR2TS040	DXXLLBMC	0.00843606	0.0109853	0.498434	0.660899	0.767939	1.99495	5.98486	0.498735	4	2	-1	0	0.00673241	0.00831478	0.809692	0.422378	3.53072e-05	0.481544	14146	0.00673241	0.422378	0.00831478	0.809692	Left Leg Bone Mineral Content (grams)	anthropometric	dexa	SFA 4:0 (Butanoic) (gm)	nutrients	dietary interview	4	1	1	> BY & Bonf.	dexa	dietary interview	39177	1	Dietary Interview+Behavior	1
expo	DR2TS040	DXXLLBMD	-0.000365115	0.016037	0.983266	0.949318	-0.022767	2.7754	8.3262	0.639691	4	2	-9	-2	-0.000119207	0.0114436	-0.0104169	0.991735	1.10694e-08	0.408535	14146	-0.000119207	0.991735	0.0114436	-0.0104169	Left Leg Bone Mineral Density (grams/cm^2)	anthropometric	dexa	SFA 4:0 (Butanoic) (gm)	nutrients	dietary interview	4	1	1	> BY & Bonf.	dexa	dietary interview	39177	1	Dietary Interview+Behavior	1
expo	DR2TS040	DXXLLFAT	0.00833073	0.0152731	0.623384	0.726429	0.54545	1.7297	5.18911	0.421866	4	2	3	0	0.00856277	0.0121095	0.707113	0.483142	5.71113e-05	0.202197	14126	0.00856277	0.483142	0.0121095	0.707113	Left Leg Fat (grams)	anthropometric	dexa	SFA 4:0 (Butanoic) (gm)	nutrients	dietary interview	4	1	1	> BY & Bonf.	dexa	dietary interview	39177	1	Dietary Interview+Behavior	1
expo	DR2TS040	DXXLLLI	0.0039121	0.00530876	0.514574	0.854566	0.736914	0.501935	1.50581	0	4	2	-5	0	0.00289953	0.00843016	0.343947	0.732488	6.549e-06	0.459332	14146	0.00289953	0.732488	0.00843016	0.343947	Left Leg Lean incl Bone Mineral Content (grams)	anthropometric	dexa	SFA 4:0 (Butanoic) (gm)	nutrients	dietary interview	4	1	1	> BY & Bonf.	dexa	dietary interview	39177	1	Dietary Interview+Behavior	1
expo	DR2TS040	DXXLRA	0.00313887	0.00840561	0.733658	0.94028	0.373426	0.994277	2.98283	0	4	2	-1	0	-0.000507175	0.0096006	-0.0528275	0.958103	2.00396e-07	0.311546	14097	-0.000507175	0.958103	0.0096006	-0.0528275	Left Ribs Area(cm^2)	anthropometric	dexa	SFA 4:0 (Butanoic) (gm)	nutrients	dietary interview	4	1	1	> BY & Bonf.	dexa	dietary interview	39177	1	Dietary Interview+Behavior	1
expo	DR2TS040	DXXLRBMC	0.00835685	0.0103155	0.477166	0.837272	0.810124	1.55169	4.65508	0.355543	4	2	-5	0	-0.00082644	0.0097705	-0.0845853	0.932966	5.32102e-07	0.373233	14097	-0.00082644	0.932966	0.0097705	-0.0845853	Left Ribs Bone Mineral Content (grams)	anthropometric	dexa	SFA 4:0 (Butanoic) (gm)	nutrients	dietary interview	4	1	1	> BY & Bonf.	dexa	dietary interview	39177	1	Dietary Interview+Behavior	1
expo	DR2TS040	DXXLRBMD	0.000719682	0.0174935	0.969769	0.954021	0.04114	2.18574	6.55721	0.542489	4	2	-7	0	-0.000869464	0.0121108	-0.0717926	0.943085	5.88946e-07	0.302536	14097	-0.000869464	0.943085	0.0121108	-0.0717926	Left Ribs Bone Mineral Density (grams/cm^2)	anthropometric	dexa	SFA 4:0 (Butanoic) (gm)	nutrients	dietary interview	4	1	1	> BY & Bonf.	dexa	dietary interview	39177	1	Dietary Interview+Behavior	1
expo	DR2TS040	DXXLSA	0.00443843	0.00997303	0.686441	0.951733	0.445043	1.84852	5.54556	0.459026	4	2	-1	0	-0.00227649	0.00789982	-0.288169	0.77454	4.0374e-06	0.436962	14097	-0.00227649	0.77454	0.00789982	-0.288169	Lumbar Spine Area (cm^2)	anthropometric	dexa	SFA 4:0 (Butanoic) (gm)	nutrients	dietary interview	4	1	1	> BY & Bonf.	dexa	dietary interview	39177	1	Dietary Interview+Behavior	1
expo	DR2TS040	DXXLSBMC	0.0223809	0.0185761	0.314647	0.540759	1.20483	3.83806	11.5142	0.739452	4	2	3	0	0.00306762	0.0112326	0.2731	0.786026	7.33118e-06	0.358438	14097	0.00306762	0.786026	0.0112326	0.2731	Lumbar Spine Bone Mineral Content (grams)	anthropometric	dexa	SFA 4:0 (Butanoic) (gm)	nutrients	dietary interview	4	1	1	> BY & Bonf.	dexa	dietary interview	39177	1	Dietary Interview+Behavior	1
expo	DR2TS040	DXXLSBMD	0.0206072	0.0235899	0.446652	0.645741	0.873562	3.73237	11.1971	0.732074	4	2	1	0	0.00418246	0.0134486	0.310996	0.75724	1.36281e-05	0.309576	14097	0.00418246	0.75724	0.0134486	0.310996	Lumbar Spine Bone Mineral Density (grams/cm^2)	anthropometric	dexa	SFA 4:0 (Butanoic) (gm)	nutrients	dietary interview	4	1	1	> BY & Bonf.	dexa	dietary interview	39177	1	Dietary Interview+Behavior	1
expo	DR2TS040	DXXPEA	0.0161059	0.0147412	0.354465	0.553089	1.09258	2.88342	8.65027	0.65319	4	2	3	0	0.00634377	0.00972736	0.652157	0.517617	3.13521e-05	0.335286	14097	0.00634377	0.517617	0.00972736	0.652157	Pelvis Area (cm^2)	anthropometric	dexa	SFA 4:0 (Butanoic) (gm)	nutrients	dietary interview	4	1	1	> BY & Bonf.	dexa	dietary interview	39177	1	Dietary Interview+Behavior	1
expo	DR2TS040	DXXPEBMC	0.0259791	0.0154574	0.191416	0.306307	1.68068	3.05039	9.15118	0.672174	4	2	3	0	0.0120524	0.0102732	1.17319	0.246891	0.000113167	0.346273	14097	0.0120524	0.246891	0.0102732	1.17319	Pelvis Bone Mineral Content (grams)	anthropometric	dexa	SFA 4:0 (Butanoic) (gm)	nutrients	dietary interview	4	1	1	> BY & Bonf.	dexa	dietary interview	39177	1	Dietary Interview+Behavior	1
expo	DR2TS040	DXXPEBMD	0.0274536	0.0135706	0.13626	0.261005	2.02301	2.0086	6.02581	0.502142	4	2	1	0	0.0176633	0.0110446	1.59927	0.116759	0.00024306	0.319968	14097	0.0176633	0.116759	0.0110446	1.59927	Pelvis Bone Mineral Density (grams/cm^2)	anthropometric	dexa	SFA 4:0 (Butanoic) (gm)	nutrients	dietary interview	4	1	1	> BY & Bonf.	dexa	dietary interview	39177	1	Dietary Interview+Behavior	1
expo	DR2TS040	DXXRAA	0.00802689	0.00577567	0.258772	0.555141	1.38978	0.636707	1.91012	0	4	2	-1	0	0.00934304	0.00778017	1.20088	0.236081	6.79864e-05	0.564668	14298	0.00934304	0.236081	0.00778017	1.20088	Right Arm Area (cm^2)	anthropometric	dexa	SFA 4:0 (Butanoic) (gm)	nutrients	dietary interview	4	1	1	> BY & Bonf.	dexa	dietary interview	39177	1	Dietary Interview+Behavior	1
expo	DR2TS040	DXXRABMC	0.0136982	0.00733593	0.15868	0.374162	1.86728	1.03033	3.091	0.029439	4	2	-1	0	0.0125924	0.00734506	1.7144	0.0933352	0.000123499	0.58876	14298	0.0125924	0.0933352	0.00734506	1.7144	Right Arm Bone Mineral Content (grams)	anthropometric	dexa	SFA 4:0 (Butanoic) (gm)	nutrients	dietary interview	4	1	1	> BY & Bonf.	dexa	dietary interview	39177	1	Dietary Interview+Behavior	1
expo	DR2TS040	DXXRABMD	0.0103562	0.0149048	0.537148	0.475992	0.694818	3.45682	10.3704	0.710716	4	2	-1	0	0.0138525	0.00854493	1.62114	0.111975	0.000149453	0.539674	14298	0.0138525	0.111975	0.00854493	1.62114	Right Arm Bone Mineral Density (grams/cm^2)	anthropometric	dexa	SFA 4:0 (Butanoic) (gm)	nutrients	dietary interview	4	1	1	> BY & Bonf.	dexa	dietary interview	39177	1	Dietary Interview+Behavior	1
expo	DR2TS040	DXXRAFAT	0.00340239	0.0143513	0.827862	0.912873	0.23708	1.65103	4.95309	0.394317	4	2	-3	0	0.00185227	0.0116491	0.159005	0.874376	2.67152e-06	0.185395	14254	0.00185227	0.874376	0.0116491	0.159005	Right Arm Fat (grams)	anthropometric	dexa	SFA 4:0 (Butanoic) (gm)	nutrients	dietary interview	4	1	1	> BY & Bonf.	dexa	dietary interview	39177	1	Dietary Interview+Behavior	1
expo	DR2TS040	DXXRALI	0.00727702	0.0031035	0.100783	0.620499	2.34478	0.224029	0.672086	0	4	2	-3	0	0.00564604	0.00692471	0.815347	0.419168	2.48275e-05	0.588773	14298	0.00564604	0.419168	0.00692471	0.815347	Right Arm Lean incl Bone Mineral Content (grams)	anthropometric	dexa	SFA 4:0 (Butanoic) (gm)	nutrients	dietary interview	4	1	1	> BY & Bonf.	dexa	dietary interview	39177	1	Dietary Interview+Behavior	1
expo	DR2TS040	DXXRLA	0.00990607	0.00638665	0.218679	0.52059	1.55106	0.784315	2.35295	0	4	2	-1	0	0.0100078	0.00729989	1.37095	0.17719	7.79985e-05	0.458174	14113	0.0100078	0.17719	0.00729989	1.37095	Right Leg Area (cm^2)	anthropometric	dexa	SFA 4:0 (Butanoic) (gm)	nutrients	dietary interview	4	1	1	> BY & Bonf.	dexa	dietary interview	39177	1	Dietary Interview+Behavior	1
expo	DR2TS040	DXXRLBMC	0.00959868	0.0107933	0.439343	0.636352	0.88932	1.69503	5.0851	0.410041	4	2	-1	0	0.00798804	0.00863537	0.925037	0.359881	4.96926e-05	0.477225	14113	0.00798804	0.359881	0.00863537	0.925037	Right Leg Bone Mineral Content (grams)	anthropometric	dexa	SFA 4:0 (Butanoic) (gm)	nutrients	dietary interview	4	1	1	> BY & Bonf.	dexa	dietary interview	39177	1	Dietary Interview+Behavior	1
expo	DR2TS040	DXXRLBMD	0.00251362	0.0153583	0.880399	0.934622	0.163666	2.78453	8.35359	0.640873	4	2	-5	0	0.00307722	0.010037	0.306587	0.760572	7.37442e-06	0.425313	14113	0.00307722	0.760572	0.010037	0.306587	Right Leg Bone Mineral Density (grams/cm^2)	anthropometric	dexa	SFA 4:0 (Butanoic) (gm)	nutrients	dietary interview	4	1	1	> BY & Bonf.	dexa	dietary interview	39177	1	Dietary Interview+Behavior	1
expo	DR2TS040	DXXRLFAT	0.00381931	0.0156678	0.82313	0.883925	0.243767	1.93913	5.8174	0.484306	4	2	3	0	0.00327459	0.0120504	0.271741	0.787064	8.34864e-06	0.208098	14077	0.00327459	0.787064	0.0120504	0.271741	Right Leg Fat (grams)	anthropometric	dexa	SFA 4:0 (Butanoic) (gm)	nutrients	dietary interview	4	1	1	> BY & Bonf.	dexa	dietary interview	39177	1	Dietary Interview+Behavior	1
expo	DR2TS040	DXXRLLI	0.00467416	0.00395033	0.32194	0.829603	1.18323	0.266788	0.800365	0	4	2	-5	0	0.00335212	0.00831888	0.402953	0.688891	8.75084e-06	0.452864	14113	0.00335212	0.688891	0.00831888	0.402953	Right Leg Lean incl Bone Mineral Content (grams)	anthropometric	dexa	SFA 4:0 (Butanoic) (gm)	nutrients	dietary interview	4	1	1	> BY & Bonf.	dexa	dietary interview	39177	1	Dietary Interview+Behavior	1
expo	DR2TS040	DXXRRA	-0.0157442	0.0103854	0.22678	0.487841	-1.51599	1.01309	3.03926	0.0129168	4	2	-9	-2	-0.014414	0.0116385	-1.23848	0.221961	0.00016186	0.305215	14097	-0.014414	0.221961	0.0116385	-1.23848	Right Ribs Area (cm^2)	anthropometric	dexa	SFA 4:0 (Butanoic) (gm)	nutrients	dietary interview	4	1	1	> BY & Bonf.	dexa	dietary interview	39177	1	Dietary Interview+Behavior	1
expo	DR2TS040	DXXRRBMC	-0.00977721	0.00729619	0.272688	0.624814	-1.34004	0.506164	1.51849	0	4	2	-9	-2	-0.010926	0.0115477	-0.946162	0.349119	9.3002e-05	0.331136	14097	-0.010926	0.349119	0.0115477	-0.946162	Right Ribs Bone Mineral Content (grams)	anthropometric	dexa	SFA 4:0 (Butanoic) (gm)	nutrients	dietary interview	4	1	1	> BY & Bonf.	dexa	dietary interview	39177	1	Dietary Interview+Behavior	1
expo	DR2TS040	DXXRRBMD	0.00161134	0.00923295	0.87257	0.993113	0.17452	0.77296	2.31888	0	4	2	-7	0	-0.00110321	0.011185	-0.0986327	0.921868	9.48175e-07	0.288863	14097	-0.00110321	0.921868	0.011185	-0.0986327	Right Ribs Bone Mineral Density (grams/cm^2)	anthropometric	dexa	SFA 4:0 (Butanoic) (gm)	nutrients	dietary interview	4	1	1	> BY & Bonf.	dexa	dietary interview	39177	1	Dietary Interview+Behavior	1
expo	DR2TS040	DXXTRFAT	-0.00579638	0.00866611	0.551455	0.868266	-0.668856	0.681349	2.04405	0	4	2	-7	-2	-0.00136734	0.0123696	-0.11054	0.912473	1.45666e-06	0.241731	14086	-0.00136734	0.912473	0.0123696	-0.11054	Trunk Fat (grams)	anthropometric	dexa	SFA 4:0 (Butanoic) (gm)	nutrients	dietary interview	4	1	1	> BY & Bonf.	dexa	dietary interview	39177	1	Dietary Interview+Behavior	1
expo	DR2TS040	DXXTRLI	0.00135748	0.00466495	0.790013	0.933686	0.290996	0.379398	1.13819	0	4	2	-3	0	0.00132383	0.00949457	0.13943	0.889732	1.36533e-06	0.496651	14097	0.00132383	0.889732	0.00949457	0.13943	Trunk Lean incl Bone Mineral Content (grams)	anthropometric	dexa	SFA 4:0 (Butanoic) (gm)	nutrients	dietary interview	4	1	1	> BY & Bonf.	dexa	dietary interview	39177	1	Dietary Interview+Behavior	1
expo	DR2TS040	DXXTSA	-0.0121908	0.00633323	0.149916	0.432079	-1.92489	0.587347	1.76204	0	4	2	-5	-2	-0.0169038	0.0110706	-1.52691	0.133781	0.000222609	0.505302	14097	-0.0169038	0.133781	0.0110706	-1.52691	Thoracic Spine Area (cm^2)	anthropometric	dexa	SFA 4:0 (Butanoic) (gm)	nutrients	dietary interview	4	1	1	> BY & Bonf.	dexa	dietary interview	39177	1	Dietary Interview+Behavior	1
expo	DR2TS040	DXXTSBMC	-0.00234161	0.0138249	0.876277	0.790055	-0.169376	2.42652	7.27956	0.587887	4	2	-5	-2	-0.00834949	0.0105293	-0.79298	0.431951	5.43116e-05	0.460072	14097	-0.00834949	0.431951	0.0105293	-0.79298	Thoracic Spine Bone Mineral Content (grams)	anthropometric	dexa	SFA 4:0 (Butanoic) (gm)	nutrients	dietary interview	4	1	1	> BY & Bonf.	dexa	dietary interview	39177	1	Dietary Interview+Behavior	1
expo	DR2TS040	DXXTSBMD	0.00745308	0.0164845	0.681868	0.774106	0.452126	3.04048	9.12143	0.671104	4	2	-5	0	0.00413579	0.0100133	0.413032	0.681545	1.33257e-05	0.353493	14097	0.00413579	0.681545	0.0100133	0.413032	Thoracic Spine Bone Mineral Density (grams/cm^2)	anthropometric	dexa	SFA 4:0 (Butanoic) (gm)	nutrients	dietary interview	4	1	1	> BY & Bonf.	dexa	dietary interview	39177	1	Dietary Interview+Behavior	1
expo	DR2TS060	DXDHELE	0.00590836	0.00477015	0.303572	0.755533	1.23861	0.221908	0.665724	0	4	2	-5	0	0.00664264	0.0124333	0.534262	0.59579	3.49487e-05	0.404775	14412	0.00664264	0.59579	0.0124333	0.534262	Head Lean excl Bone Mineral Content (grams)	anthropometric	dexa	SFA 6:0 (Hexanoic) (gm)	nutrients	dietary interview	4	1	1	> BY & Bonf.	dexa	dietary interview	39177	1	Dietary Interview+Behavior	1
expo	DR2TS060	DXDHEPF	-0.013272	0.0133074	0.392104	0.663305	-0.997339	1.20145	3.60434	0.167671	4	2	-7	-2	-0.00966976	0.0135677	-0.712705	0.479708	7.40595e-05	0.0968957	14412	-0.00966976	0.479708	0.0135677	-0.712705	Head Percent Fat	anthropometric	dexa	SFA 6:0 (Hexanoic) (gm)	nutrients	dietary interview	4	1	1	> BY & Bonf.	dexa	dietary interview	39177	1	Dietary Interview+Behavior	1
expo	DR2TS060	DXDHETOT	0.00980989	0.00519701	0.155522	0.645269	1.8876	0.262029	0.786088	0	4	2	-5	0	0.00884487	0.0123308	0.717298	0.476897	6.19629e-05	0.401596	14412	0.00884487	0.476897	0.0123308	0.717298	Head Total (grams)	anthropometric	dexa	SFA 6:0 (Hexanoic) (gm)	nutrients	dietary interview	4	1	1	> BY & Bonf.	dexa	dietary interview	39177	1	Dietary Interview+Behavior	1
expo	DR2TS060	DXDLALE	0.00652908	0.0038814	0.191131	0.67244	1.68215	0.263369	0.790107	0	4	2	-3	0	0.00583648	0.0085143	0.685491	0.49655	2.68655e-05	0.566727	14360	0.00583648	0.49655	0.0085143	0.685491	Left Arm Lean excl Body Mineral Content (grams)	anthropometric	dexa	SFA 6:0 (Hexanoic) (gm)	nutrients	dietary interview	4	1	1	> BY & Bonf.	dexa	dietary interview	39177	1	Dietary Interview+Behavior	1
expo	DR2TS060	DXDLAPF	0.00356901	0.00769724	0.674452	0.77896	0.463674	0.811804	2.43541	0	4	2	7	2	0.00578717	0.00909921	0.636008	0.527993	2.64136e-05	0.420554	14360	0.00578717	0.527993	0.00909921	0.636008	Left Arm Percent Fat	anthropometric	dexa	SFA 6:0 (Hexanoic) (gm)	nutrients	dietary interview	4	1	1	> BY & Bonf.	dexa	dietary interview	39177	1	Dietary Interview+Behavior	1
expo	DR2TS060	DXDLATOT	0.00924082	0.00533244	0.181526	0.650622	1.73295	0.262897	0.788692	0	4	2	-1	0	0.00929478	0.0114169	0.814125	0.419861	6.8152e-05	0.375061	14314	0.00929478	0.419861	0.0114169	0.814125	Left Arm Total (grams)	anthropometric	dexa	SFA 6:0 (Hexanoic) (gm)	nutrients	dietary interview	4	1	1	> BY & Bonf.	dexa	dietary interview	39177	1	Dietary Interview+Behavior	1
expo	DR2TS060	DXDLLLE	0.00316857	0.00704294	0.683308	0.774911	0.449893	0.716811	2.15043	0	4	2	-5	0	0.00647254	0.00942717	0.686584	0.495868	3.31787e-05	0.456164	14126	0.00647254	0.495868	0.00942717	0.686584	Left Leg Lean excl Bone Mineral Content (grams)	anthropometric	dexa	SFA 6:0 (Hexanoic) (gm)	nutrients	dietary interview	4	1	1	> BY & Bonf.	dexa	dietary interview	39177	1	Dietary Interview+Behavior	1
expo	DR2TS060	DXDLLPF	0.0108352	0.00786656	0.26217	0.485233	1.37737	0.90001	2.70003	0	4	2	9	2	0.0135471	0.00902557	1.50097	0.140347	0.000145346	0.432045	14126	0.0135471	0.140347	0.00902557	1.50097	Left Leg Percent Fat	anthropometric	dexa	SFA 6:0 (Hexanoic) (gm)	nutrients	dietary interview	4	1	1	> BY & Bonf.	dexa	dietary interview	39177	1	Dietary Interview+Behavior	1
expo	DR2TS060	DXDLLTOT	0.00994318	0.0103995	0.409545	0.560409	0.956125	0.963873	2.89162	0	4	2	-1	0	0.0154614	0.0118198	1.30809	0.197485	0.000189376	0.268729	14081	0.0154614	0.197485	0.0118198	1.30809	Left Leg Total (grams)	anthropometric	dexa	SFA 6:0 (Hexanoic) (gm)	nutrients	dietary interview	4	1	1	> BY & Bonf.	dexa	dietary interview	39177	1	Dietary Interview+Behavior	1
expo	DR2TS060	DXDRALE	0.00498143	0.00430029	0.330542	0.668358	1.1584	0.441534	1.3246	0	4	2	-3	0	0.00623984	0.00757301	0.823958	0.414309	3.08032e-05	0.585073	14254	0.00623984	0.414309	0.00757301	0.823958	Right Arm Lean excl Bone Mineral Content (grams)	anthropometric	dexa	SFA 6:0 (Hexanoic) (gm)	nutrients	dietary interview	4	1	1	> BY & Bonf.	dexa	dietary interview	39177	1	Dietary Interview+Behavior	1
expo	DR2TS060	DXDRAPF	0.000735406	0.010076	0.946411	0.891581	0.0729859	1.27055	3.81166	0.212942	4	2	5	2	0.00416692	0.00953236	0.437134	0.664105	1.37366e-05	0.406681	14254	0.00416692	0.664105	0.00953236	0.437134	Right Arm Percent Fat	anthropometric	dexa	SFA 6:0 (Hexanoic) (gm)	nutrients	dietary interview	4	1	1	> BY & Bonf.	dexa	dietary interview	39177	1	Dietary Interview+Behavior	1
expo	DR2TS060	DXDRATOT	0.00977871	0.0078451	0.301052	0.586923	1.24647	0.72711	2.18133	0	4	2	-1	0	0.0109683	0.0105213	1.04248	0.302758	9.52707e-05	0.40119	14206	0.0109683	0.302758	0.0105213	1.04248	Right Arm Total (grams)	anthropometric	dexa	SFA 6:0 (Hexanoic) (gm)	nutrients	dietary interview	4	1	1	> BY & Bonf.	dexa	dietary interview	39177	1	Dietary Interview+Behavior	1
expo	DR2TS060	DXDRLLE	0.00379841	0.00618726	0.582691	0.737745	0.613908	0.587763	1.76329	0	4	2	-5	0	0.00767034	0.00907378	0.84533	0.402399	4.65101e-05	0.44781	14077	0.00767034	0.402399	0.00907378	0.84533	Right Leg Lean excl Bone Mineral Content (grams)	anthropometric	dexa	SFA 6:0 (Hexanoic) (gm)	nutrients	dietary interview	4	1	1	> BY & Bonf.	dexa	dietary interview	39177	1	Dietary Interview+Behavior	1
expo	DR2TS060	DXDRLPF	0.00480987	0.00994631	0.661782	0.700368	0.483583	1.46266	4.38798	0.316314	4	2	9	2	0.00840817	0.0090137	0.932821	0.355891	5.58883e-05	0.434986	14077	0.00840817	0.355891	0.0090137	0.932821	Right Leg Percent Fat	anthropometric	dexa	SFA 6:0 (Hexanoic) (gm)	nutrients	dietary interview	4	1	1	> BY & Bonf.	dexa	dietary interview	39177	1	Dietary Interview+Behavior	1
expo	DR2TS060	DXDRLTOT	0.00789507	0.0101016	0.491476	0.616824	0.78157	1.00581	3.01743	0.00577686	4	2	-1	0	0.0137199	0.0113105	1.21303	0.231447	0.000148919	0.266987	14031	0.0137199	0.231447	0.0113105	1.21303	Right Leg Total (grams)	anthropometric	dexa	SFA 6:0 (Hexanoic) (gm)	nutrients	dietary interview	4	1	1	> BY & Bonf.	dexa	dietary interview	39177	1	Dietary Interview+Behavior	1
expo	DR2TS060	DXDSTA	0.0106185	0.00542613	0.145288	0.503644	1.95692	0.576578	1.72973	0	4	2	-1	0	0.00996351	0.008338	1.19495	0.238366	7.8358e-05	0.537696	13257	0.00996351	0.238366	0.008338	1.19495	Subtotal Area (cm^2)	anthropometric	dexa	SFA 6:0 (Hexanoic) (gm)	nutrients	dietary interview	4	1	1	> BY & Bonf.	dexa	dietary interview	39177	1	Dietary Interview+Behavior	1
expo	DR2TS060	DXDSTBMC	0.0140851	0.00610347	0.104248	0.488613	2.30772	0.510704	1.53211	0	4	2	-1	0	0.0116343	0.00952008	1.22208	0.228041	0.000106841	0.514636	13257	0.0116343	0.228041	0.00952008	1.22208	Subtotal Bone Mineral Content (grams)	anthropometric	dexa	SFA 6:0 (Hexanoic) (gm)	nutrients	dietary interview	4	1	1	> BY & Bonf.	dexa	dietary interview	39177	1	Dietary Interview+Behavior	1
expo	DR2TS060	DXDSTBMD	0.00775484	0.0116614	0.553603	0.740067	0.665002	1.42316	4.26949	0.29734	4	2	-5	0	0.00726376	0.0101652	0.714571	0.478565	4.16468e-05	0.454849	13257	0.00726376	0.478565	0.0101652	0.714571	Subtotal Bone Mineral Density (grams/cm^2)	anthropometric	dexa	SFA 6:0 (Hexanoic) (gm)	nutrients	dietary interview	4	1	1	> BY & Bonf.	dexa	dietary interview	39177	1	Dietary Interview+Behavior	1
expo	DR2TS060	DXDSTFAT	0.0110921	0.012571	0.44256	0.567713	0.882354	1.18435	3.55306	0.155658	4	2	3	0	0.0154564	0.0118833	1.30067	0.199992	0.000188757	0.229496	13689	0.0154564	0.199992	0.0118833	1.30067	Subtotal Fat (g)	anthropometric	dexa	SFA 6:0 (Hexanoic) (gm)	nutrients	dietary interview	4	1	1	> BY & Bonf.	dexa	dietary interview	39177	1	Dietary Interview+Behavior	1
expo	DR2TS060	DXDSTLE	0.00698815	0.00652876	0.362918	0.585108	1.07036	0.710584	2.13175	0	4	2	-1	0	0.0108196	0.00903626	1.19735	0.237439	9.24933e-05	0.512886	13689	0.0108196	0.237439	0.00903626	1.19735	Subtotal Lean excl BMC (g)	anthropometric	dexa	SFA 6:0 (Hexanoic) (gm)	nutrients	dietary interview	4	1	1	> BY & Bonf.	dexa	dietary interview	39177	1	Dietary Interview+Behavior	1
expo	DR2TS060	DXDSTLI	0.00595158	0.00724079	0.471343	0.627732	0.821952	1.01567	3.04701	0.0154295	4	2	-1	0	0.00942056	0.00923709	1.01986	0.313246	7.00717e-05	0.518646	13230	0.00942056	0.313246	0.00923709	1.01986	Subtotal Lean incl BMC (g)	anthropometric	dexa	SFA 6:0 (Hexanoic) (gm)	nutrients	dietary interview	4	1	1	> BY & Bonf.	dexa	dietary interview	39177	1	Dietary Interview+Behavior	1
expo	DR2TS060	DXDSTPF	0.00629464	0.0109849	0.60676	0.694304	0.573025	1.28949	3.86847	0.2245	4	2	7	2	0.00931681	0.0102695	0.907233	0.369116	6.85843e-05	0.379504	13689	0.00931681	0.369116	0.0102695	0.907233	Subtotal Percent Fat	anthropometric	dexa	SFA 6:0 (Hexanoic) (gm)	nutrients	dietary interview	4	1	1	> BY & Bonf.	dexa	dietary interview	39177	1	Dietary Interview+Behavior	1
expo	DR2TS060	DXDSTTOT	0.0100841	0.0104859	0.407153	0.550151	0.961679	1.07641	3.22924	0.0709895	4	2	-1	0	0.014891	0.0110495	1.34766	0.184515	0.000175201	0.351403	13689	0.014891	0.184515	0.0110495	1.34766	Subtotal (Total excl Head) (g)	anthropometric	dexa	SFA 6:0 (Hexanoic) (gm)	nutrients	dietary interview	4	1	1	> BY & Bonf.	dexa	dietary interview	39177	1	Dietary Interview+Behavior	1
expo	DR2TS060	DXDTOA	0.00977423	0.00559209	0.17881	0.471054	1.74787	0.676078	2.02823	0	4	2	-1	0	0.0104534	0.0076965	1.35821	0.181169	8.65094e-05	0.534444	13462	0.0104534	0.181169	0.0076965	1.35821	Total Area (cm^2)	anthropometric	dexa	SFA 6:0 (Hexanoic) (gm)	nutrients	dietary interview	4	1	1	> BY & Bonf.	dexa	dietary interview	39177	1	Dietary Interview+Behavior	1
expo	DR2TS060	DXDTOBMC	0.0143487	0.00760344	0.155595	0.39863	1.88713	0.97493	2.92479	0	4	2	-1	0	0.0127879	0.0083592	1.52981	0.133065	0.000129463	0.521599	13462	0.0127879	0.133065	0.0083592	1.52981	Total Bone Mineral Content (g)	anthropometric	dexa	SFA 6:0 (Hexanoic) (gm)	nutrients	dietary interview	4	1	1	> BY & Bonf.	dexa	dietary interview	39177	1	Dietary Interview+Behavior	1
expo	DR2TS060	DXDTOBMD	0.00786	0.0119455	0.55753	0.668356	0.657988	1.8204	5.46121	0.450671	4	2	-5	0	0.00865415	0.00909398	0.951635	0.346366	5.92916e-05	0.458579	13462	0.00865415	0.346366	0.00909398	0.951635	Total Bone Mineral Density (g/cm^2)	anthropometric	dexa	SFA 6:0 (Hexanoic) (gm)	nutrients	dietary interview	4	1	1	> BY & Bonf.	dexa	dietary interview	39177	1	Dietary Interview+Behavior	1
expo	DR2TS060	DXDTOFAT	0.0128682	0.0111521	0.332129	0.525762	1.15388	0.88883	2.66649	0	4	2	3	0	0.0173905	0.0122207	1.42303	0.161623	0.00023949	0.226536	13431	0.0173905	0.161623	0.0122207	1.42303	Total Fat (g)	anthropometric	dexa	SFA 6:0 (Hexanoic) (gm)	nutrients	dietary interview	4	1	1	> BY & Bonf.	dexa	dietary interview	39177	1	Dietary Interview+Behavior	1
expo	DR2TS060	DXDTOLE	0.00706387	0.00654657	0.359601	0.581426	1.07902	0.715871	2.14761	0	4	2	-1	0	0.0108774	0.00905041	1.20186	0.235703	9.3484e-05	0.513424	13689	0.0108774	0.235703	0.00905041	1.20186	Total Lean excl BMC (g)	anthropometric	dexa	SFA 6:0 (Hexanoic) (gm)	nutrients	dietary interview	4	1	1	> BY & Bonf.	dexa	dietary interview	39177	1	Dietary Interview+Behavior	1
expo	DR2TS060	DXDTOLI	0.00745174	0.0065192	0.335974	0.5753	1.14304	0.656959	1.97088	0	4	2	-1	0	0.011294	0.00918717	1.22932	0.225341	0.000101008	0.517985	13431	0.011294	0.225341	0.00918717	1.22932	Total Lean incl BMC (g)	anthropometric	dexa	SFA 6:0 (Hexanoic) (gm)	nutrients	dietary interview	4	1	1	> BY & Bonf.	dexa	dietary interview	39177	1	Dietary Interview+Behavior	1
expo	DR2TS060	DXDTOPF	0.00834351	0.0100229	0.466228	0.633416	0.832446	1.01205	3.03616	0.011911	4	2	7	2	0.0111654	0.0105795	1.05538	0.296886	9.87218e-05	0.376174	13431	0.0111654	0.296886	0.0105795	1.05538	Total Percent Fat	anthropometric	dexa	SFA 6:0 (Hexanoic) (gm)	nutrients	dietary interview	4	1	1	> BY & Bonf.	dexa	dietary interview	39177	1	Dietary Interview+Behavior	1
expo	DR2TS060	DXDTOTOT	0.0110947	0.00986243	0.342492	0.525526	1.12495	0.889266	2.6678	0	4	2	-1	0	0.016087	0.011324	1.42061	0.162324	0.000204932	0.354074	13431	0.016087	0.162324	0.011324	1.42061	Total Lean+Fat (g)	anthropometric	dexa	SFA 6:0 (Hexanoic) (gm)	nutrients	dietary interview	4	1	1	> BY & Bonf.	dexa	dietary interview	39177	1	Dietary Interview+Behavior	1
expo	DR2TS060	DXDTRA	0.00504766	0.00768824	0.558342	0.904496	0.656542	1.08134	3.24401	0.0752179	4	2	1	0	-0.00152861	0.00891681	-0.17143	0.864655	1.84713e-06	0.478837	14102	-0.00152861	0.864655	0.00891681	-0.17143	Trunk Bone area (cm^2)	anthropometric	dexa	SFA 6:0 (Hexanoic) (gm)	nutrients	dietary interview	4	1	1	> BY & Bonf.	dexa	dietary interview	39177	1	Dietary Interview+Behavior	1
expo	DR2TS060	DXDTRBMC	0.0181765	0.0104665	0.180851	0.470907	1.73663	1.45977	4.37931	0.314961	4	2	1	0	0.00829195	0.0101376	0.817941	0.417701	5.43505e-05	0.424594	14097	0.00829195	0.417701	0.0101376	0.817941	Trunk Bone Mineral Content (grams)	anthropometric	dexa	SFA 6:0 (Hexanoic) (gm)	nutrients	dietary interview	4	1	1	> BY & Bonf.	dexa	dietary interview	39177	1	Dietary Interview+Behavior	1
expo	DR2TS060	DXDTRBMD	0.0204721	0.0139557	0.238671	0.445541	1.46694	1.69882	5.09647	0.411358	4	2	1	0	0.0148186	0.0111736	1.32622	0.191459	0.00017359	0.340138	14102	0.0148186	0.191459	0.0111736	1.32622	Trunk Bone BMD (g/cm^2)	anthropometric	dexa	SFA 6:0 (Hexanoic) (gm)	nutrients	dietary interview	4	1	1	> BY & Bonf.	dexa	dietary interview	39177	1	Dietary Interview+Behavior	1
expo	DR2TS060	DXDTRLE	0.00271559	0.00361108	0.506664	0.79291	0.752016	0.25037	0.75111	0	4	2	-1	0	0.00541582	0.00998335	0.542485	0.590161	2.31876e-05	0.49699	14086	0.00541582	0.590161	0.00998335	0.542485	Trunk Lean excl Bone Mineral Content (grams)	anthropometric	dexa	SFA 6:0 (Hexanoic) (gm)	nutrients	dietary interview	4	1	1	> BY & Bonf.	dexa	dietary interview	39177	1	Dietary Interview+Behavior	1
expo	DR2TS060	DXDTRPF	-0.00608534	0.0082879	0.515983	0.868238	-0.734243	0.850064	2.55019	0	4	2	-7	-2	6.39514e-06	0.0101819	0.000628091	0.999502	3.23316e-11	0.315633	14086	6.39514e-06	0.999502	0.0101819	0.000628091	Trunk Percent Fat	anthropometric	dexa	SFA 6:0 (Hexanoic) (gm)	nutrients	dietary interview	4	1	1	> BY & Bonf.	dexa	dietary interview	39177	1	Dietary Interview+Behavior	1
expo	DR2TS060	DXDTRTOT	0.00152245	0.00562198	0.804105	0.853844	0.270803	0.420161	1.26048	0	4	2	-3	0	0.00480972	0.01134	0.424136	0.673487	1.82916e-05	0.36464	14078	0.00480972	0.673487	0.01134	0.424136	Trunk Total (grams)	anthropometric	dexa	SFA 6:0 (Hexanoic) (gm)	nutrients	dietary interview	4	1	1	> BY & Bonf.	dexa	dietary interview	39177	1	Dietary Interview+Behavior	1
expo	DR2TS060	DXXHEA	0.0247333	0.00679454	0.0357373	0.270016	3.64018	0.405402	1.2162	0	4	2	7	0	0.0233978	0.0150346	1.55626	0.126652	0.00043361	0.262208	14412	0.0233978	0.126652	0.0150346	1.55626	Head Area (cm^2)	anthropometric	dexa	SFA 6:0 (Hexanoic) (gm)	nutrients	dietary interview	4	1	1	> BY & Bonf.	dexa	dietary interview	39177	1	Dietary Interview+Behavior	1
expo	DR2TS060	DXXHEBMC	0.0235672	0.0113916	0.130389	0.267173	2.06882	1.32549	3.97648	0.245563	4	2	1	0	0.0203034	0.00965288	2.10335	0.0410577	0.000326502	0.364507	14412	0.0203034	0.0410577	0.00965288	2.10335	Head Bone Mineral Content (grams)	anthropometric	dexa	SFA 6:0 (Hexanoic) (gm)	nutrients	dietary interview	4	1	1	> BY & Bonf.	dexa	dietary interview	39177	1	Dietary Interview+Behavior	1
expo	DR2TS060	DXXHEBMD	0.00822076	0.0124455	0.556099	0.603677	0.66054	1.89419	5.68257	0.47207	4	2	-3	0	0.011461	0.00926542	1.23696	0.222517	0.000104038	0.448429	14412	0.011461	0.222517	0.00926542	1.23696	Head Bone Mineral Density (grams/cm^2)	anthropometric	dexa	SFA 6:0 (Hexanoic) (gm)	nutrients	dietary interview	4	1	1	> BY & Bonf.	dexa	dietary interview	39177	1	Dietary Interview+Behavior	1
expo	DR2TS060	DXXHEFAT	0.00566398	0.00644925	0.444471	0.787855	0.878239	0.376675	1.13003	0	4	2	-5	0	0.00516785	0.0131042	0.394365	0.695174	2.11529e-05	0.346515	14412	0.00516785	0.695174	0.0131042	0.394365	Head Fat (grams)	anthropometric	dexa	SFA 6:0 (Hexanoic) (gm)	nutrients	dietary interview	4	1	1	> BY & Bonf.	dexa	dietary interview	39177	1	Dietary Interview+Behavior	1
expo	DR2TS060	DXXHELI	0.0112711	0.00484942	0.102687	0.595611	2.32423	0.232727	0.698181	0	4	2	-5	0	0.0100763	0.0120726	0.834643	0.408328	8.04184e-05	0.416643	14412	0.0100763	0.408328	0.0120726	0.834643	Head Lean incl Bone Mineral Content (grams)	anthropometric	dexa	SFA 6:0 (Hexanoic) (gm)	nutrients	dietary interview	4	1	1	> BY & Bonf.	dexa	dietary interview	39177	1	Dietary Interview+Behavior	1
expo	DR2TS060	DXXLAA	0.010495	0.00486151	0.119711	0.53522	2.1588	0.394449	1.18335	0	4	2	-1	0	0.00918599	0.00859873	1.0683	0.291084	6.6596e-05	0.535922	14373	0.00918599	0.291084	0.00859873	1.0683	Left Arm Area (cm^2)	anthropometric	dexa	SFA 6:0 (Hexanoic) (gm)	nutrients	dietary interview	4	1	1	> BY & Bonf.	dexa	dietary interview	39177	1	Dietary Interview+Behavior	1
expo	DR2TS060	DXXLABMC	0.0176838	0.00748651	0.0992115	0.305887	2.36209	0.970274	2.91082	0	4	2	-1	0	0.013949	0.008255	1.68976	0.0979912	0.000153561	0.574025	14373	0.013949	0.0979912	0.008255	1.68976	Left Arm Body Mineral Content (grams)	anthropometric	dexa	SFA 6:0 (Hexanoic) (gm)	nutrients	dietary interview	4	1	1	> BY & Bonf.	dexa	dietary interview	39177	1	Dietary Interview+Behavior	1
expo	DR2TS060	DXXLABMD	0.0126044	0.00991385	0.293211	0.406442	1.27139	1.65126	4.95378	0.394401	4	2	-3	0	0.0132318	0.00847884	1.56057	0.125631	0.000138178	0.544642	14373	0.0132318	0.125631	0.00847884	1.56057	Left Arm Body Mineral Density (grams/cm^2)	anthropometric	dexa	SFA 6:0 (Hexanoic) (gm)	nutrients	dietary interview	4	1	1	> BY & Bonf.	dexa	dietary interview	39177	1	Dietary Interview+Behavior	1
expo	DR2TS060	DXXLAFAT	0.00688512	0.00849797	0.477125	0.749341	0.810208	0.526462	1.57939	0	4	2	3	0	0.00737384	0.0121277	0.608015	0.546234	4.28826e-05	0.189594	14360	0.00737384	0.546234	0.0121277	0.608015	Left Arm Fat (grams)	anthropometric	dexa	SFA 6:0 (Hexanoic) (gm)	nutrients	dietary interview	4	1	1	> BY & Bonf.	dexa	dietary interview	39177	1	Dietary Interview+Behavior	1
expo	DR2TS060	DXXLALI	0.00827534	0.0031937	0.0809936	0.597157	2.59115	0.17958	0.538741	0	4	2	-1	0	0.00738691	0.00849638	0.869419	0.389232	4.30648e-05	0.569744	14373	0.00738691	0.389232	0.00849638	0.869419	Left Arm Lean incl BMC (grams)	anthropometric	dexa	SFA 6:0 (Hexanoic) (gm)	nutrients	dietary interview	4	1	1	> BY & Bonf.	dexa	dietary interview	39177	1	Dietary Interview+Behavior	1
expo	DR2TS060	DXXLLA	0.0162498	0.00673875	0.0948974	0.359788	2.4114	0.783329	2.34999	0	4	2	1	0	0.0129962	0.00833764	1.55874	0.126063	0.000133812	0.467578	14146	0.0129962	0.126063	0.00833764	1.55874	Left Leg Area(cm^2)	anthropometric	dexa	SFA 6:0 (Hexanoic) (gm)	nutrients	dietary interview	4	1	1	> BY & Bonf.	dexa	dietary interview	39177	1	Dietary Interview+Behavior	1
expo	DR2TS060	DXXLLBMC	0.0114841	0.0100089	0.334429	0.621693	1.14738	1.2611	3.7833	0.207041	4	2	-1	0	0.00772256	0.00976148	0.791126	0.433021	4.72477e-05	0.481635	14146	0.00772256	0.433021	0.00976148	0.791126	Left Leg Bone Mineral Content (grams)	anthropometric	dexa	SFA 6:0 (Hexanoic) (gm)	nutrients	dietary interview	4	1	1	> BY & Bonf.	dexa	dietary interview	39177	1	Dietary Interview+Behavior	1
expo	DR2TS060	DXXLLBMD	-0.000137139	0.0148092	0.993193	0.914977	-0.0092604	2.23795	6.71386	0.553163	4	2	-9	-2	-0.00426179	0.0124846	-0.341364	0.734418	1.43894e-05	0.408053	14146	-0.00426179	0.734418	0.0124846	-0.341364	Left Leg Bone Mineral Density (grams/cm^2)	anthropometric	dexa	SFA 6:0 (Hexanoic) (gm)	nutrients	dietary interview	4	1	1	> BY & Bonf.	dexa	dietary interview	39177	1	Dietary Interview+Behavior	1
expo	DR2TS060	DXXLLFAT	0.0105327	0.0125012	0.461353	0.537978	0.842542	1.26344	3.79032	0.208511	4	2	3	0	0.0170764	0.0118893	1.43628	0.157838	0.000230941	0.202454	14126	0.0170764	0.157838	0.0118893	1.43628	Left Leg Fat (grams)	anthropometric	dexa	SFA 6:0 (Hexanoic) (gm)	nutrients	dietary interview	4	1	1	> BY & Bonf.	dexa	dietary interview	39177	1	Dietary Interview+Behavior	1
expo	DR2TS060	DXXLLLI	0.00419819	0.00617999	0.545653	0.731271	0.67932	0.560772	1.68232	0	4	2	-5	0	0.00752244	0.00936665	0.803109	0.426133	4.48307e-05	0.460163	14146	0.00752244	0.426133	0.00936665	0.803109	Left Leg Lean incl Bone Mineral Content (grams)	anthropometric	dexa	SFA 6:0 (Hexanoic) (gm)	nutrients	dietary interview	4	1	1	> BY & Bonf.	dexa	dietary interview	39177	1	Dietary Interview+Behavior	1
expo	DR2TS060	DXXLRA	0.00366821	0.00790086	0.674065	0.921291	0.46428	0.732426	2.19728	0	4	2	-1	0	-0.00104102	0.0106263	-0.097967	0.922394	8.56664e-07	0.311971	14097	-0.00104102	0.922394	0.0106263	-0.097967	Left Ribs Area(cm^2)	anthropometric	dexa	SFA 6:0 (Hexanoic) (gm)	nutrients	dietary interview	4	1	1	> BY & Bonf.	dexa	dietary interview	39177	1	Dietary Interview+Behavior	1
expo	DR2TS060	DXXLRBMC	0.0121674	0.00827163	0.237666	0.64949	1.47098	1.19221	3.57662	0.161219	4	2	-1	0	0.00173339	0.00993622	0.174452	0.862293	2.37511e-06	0.373879	14097	0.00173339	0.862293	0.00993622	0.174452	Left Ribs Bone Mineral Content (grams)	anthropometric	dexa	SFA 6:0 (Hexanoic) (gm)	nutrients	dietary interview	4	1	1	> BY & Bonf.	dexa	dietary interview	39177	1	Dietary Interview+Behavior	1
expo	DR2TS060	DXXLRBMD	0.001873	0.0161569	0.915036	0.957124	0.115926	2.08687	6.2606	0.520812	4	2	-7	0	0.00361653	0.0112609	0.321157	0.749578	1.03389e-05	0.302973	14097	0.00361653	0.749578	0.0112609	0.321157	Left Ribs Bone Mineral Density (grams/cm^2)	anthropometric	dexa	SFA 6:0 (Hexanoic) (gm)	nutrients	dietary interview	4	1	1	> BY & Bonf.	dexa	dietary interview	39177	1	Dietary Interview+Behavior	1
expo	DR2TS060	DXXLSA	0.00505329	0.00650256	0.493737	0.884217	0.777123	0.635556	1.90667	0	4	2	-3	0	0.000218988	0.00888569	0.0246451	0.980447	3.79081e-08	0.43631	14097	0.000218988	0.980447	0.00888569	0.0246451	Lumbar Spine Area (cm^2)	anthropometric	dexa	SFA 6:0 (Hexanoic) (gm)	nutrients	dietary interview	4	1	1	> BY & Bonf.	dexa	dietary interview	39177	1	Dietary Interview+Behavior	1
expo	DR2TS060	DXXLSBMC	0.0238263	0.0137015	0.180427	0.410434	1.73895	2.07803	6.23408	0.518774	4	2	3	0	0.0105179	0.0110149	0.95488	0.34474	8.74474e-05	0.358685	14097	0.0105179	0.34474	0.0110149	0.95488	Lumbar Spine Bone Mineral Content (grams)	anthropometric	dexa	SFA 6:0 (Hexanoic) (gm)	nutrients	dietary interview	4	1	1	> BY & Bonf.	dexa	dietary interview	39177	1	Dietary Interview+Behavior	1
expo	DR2TS060	DXXLSBMD	0.019806	0.0190814	0.375596	0.53494	1.03797	2.56535	7.69606	0.61019	4	2	3	0	0.0125355	0.0122297	1.02501	0.310838	0.000124215	0.310459	14097	0.0125355	0.310838	0.0122297	1.02501	Lumbar Spine Bone Mineral Density (grams/cm^2)	anthropometric	dexa	SFA 6:0 (Hexanoic) (gm)	nutrients	dietary interview	4	1	1	> BY & Bonf.	dexa	dietary interview	39177	1	Dietary Interview+Behavior	1
expo	DR2TS060	DXXPEA	0.0198431	0.0126023	0.21343	0.438618	1.57456	1.79906	5.39717	0.444154	4	2	3	0	0.0118266	0.0107024	1.10504	0.275014	0.000110563	0.33559	14097	0.0118266	0.275014	0.0107024	1.10504	Pelvis Area (cm^2)	anthropometric	dexa	SFA 6:0 (Hexanoic) (gm)	nutrients	dietary interview	4	1	1	> BY & Bonf.	dexa	dietary interview	39177	1	Dietary Interview+Behavior	1
expo	DR2TS060	DXXPEBMC	0.0267582	0.0117098	0.106434	0.290085	2.28511	1.46795	4.40384	0.318777	4	2	3	0	0.0163774	0.0109849	1.4909	0.142965	0.000212022	0.346636	14097	0.0163774	0.142965	0.0109849	1.4909	Pelvis Bone Mineral Content (grams)	anthropometric	dexa	SFA 6:0 (Hexanoic) (gm)	nutrients	dietary interview	4	1	1	> BY & Bonf.	dexa	dietary interview	39177	1	Dietary Interview+Behavior	1
expo	DR2TS060	DXXPEBMD	0.0228536	0.0103461	0.114217	0.384926	2.20892	0.889214	2.66764	0	4	2	1	0	0.0166003	0.011838	1.40229	0.16769	0.000217831	0.319923	14097	0.0166003	0.16769	0.011838	1.40229	Pelvis Bone Mineral Density (grams/cm^2)	anthropometric	dexa	SFA 6:0 (Hexanoic) (gm)	nutrients	dietary interview	4	1	1	> BY & Bonf.	dexa	dietary interview	39177	1	Dietary Interview+Behavior	1
expo	DR2TS060	DXXRAA	0.0103152	0.00588157	0.17774	0.453669	1.75382	0.612356	1.83707	0	4	2	-1	0	0.0129264	0.00828142	1.56089	0.125556	0.000132319	0.565611	14298	0.0129264	0.125556	0.00828142	1.56089	Right Arm Area (cm^2)	anthropometric	dexa	SFA 6:0 (Hexanoic) (gm)	nutrients	dietary interview	4	1	1	> BY & Bonf.	dexa	dietary interview	39177	1	Dietary Interview+Behavior	1
expo	DR2TS060	DXXRABMC	0.0159212	0.00609212	0.0794509	0.339341	2.61341	0.575436	1.72631	0	4	2	-1	0	0.0152655	0.00825717	1.84876	0.0710689	0.000184541	0.589504	14298	0.0152655	0.0710689	0.00825717	1.84876	Right Arm Bone Mineral Content (grams)	anthropometric	dexa	SFA 6:0 (Hexanoic) (gm)	nutrients	dietary interview	4	1	1	> BY & Bonf.	dexa	dietary interview	39177	1	Dietary Interview+Behavior	1
expo	DR2TS060	DXXRABMD	0.00583289	0.012839	0.680462	0.569016	0.45431	2.62571	7.87714	0.619151	4	2	-5	0	0.0125035	0.00907606	1.37764	0.175128	0.000123804	0.539669	14298	0.0125035	0.175128	0.00907606	1.37764	Right Arm Bone Mineral Density (grams/cm^2)	anthropometric	dexa	SFA 6:0 (Hexanoic) (gm)	nutrients	dietary interview	4	1	1	> BY & Bonf.	dexa	dietary interview	39177	1	Dietary Interview+Behavior	1
expo	DR2TS060	DXXRAFAT	0.00796496	0.012689	0.574726	0.688347	0.627706	1.19938	3.59813	0.166232	4	2	3	0	0.0106478	0.0120615	0.882798	0.382037	8.96953e-05	0.185954	14254	0.0106478	0.382037	0.0120615	0.882798	Right Arm Fat (grams)	anthropometric	dexa	SFA 6:0 (Hexanoic) (gm)	nutrients	dietary interview	4	1	1	> BY & Bonf.	dexa	dietary interview	39177	1	Dietary Interview+Behavior	1
expo	DR2TS060	DXXRALI	0.006492	0.00346773	0.157922	0.59721	1.87212	0.282493	0.84748	0	4	2	-3	0	0.0074991	0.00758853	0.988215	0.328332	4.45336e-05	0.589653	14298	0.0074991	0.328332	0.00758853	0.988215	Right Arm Lean incl Bone Mineral Content (grams)	anthropometric	dexa	SFA 6:0 (Hexanoic) (gm)	nutrients	dietary interview	4	1	1	> BY & Bonf.	dexa	dietary interview	39177	1	Dietary Interview+Behavior	1
expo	DR2TS060	DXXRLA	0.0155464	0.00390187	0.0282973	0.35363	3.98435	0.237433	0.7123	0	4	2	-1	0	0.0150706	0.00836133	1.80242	0.0781797	0.000179705	0.458664	14113	0.0150706	0.0781797	0.00836133	1.80242	Right Leg Area (cm^2)	anthropometric	dexa	SFA 6:0 (Hexanoic) (gm)	nutrients	dietary interview	4	1	1	> BY & Bonf.	dexa	dietary interview	39177	1	Dietary Interview+Behavior	1
expo	DR2TS060	DXXRLBMC	0.0126777	0.0066719	0.153606	0.531663	1.90017	0.5414	1.6242	0	4	2	-1	0	0.0118988	0.00947405	1.25593	0.215622	0.000112022	0.477719	14113	0.0118988	0.215622	0.00947405	1.25593	Right Leg Bone Mineral Content (grams)	anthropometric	dexa	SFA 6:0 (Hexanoic) (gm)	nutrients	dietary interview	4	1	1	> BY & Bonf.	dexa	dietary interview	39177	1	Dietary Interview+Behavior	1
expo	DR2TS060	DXXRLBMD	0.00237665	0.0106906	0.838346	0.95051	0.222311	1.27232	3.81695	0.214032	4	2	-7	0	0.0022501	0.00988499	0.227628	0.820966	4.00592e-06	0.425357	14113	0.0022501	0.820966	0.00988499	0.227628	Right Leg Bone Mineral Density (grams/cm^2)	anthropometric	dexa	SFA 6:0 (Hexanoic) (gm)	nutrients	dietary interview	4	1	1	> BY & Bonf.	dexa	dietary interview	39177	1	Dietary Interview+Behavior	1
expo	DR2TS060	DXXRLFAT	0.00639417	0.0131142	0.65926	0.657654	0.487575	1.55879	4.67637	0.358476	4	2	3	0	0.0130081	0.0114217	1.13889	0.260774	0.000133767	0.208389	14077	0.0130081	0.260774	0.0114217	1.13889	Right Leg Fat (grams)	anthropometric	dexa	SFA 6:0 (Hexanoic) (gm)	nutrients	dietary interview	4	1	1	> BY & Bonf.	dexa	dietary interview	39177	1	Dietary Interview+Behavior	1
expo	DR2TS060	DXXRLLI	0.0059417	0.00527281	0.341798	0.664006	1.12686	0.411878	1.23563	0	4	2	-1	0	0.00904892	0.0091593	0.987949	0.32846	6.47876e-05	0.453818	14113	0.00904892	0.32846	0.0091593	0.987949	Right Leg Lean incl Bone Mineral Content (grams)	anthropometric	dexa	SFA 6:0 (Hexanoic) (gm)	nutrients	dietary interview	4	1	1	> BY & Bonf.	dexa	dietary interview	39177	1	Dietary Interview+Behavior	1
expo	DR2TS060	DXXRRA	-0.0167716	0.010854	0.220009	0.549933	-1.5452	1.028	3.08401	0.0272413	4	2	-9	-2	-0.0121619	0.0124445	-0.977292	0.33365	0.00011692	0.306359	14097	-0.0121619	0.33365	0.0124445	-0.977292	Right Ribs Area (cm^2)	anthropometric	dexa	SFA 6:0 (Hexanoic) (gm)	nutrients	dietary interview	4	1	1	> BY & Bonf.	dexa	dietary interview	39177	1	Dietary Interview+Behavior	1
expo	DR2TS060	DXXRRBMC	-0.0084931	0.00605661	0.255393	0.738045	-1.40229	0.303439	0.910316	0	4	2	-9	-2	-0.00725164	0.0121132	-0.598653	0.552406	4.15683e-05	0.332275	14097	-0.00725164	0.552406	0.0121132	-0.598653	Right Ribs Bone Mineral Content (grams)	anthropometric	dexa	SFA 6:0 (Hexanoic) (gm)	nutrients	dietary interview	4	1	1	> BY & Bonf.	dexa	dietary interview	39177	1	Dietary Interview+Behavior	1
expo	DR2TS060	DXXRRBMD	-7.99486e-05	0.00705236	0.991667	0.995622	-0.0113364	0.380661	1.14198	0	4	2	-9	-2	0.00118824	0.0114424	0.103845	0.917754	1.11608e-06	0.289058	14097	0.00118824	0.917754	0.0114424	0.103845	Right Ribs Bone Mineral Density (grams/cm^2)	anthropometric	dexa	SFA 6:0 (Hexanoic) (gm)	nutrients	dietary interview	4	1	1	> BY & Bonf.	dexa	dietary interview	39177	1	Dietary Interview+Behavior	1
expo	DR2TS060	DXXTRFAT	-0.000602295	0.00737948	0.940091	0.938388	-0.0816176	0.57071	1.71213	0	4	2	-5	-2	0.00293937	0.0119146	0.246705	0.806259	6.83026e-06	0.242155	14086	0.00293937	0.806259	0.0119146	0.246705	Trunk Fat (grams)	anthropometric	dexa	SFA 6:0 (Hexanoic) (gm)	nutrients	dietary interview	4	1	1	> BY & Bonf.	dexa	dietary interview	39177	1	Dietary Interview+Behavior	1
expo	DR2TS060	DXXTRLI	0.00267418	0.0036447	0.51626	0.788152	0.733718	0.268704	0.806113	0	4	2	-1	0	0.0054752	0.0098932	0.55343	0.582708	2.36968e-05	0.497311	14097	0.0054752	0.582708	0.0098932	0.55343	Trunk Lean incl Bone Mineral Content (grams)	anthropometric	dexa	SFA 6:0 (Hexanoic) (gm)	nutrients	dietary interview	4	1	1	> BY & Bonf.	dexa	dietary interview	39177	1	Dietary Interview+Behavior	1
expo	DR2TS060	DXXTSA	-0.00687677	0.00393327	0.178721	0.630869	-1.74836	0.24255	0.727649	0	4	2	-5	-2	-0.0118538	0.0116276	-1.01945	0.313438	0.000111072	0.505695	14097	-0.0118538	0.313438	0.0116276	-1.01945	Thoracic Spine Area (cm^2)	anthropometric	dexa	SFA 6:0 (Hexanoic) (gm)	nutrients	dietary interview	4	1	1	> BY & Bonf.	dexa	dietary interview	39177	1	Dietary Interview+Behavior	1
expo	DR2TS060	DXXTSBMC	0.00862122	0.00881209	0.400056	0.816204	0.97834	0.927687	2.78306	0	4	2	1	0	-0.000583124	0.0114824	-0.0507843	0.959722	2.68789e-07	0.461098	14097	-0.000583124	0.959722	0.0114824	-0.0507843	Thoracic Spine Bone Mineral Content (grams)	anthropometric	dexa	SFA 6:0 (Hexanoic) (gm)	nutrients	dietary interview	4	1	1	> BY & Bonf.	dexa	dietary interview	39177	1	Dietary Interview+Behavior	1
expo	DR2TS060	DXXTSBMD	0.017301	0.0108014	0.207534	0.501399	1.60173	1.26475	3.79424	0.209327	4	2	-1	0	0.0107271	0.0106471	1.00751	0.319075	9.09613e-05	0.35462	14097	0.0107271	0.319075	0.0106471	1.00751	Thoracic Spine Bone Mineral Density (grams/cm^2)	anthropometric	dexa	SFA 6:0 (Hexanoic) (gm)	nutrients	dietary interview	4	1	1	> BY & Bonf.	dexa	dietary interview	39177	1	Dietary Interview+Behavior	1
expo	DR2TS080	DXDHELE	0.0018429	0.00385121	0.664987	0.960231	0.478526	0.132164	0.396491	0	4	2	-7	0	-0.000443344	0.0120766	-0.036711	0.970878	1.48318e-07	0.402259	14412	-0.000443344	0.970878	0.0120766	-0.036711	Head Lean excl Bone Mineral Content (grams)	anthropometric	dexa	SFA 8:0 (Octanoic) (gm)	nutrients	dietary interview	4	1	1	> BY & Bonf.	dexa	dietary interview	39177	1	Dietary Interview+Behavior	1
expo	DR2TS080	DXDHEPF	-0.0241965	0.00501362	0.0169553	0.34733	-4.82616	0.178466	0.535397	0	4	2	-9	-2	-0.0214858	0.014048	-1.52945	0.133152	0.000348348	0.0968084	14412	-0.0214858	0.133152	0.014048	-1.52945	Head Percent Fat	anthropometric	dexa	SFA 8:0 (Octanoic) (gm)	nutrients	dietary interview	4	1	1	> BY & Bonf.	dexa	dietary interview	39177	1	Dietary Interview+Behavior	1
expo	DR2TS080	DXDHETOT	0.00508905	0.00463373	0.352332	0.862027	1.09826	0.188566	0.565699	0	4	2	-5	0	0.00165363	0.0120974	0.136694	0.891883	2.06343e-06	0.399334	14412	0.00165363	0.891883	0.0120974	0.136694	Head Total (grams)	anthropometric	dexa	SFA 8:0 (Octanoic) (gm)	nutrients	dietary interview	4	1	1	> BY & Bonf.	dexa	dietary interview	39177	1	Dietary Interview+Behavior	1
expo	DR2TS080	DXDLALE	0.00124995	0.00383796	0.766059	0.997518	0.325682	0.2435	0.7305	0	4	2	-7	0	-0.00145385	0.00869224	-0.167258	0.867916	1.59041e-06	0.564118	14360	-0.00145385	0.867916	0.00869224	-0.167258	Left Arm Lean excl Body Mineral Content (grams)	anthropometric	dexa	SFA 8:0 (Octanoic) (gm)	nutrients	dietary interview	4	1	1	> BY & Bonf.	dexa	dietary interview	39177	1	Dietary Interview+Behavior	1
expo	DR2TS080	DXDLAPF	0.00184842	0.00698781	0.808511	0.91231	0.264521	0.633456	1.90037	0	4	2	5	2	0.0020315	0.00972577	0.208878	0.835486	3.1053e-06	0.419607	14360	0.0020315	0.835486	0.00972577	0.208878	Left Arm Percent Fat	anthropometric	dexa	SFA 8:0 (Octanoic) (gm)	nutrients	dietary interview	4	1	1	> BY & Bonf.	dexa	dietary interview	39177	1	Dietary Interview+Behavior	1
expo	DR2TS080	DXDLATOT	0.00366671	0.00721636	0.64638	0.920051	0.508111	0.461636	1.38491	0	4	2	-5	0	0.000715019	0.0118919	0.0601267	0.952321	3.84495e-07	0.373799	14314	0.000715019	0.952321	0.0118919	0.0601267	Left Arm Total (grams)	anthropometric	dexa	SFA 8:0 (Octanoic) (gm)	nutrients	dietary interview	4	1	1	> BY & Bonf.	dexa	dietary interview	39177	1	Dietary Interview+Behavior	1
expo	DR2TS080	DXDLLLE	-0.00577388	0.00626126	0.424457	0.74455	-0.922159	0.552124	1.65637	0	4	2	-9	-2	-0.00524645	0.0100219	-0.523498	0.603197	2.07786e-05	0.453582	14126	-0.00524645	0.603197	0.0100219	-0.523498	Left Leg Lean excl Bone Mineral Content (grams)	anthropometric	dexa	SFA 8:0 (Octanoic) (gm)	nutrients	dietary interview	4	1	1	> BY & Bonf.	dexa	dietary interview	39177	1	Dietary Interview+Behavior	1
expo	DR2TS080	DXDLLPF	0.0213663	0.0099101	0.120026	0.26155	2.15601	1.44938	4.34814	0.310049	4	2	9	2	0.0172068	0.0095137	1.80864	0.0771922	0.000223505	0.430078	14126	0.0172068	0.0771922	0.0095137	1.80864	Left Leg Percent Fat	anthropometric	dexa	SFA 8:0 (Octanoic) (gm)	nutrients	dietary interview	4	1	1	> BY & Bonf.	dexa	dietary interview	39177	1	Dietary Interview+Behavior	1
expo	DR2TS080	DXDLLTOT	0.0071842	0.0101643	0.530639	0.757946	0.706808	0.836567	2.5097	0	4	2	-1	0	0.0076037	0.0127641	0.595711	0.554353	4.36274e-05	0.268074	14081	0.0076037	0.554353	0.0127641	0.595711	Left Leg Total (grams)	anthropometric	dexa	SFA 8:0 (Octanoic) (gm)	nutrients	dietary interview	4	1	1	> BY & Bonf.	dexa	dietary interview	39177	1	Dietary Interview+Behavior	1
expo	DR2TS080	DXDRALE	-9.22218e-06	0.00427454	0.998414	0.911391	-0.00215747	0.404498	1.21349	0	4	2	-9	-2	-0.00352966	0.00785367	-0.449428	0.65528	9.38573e-06	0.582401	14254	-0.00352966	0.65528	0.00785367	-0.449428	Right Arm Lean excl Bone Mineral Content (grams)	anthropometric	dexa	SFA 8:0 (Octanoic) (gm)	nutrients	dietary interview	4	1	1	> BY & Bonf.	dexa	dietary interview	39177	1	Dietary Interview+Behavior	1
expo	DR2TS080	DXDRAPF	0.00290697	0.00901284	0.768217	0.880925	0.322537	0.935922	2.80777	0	4	2	7	2	0.00273729	0.0101474	0.269752	0.788584	5.64476e-06	0.405832	14254	0.00273729	0.788584	0.0101474	0.269752	Right Arm Percent Fat	anthropometric	dexa	SFA 8:0 (Octanoic) (gm)	nutrients	dietary interview	4	1	1	> BY & Bonf.	dexa	dietary interview	39177	1	Dietary Interview+Behavior	1
expo	DR2TS080	DXDRATOT	0.00671532	0.00884543	0.502945	0.848098	0.759185	0.864029	2.59209	0	4	2	-3	0	0.00101905	0.0110438	0.0922732	0.926891	7.82197e-07	0.399845	14206	0.00101905	0.926891	0.0110438	0.0922732	Right Arm Total (grams)	anthropometric	dexa	SFA 8:0 (Octanoic) (gm)	nutrients	dietary interview	4	1	1	> BY & Bonf.	dexa	dietary interview	39177	1	Dietary Interview+Behavior	1
expo	DR2TS080	DXDRLLE	-0.00383628	0.00523282	0.516578	0.792862	-0.733118	0.396606	1.18982	0	4	2	-9	-2	-0.00423487	0.00997622	-0.424496	0.673227	1.3494e-05	0.445224	14077	-0.00423487	0.673227	0.00997622	-0.424496	Right Leg Lean excl Bone Mineral Content (grams)	anthropometric	dexa	SFA 8:0 (Octanoic) (gm)	nutrients	dietary interview	4	1	1	> BY & Bonf.	dexa	dietary interview	39177	1	Dietary Interview+Behavior	1
expo	DR2TS080	DXDRLPF	0.0140226	0.011704	0.316899	0.442561	1.19811	2.15274	6.45821	0.535475	4	2	9	2	0.0112561	0.00928263	1.2126	0.231611	9.53317e-05	0.433239	14077	0.0112561	0.231611	0.00928263	1.2126	Right Leg Percent Fat	anthropometric	dexa	SFA 8:0 (Octanoic) (gm)	nutrients	dietary interview	4	1	1	> BY & Bonf.	dexa	dietary interview	39177	1	Dietary Interview+Behavior	1
expo	DR2TS080	DXDRLTOT	0.0056008	0.0103384	0.625641	0.819262	0.541745	0.908242	2.72473	0	4	2	-1	0	0.00589219	0.0124899	0.471756	0.63938	2.61123e-05	0.266334	14031	0.00589219	0.63938	0.0124899	0.471756	Right Leg Total (grams)	anthropometric	dexa	SFA 8:0 (Octanoic) (gm)	nutrients	dietary interview	4	1	1	> BY & Bonf.	dexa	dietary interview	39177	1	Dietary Interview+Behavior	1
expo	DR2TS080	DXDSTA	0.00410452	0.00649412	0.572243	0.900553	0.632036	0.939636	2.81891	0	4	2	-1	0	0.000834761	0.00832402	0.100283	0.920565	5.24689e-07	0.536389	13257	0.000834761	0.920565	0.00832402	0.100283	Subtotal Area (cm^2)	anthropometric	dexa	SFA 8:0 (Octanoic) (gm)	nutrients	dietary interview	4	1	1	> BY & Bonf.	dexa	dietary interview	39177	1	Dietary Interview+Behavior	1
expo	DR2TS080	DXDSTBMC	0.00926225	0.00551513	0.191661	0.71508	1.67943	0.612965	1.8389	0	4	2	-1	0	0.0034665	0.00893182	0.388107	0.699767	9.04817e-06	0.513155	13257	0.0034665	0.699767	0.00893182	0.388107	Subtotal Bone Mineral Content (grams)	anthropometric	dexa	SFA 8:0 (Octanoic) (gm)	nutrients	dietary interview	4	1	1	> BY & Bonf.	dexa	dietary interview	39177	1	Dietary Interview+Behavior	1
expo	DR2TS080	DXDSTBMD	0.00759838	0.0102454	0.51209	0.797486	0.741636	1.48303	4.4491	0.325707	4	2	-5	0	0.00369654	0.00950028	0.389098	0.699039	1.02889e-05	0.454	13257	0.00369654	0.699039	0.00950028	0.389098	Subtotal Bone Mineral Density (grams/cm^2)	anthropometric	dexa	SFA 8:0 (Octanoic) (gm)	nutrients	dietary interview	4	1	1	> BY & Bonf.	dexa	dietary interview	39177	1	Dietary Interview+Behavior	1
expo	DR2TS080	DXDSTFAT	0.00739477	0.0147216	0.650004	0.736455	0.502307	1.71357	5.14072	0.416424	4	2	3	0	0.00958894	0.0128545	0.745962	0.45957	6.92753e-05	0.229488	13689	0.00958894	0.45957	0.0128545	0.745962	Subtotal Fat (g)	anthropometric	dexa	SFA 8:0 (Octanoic) (gm)	nutrients	dietary interview	4	1	1	> BY & Bonf.	dexa	dietary interview	39177	1	Dietary Interview+Behavior	1
expo	DR2TS080	DXDSTLE	-0.00279949	0.00772122	0.740963	0.808421	-0.362572	1.05469	3.16408	0.0518583	4	2	-9	-2	-0.00363502	0.0092549	-0.392767	0.696346	9.95521e-06	0.509983	13689	-0.00363502	0.696346	0.0092549	-0.392767	Subtotal Lean excl BMC (g)	anthropometric	dexa	SFA 8:0 (Octanoic) (gm)	nutrients	dietary interview	4	1	1	> BY & Bonf.	dexa	dietary interview	39177	1	Dietary Interview+Behavior	1
expo	DR2TS080	DXDSTLI	0.00106101	0.0084685	0.908219	0.985291	0.125289	1.47379	4.42137	0.321477	4	2	-1	0	-0.000485791	0.00895103	-0.054272	0.956959	1.77723e-07	0.516841	13230	-0.000485791	0.956959	0.00895103	-0.054272	Subtotal Lean incl BMC (g)	anthropometric	dexa	SFA 8:0 (Octanoic) (gm)	nutrients	dietary interview	4	1	1	> BY & Bonf.	dexa	dietary interview	39177	1	Dietary Interview+Behavior	1
expo	DR2TS080	DXDSTPF	0.00695127	0.0112834	0.581442	0.696541	0.616064	1.32896	3.98687	0.24753	4	2	7	2	0.00914539	0.01081	0.846011	0.402023	6.30147e-05	0.378607	13689	0.00914539	0.402023	0.01081	0.846011	Subtotal Percent Fat	anthropometric	dexa	SFA 8:0 (Octanoic) (gm)	nutrients	dietary interview	4	1	1	> BY & Bonf.	dexa	dietary interview	39177	1	Dietary Interview+Behavior	1
expo	DR2TS080	DXDSTTOT	0.000348248	0.0129067	0.980169	0.97056	0.0269819	1.79508	5.38525	0.442923	4	2	-5	0	0.00283915	0.0115864	0.245041	0.807538	6.07313e-06	0.350152	13689	0.00283915	0.807538	0.0115864	0.245041	Subtotal (Total excl Head) (g)	anthropometric	dexa	SFA 8:0 (Octanoic) (gm)	nutrients	dietary interview	4	1	1	> BY & Bonf.	dexa	dietary interview	39177	1	Dietary Interview+Behavior	1
expo	DR2TS080	DXDTOA	0.000561402	0.00627304	0.934329	0.93565	0.0894943	0.809404	2.42821	0	4	2	-3	0	-0.00215244	0.00749651	-0.287126	0.775334	3.49871e-06	0.532151	13462	-0.00215244	0.775334	0.00749651	-0.287126	Total Area (cm^2)	anthropometric	dexa	SFA 8:0 (Octanoic) (gm)	nutrients	dietary interview	4	1	1	> BY & Bonf.	dexa	dietary interview	39177	1	Dietary Interview+Behavior	1
expo	DR2TS080	DXDTOBMC	0.00882731	0.00750289	0.324242	0.722106	1.17652	1.2057	3.6171	0.170607	4	2	-1	0	0.00265626	0.00766725	0.346442	0.730625	5.32825e-06	0.519585	13462	0.00265626	0.730625	0.00766725	0.346442	Total Bone Mineral Content (g)	anthropometric	dexa	SFA 8:0 (Octanoic) (gm)	nutrients	dietary interview	4	1	1	> BY & Bonf.	dexa	dietary interview	39177	1	Dietary Interview+Behavior	1
expo	DR2TS080	DXDTOBMD	0.00886094	0.0101091	0.445266	0.701693	0.876531	1.51252	4.53756	0.338852	4	2	-5	0	0.00542264	0.00859245	0.631094	0.531172	2.22058e-05	0.457979	13462	0.00542264	0.531172	0.00859245	0.631094	Total Bone Mineral Density (g/cm^2)	anthropometric	dexa	SFA 8:0 (Octanoic) (gm)	nutrients	dietary interview	4	1	1	> BY & Bonf.	dexa	dietary interview	39177	1	Dietary Interview+Behavior	1
expo	DR2TS080	DXDTOFAT	0.00952551	0.0113271	0.462119	0.649718	0.84095	1.03638	3.10915	0.0351068	4	2	3	0	0.0127502	0.0129388	0.985422	0.329686	0.000122776	0.226548	13431	0.0127502	0.329686	0.0129388	0.985422	Total Fat (g)	anthropometric	dexa	SFA 8:0 (Octanoic) (gm)	nutrients	dietary interview	4	1	1	> BY & Bonf.	dexa	dietary interview	39177	1	Dietary Interview+Behavior	1
expo	DR2TS080	DXDTOLE	-0.00276927	0.00763827	0.740976	0.809703	-0.362552	1.04561	3.13683	0.0436219	4	2	-9	-2	-0.00359499	0.00920768	-0.390434	0.698058	9.73716e-06	0.510474	13689	-0.00359499	0.698058	0.00920768	-0.390434	Total Lean excl BMC (g)	anthropometric	dexa	SFA 8:0 (Octanoic) (gm)	nutrients	dietary interview	4	1	1	> BY & Bonf.	dexa	dietary interview	39177	1	Dietary Interview+Behavior	1
expo	DR2TS080	DXDTOLI	-0.0031781	0.00762283	0.704774	0.807814	-0.416919	1.01694	3.05081	0.0166555	4	2	-9	-2	-0.00324336	0.00917086	-0.35366	0.725245	7.94461e-06	0.514924	13431	-0.00324336	0.725245	0.00917086	-0.35366	Total Lean incl BMC (g)	anthropometric	dexa	SFA 8:0 (Octanoic) (gm)	nutrients	dietary interview	4	1	1	> BY & Bonf.	dexa	dietary interview	39177	1	Dietary Interview+Behavior	1
expo	DR2TS080	DXDTOPF	0.00980079	0.00922515	0.365997	0.597664	1.0624	0.852181	2.55654	0	4	2	7	2	0.0121625	0.0111027	1.09545	0.279146	0.000111719	0.375107	13431	0.0121625	0.279146	0.0111027	1.09545	Total Percent Fat	anthropometric	dexa	SFA 8:0 (Octanoic) (gm)	nutrients	dietary interview	4	1	1	> BY & Bonf.	dexa	dietary interview	39177	1	Dietary Interview+Behavior	1
expo	DR2TS080	DXDTOTOT	0.0010454	0.0109318	0.929845	0.921063	0.095629	1.31415	3.94245	0.239052	4	2	-5	0	0.00453981	0.0115936	0.391581	0.697216	1.55653e-05	0.352806	13431	0.00453981	0.697216	0.0115936	0.391581	Total Lean+Fat (g)	anthropometric	dexa	SFA 8:0 (Octanoic) (gm)	nutrients	dietary interview	4	1	1	> BY & Bonf.	dexa	dietary interview	39177	1	Dietary Interview+Behavior	1
expo	DR2TS080	DXDTRA	-0.00542572	0.00588134	0.424291	0.604885	-0.922531	0.646625	1.93987	0	4	2	-5	-2	-0.00967255	0.00891852	-1.08455	0.283899	7.05657e-05	0.478219	14102	-0.00967255	0.283899	0.00891852	-1.08455	Trunk Bone area (cm^2)	anthropometric	dexa	SFA 8:0 (Octanoic) (gm)	nutrients	dietary interview	4	1	1	> BY & Bonf.	dexa	dietary interview	39177	1	Dietary Interview+Behavior	1
expo	DR2TS080	DXDTRBMC	0.0134948	0.00830052	0.20247	0.679062	1.62577	1.68837	5.06512	0.407714	4	2	-1	0	-0.000883563	0.0092614	-0.0954027	0.924419	5.88796e-07	0.423569	14097	-0.000883563	0.924419	0.0092614	-0.0954027	Trunk Bone Mineral Content (grams)	anthropometric	dexa	SFA 8:0 (Octanoic) (gm)	nutrients	dietary interview	4	1	1	> BY & Bonf.	dexa	dietary interview	39177	1	Dietary Interview+Behavior	1
expo	DR2TS080	DXDTRBMD	0.0203676	0.0138309	0.237261	0.489405	1.47262	2.34979	7.04938	0.574431	4	2	1	0	0.00838384	0.0103123	0.812993	0.420503	5.30149e-05	0.339356	14102	0.00838384	0.420503	0.0103123	0.812993	Trunk Bone BMD (g/cm^2)	anthropometric	dexa	SFA 8:0 (Octanoic) (gm)	nutrients	dietary interview	4	1	1	> BY & Bonf.	dexa	dietary interview	39177	1	Dietary Interview+Behavior	1
expo	DR2TS080	DXDTRLE	-0.00400775	0.00460351	0.448044	0.828391	-0.870586	0.327817	0.983452	0	4	2	-5	-2	-0.00297958	0.00998431	-0.298426	0.766752	6.6926e-06	0.495922	14086	-0.00297958	0.766752	0.00998431	-0.298426	Trunk Lean excl Bone Mineral Content (grams)	anthropometric	dexa	SFA 8:0 (Octanoic) (gm)	nutrients	dietary interview	4	1	1	> BY & Bonf.	dexa	dietary interview	39177	1	Dietary Interview+Behavior	1
expo	DR2TS080	DXDTRPF	-0.00896523	0.00854308	0.37107	0.796623	-1.04942	0.731514	2.19454	0	4	2	-5	-2	-0.00135914	0.0119268	-0.113956	0.909779	1.39255e-06	0.315881	14086	-0.00135914	0.909779	0.0119268	-0.113956	Trunk Percent Fat	anthropometric	dexa	SFA 8:0 (Octanoic) (gm)	nutrients	dietary interview	4	1	1	> BY & Bonf.	dexa	dietary interview	39177	1	Dietary Interview+Behavior	1
expo	DR2TS080	DXDTRTOT	-0.00487097	0.00744332	0.559543	0.871603	-0.654408	0.655189	1.96557	0	4	2	-7	-2	-0.00090255	0.0117948	-0.0765209	0.939344	6.1418e-07	0.364562	14078	-0.00090255	0.939344	0.0117948	-0.0765209	Trunk Total (grams)	anthropometric	dexa	SFA 8:0 (Octanoic) (gm)	nutrients	dietary interview	4	1	1	> BY & Bonf.	dexa	dietary interview	39177	1	Dietary Interview+Behavior	1
expo	DR2TS080	DXXHEA	0.0198372	0.0101522	0.145707	0.396597	1.95398	0.986669	2.96001	0	4	2	1	0	0.0141653	0.0128511	1.10226	0.276208	0.000151413	0.261191	14412	0.0141653	0.276208	0.0128511	1.10226	Head Area (cm^2)	anthropometric	dexa	SFA 8:0 (Octanoic) (gm)	nutrients	dietary interview	4	1	1	> BY & Bonf.	dexa	dietary interview	39177	1	Dietary Interview+Behavior	1
expo	DR2TS080	DXXHEBMC	0.0222905	0.0100189	0.112534	0.344685	2.22485	0.896494	2.68948	0	4	2	1	0	0.0178644	0.0107409	1.66321	0.10322	0.000240816	0.364748	14412	0.0178644	0.10322	0.0107409	1.66321	Head Bone Mineral Content (grams)	anthropometric	dexa	SFA 8:0 (Octanoic) (gm)	nutrients	dietary interview	4	1	1	> BY & Bonf.	dexa	dietary interview	39177	1	Dietary Interview+Behavior	1
expo	DR2TS080	DXXHEBMD	0.0118983	0.0083672	0.250158	0.51785	1.42202	0.782484	2.34745	0	4	2	-1	0	0.0131837	0.00959358	1.37422	0.17618	0.000131155	0.449588	14412	0.0131837	0.17618	0.00959358	1.37422	Head Bone Mineral Density (grams/cm^2)	anthropometric	dexa	SFA 8:0 (Octanoic) (gm)	nutrients	dietary interview	4	1	1	> BY & Bonf.	dexa	dietary interview	39177	1	Dietary Interview+Behavior	1
expo	DR2TS080	DXXHEFAT	-0.000368461	0.00479403	0.943575	0.959231	-0.0768582	0.187305	0.561916	0	4	2	-9	-2	-0.00292922	0.0125312	-0.233754	0.816236	6.47461e-06	0.344235	14412	-0.00292922	0.816236	0.0125312	-0.233754	Head Fat (grams)	anthropometric	dexa	SFA 8:0 (Octanoic) (gm)	nutrients	dietary interview	4	1	1	> BY & Bonf.	dexa	dietary interview	39177	1	Dietary Interview+Behavior	1
expo	DR2TS080	DXXHELI	0.0069591	0.00460894	0.228218	0.798485	1.50991	0.1907	0.572099	0	4	2	-5	0	0.00326597	0.0119584	0.273112	0.786017	8.04888e-06	0.41443	14412	0.00326597	0.786017	0.0119584	0.273112	Head Lean incl Bone Mineral Content (grams)	anthropometric	dexa	SFA 8:0 (Octanoic) (gm)	nutrients	dietary interview	4	1	1	> BY & Bonf.	dexa	dietary interview	39177	1	Dietary Interview+Behavior	1
expo	DR2TS080	DXXLAA	0.00538405	0.0029023	0.160609	0.776344	1.8551	0.141799	0.425398	0	4	2	-1	0	0.00388145	0.00854421	0.454279	0.651812	1.13388e-05	0.534953	14373	0.00388145	0.651812	0.00854421	0.454279	Left Arm Area (cm^2)	anthropometric	dexa	SFA 8:0 (Octanoic) (gm)	nutrients	dietary interview	4	1	1	> BY & Bonf.	dexa	dietary interview	39177	1	Dietary Interview+Behavior	1
expo	DR2TS080	DXXLABMC	0.00886703	0.00566125	0.215266	0.599056	1.56627	0.620432	1.86129	0	4	2	-1	0	0.00719641	0.00803015	0.896173	0.374929	3.89773e-05	0.572391	14373	0.00719641	0.374929	0.00803015	0.896173	Left Arm Body Mineral Content (grams)	anthropometric	dexa	SFA 8:0 (Octanoic) (gm)	nutrients	dietary interview	4	1	1	> BY & Bonf.	dexa	dietary interview	39177	1	Dietary Interview+Behavior	1
expo	DR2TS080	DXXLABMD	0.00790814	0.00834324	0.413133	0.662199	0.94785	1.24285	3.72855	0.195397	4	2	-3	0	0.00642132	0.00840743	0.763767	0.448992	3.10334e-05	0.54281	14373	0.00642132	0.448992	0.00840743	0.763767	Left Arm Body Mineral Density (grams/cm^2)	anthropometric	dexa	SFA 8:0 (Octanoic) (gm)	nutrients	dietary interview	4	1	1	> BY & Bonf.	dexa	dietary interview	39177	1	Dietary Interview+Behavior	1
expo	DR2TS080	DXXLAFAT	0.0009684	0.0111893	0.936485	0.993411	0.086547	0.97005	2.91015	0	4	2	-3	0	-5.59331e-05	0.0126588	-0.00441853	0.996494	2.35401e-09	0.189646	14360	-5.59331e-05	0.996494	0.0126588	-0.00441853	Left Arm Fat (grams)	anthropometric	dexa	SFA 8:0 (Octanoic) (gm)	nutrients	dietary interview	4	1	1	> BY & Bonf.	dexa	dietary interview	39177	1	Dietary Interview+Behavior	1
expo	DR2TS080	DXXLALI	0.00275023	0.00263137	0.372742	0.910263	1.04517	0.114403	0.343209	0	4	2	-7	0	0.000701287	0.00880464	0.0796497	0.936869	3.70145e-07	0.56747	14373	0.000701287	0.936869	0.00880464	0.0796497	Left Arm Lean incl BMC (grams)	anthropometric	dexa	SFA 8:0 (Octanoic) (gm)	nutrients	dietary interview	4	1	1	> BY & Bonf.	dexa	dietary interview	39177	1	Dietary Interview+Behavior	1
expo	DR2TS080	DXXLLA	0.00751373	0.005286	0.250311	0.770045	1.42144	0.460378	1.38113	0	4	2	-1	0	0.00330865	0.00884451	0.374091	0.710094	8.26226e-06	0.465952	14146	0.00330865	0.710094	0.00884451	0.374091	Left Leg Area(cm^2)	anthropometric	dexa	SFA 8:0 (Octanoic) (gm)	nutrients	dietary interview	4	1	1	> BY & Bonf.	dexa	dietary interview	39177	1	Dietary Interview+Behavior	1
expo	DR2TS080	DXXLLBMC	0.00558602	0.00624528	0.436992	0.84715	0.894439	0.644819	1.93446	0	4	2	-1	0	0.00170552	0.00937622	0.181899	0.856479	2.1954e-06	0.480249	14146	0.00170552	0.856479	0.00937622	0.181899	Left Leg Bone Mineral Content (grams)	anthropometric	dexa	SFA 8:0 (Octanoic) (gm)	nutrients	dietary interview	4	1	1	> BY & Bonf.	dexa	dietary interview	39177	1	Dietary Interview+Behavior	1
expo	DR2TS080	DXXLLBMD	0.000367995	0.0119065	0.977285	0.934523	0.0309069	1.68743	5.0623	0.407384	4	2	-5	0	-0.00373913	0.0126777	-0.294937	0.769398	1.05521e-05	0.407777	14146	-0.00373913	0.769398	0.0126777	-0.294937	Left Leg Bone Mineral Density (grams/cm^2)	anthropometric	dexa	SFA 8:0 (Octanoic) (gm)	nutrients	dietary interview	4	1	1	> BY & Bonf.	dexa	dietary interview	39177	1	Dietary Interview+Behavior	1
expo	DR2TS080	DXXLLFAT	0.0144171	0.0147809	0.401304	0.558109	0.975389	1.61506	4.84517	0.380826	4	2	7	2	0.0135603	0.0129978	1.04327	0.302394	0.000138811	0.202353	14126	0.0135603	0.302394	0.0129978	1.04327	Left Leg Fat (grams)	anthropometric	dexa	SFA 8:0 (Octanoic) (gm)	nutrients	dietary interview	4	1	1	> BY & Bonf.	dexa	dietary interview	39177	1	Dietary Interview+Behavior	1
expo	DR2TS080	DXXLLLI	-0.00267822	0.0045991	0.601218	0.884284	-0.582335	0.291683	0.87505	0	4	2	-9	-2	-0.00218377	0.0100348	-0.217619	0.82871	3.59926e-06	0.458024	14146	-0.00218377	0.82871	0.0100348	-0.217619	Left Leg Lean incl Bone Mineral Content (grams)	anthropometric	dexa	SFA 8:0 (Octanoic) (gm)	nutrients	dietary interview	4	1	1	> BY & Bonf.	dexa	dietary interview	39177	1	Dietary Interview+Behavior	1
expo	DR2TS080	DXXLRA	-0.0104803	0.00562712	0.159439	0.694648	-1.86247	0.329472	0.988416	0	4	2	-9	-2	-0.00623613	0.0119793	-0.520577	0.605214	2.93306e-05	0.311352	14097	-0.00623613	0.605214	0.0119793	-0.520577	Left Ribs Area(cm^2)	anthropometric	dexa	SFA 8:0 (Octanoic) (gm)	nutrients	dietary interview	4	1	1	> BY & Bonf.	dexa	dietary interview	39177	1	Dietary Interview+Behavior	1
expo	DR2TS080	DXXLRBMC	-0.000271586	0.00426784	0.953263	0.882286	-0.0636356	0.266092	0.798277	0	4	2	-7	-2	-0.00472111	0.01109	-0.425707	0.672351	1.68104e-05	0.372546	14097	-0.00472111	0.672351	0.01109	-0.425707	Left Ribs Bone Mineral Content (grams)	anthropometric	dexa	SFA 8:0 (Octanoic) (gm)	nutrients	dietary interview	4	1	1	> BY & Bonf.	dexa	dietary interview	39177	1	Dietary Interview+Behavior	1
expo	DR2TS080	DXXLRBMD	0.000864431	0.0140662	0.954862	0.92239	0.0614545	1.59978	4.79934	0.374913	4	2	-7	0	-0.00218837	0.0117918	-0.185584	0.853605	3.61187e-06	0.301526	14097	-0.00218837	0.853605	0.0117918	-0.185584	Left Ribs Bone Mineral Density (grams/cm^2)	anthropometric	dexa	SFA 8:0 (Octanoic) (gm)	nutrients	dietary interview	4	1	1	> BY & Bonf.	dexa	dietary interview	39177	1	Dietary Interview+Behavior	1
expo	DR2TS080	DXXLSA	-0.00544851	0.00828865	0.557891	0.629994	-0.657345	0.920039	2.76012	0	4	2	-5	-2	-0.0104493	0.00904475	-1.15529	0.254068	8.23507e-05	0.435267	14097	-0.0104493	0.254068	0.00904475	-1.15529	Lumbar Spine Area (cm^2)	anthropometric	dexa	SFA 8:0 (Octanoic) (gm)	nutrients	dietary interview	4	1	1	> BY & Bonf.	dexa	dietary interview	39177	1	Dietary Interview+Behavior	1
expo	DR2TS080	DXXLSBMC	0.0213871	0.0124332	0.183892	0.599457	1.72015	2.66382	7.99145	0.624599	4	2	1	0	-0.00189339	0.0113216	-0.167237	0.867933	2.70377e-06	0.357709	14097	-0.00189339	0.867933	0.0113216	-0.167237	Lumbar Spine Bone Mineral Content (grams)	anthropometric	dexa	SFA 8:0 (Octanoic) (gm)	nutrients	dietary interview	4	1	1	> BY & Bonf.	dexa	dietary interview	39177	1	Dietary Interview+Behavior	1
expo	DR2TS080	DXXLSBMD	0.0199474	0.0173232	0.332977	0.633532	1.15148	2.33692	7.01077	0.572087	4	2	1	0	0.00485424	0.0128767	0.376978	0.707962	1.77718e-05	0.310295	14097	0.00485424	0.707962	0.0128767	0.376978	Lumbar Spine Bone Mineral Density (grams/cm^2)	anthropometric	dexa	SFA 8:0 (Octanoic) (gm)	nutrients	dietary interview	4	1	1	> BY & Bonf.	dexa	dietary interview	39177	1	Dietary Interview+Behavior	1
expo	DR2TS080	DXXPEA	0.0163098	0.0126917	0.288993	0.605761	1.28508	1.92162	5.76485	0.479604	4	2	1	0	0.00604523	0.010607	0.569929	0.57156	2.75622e-05	0.335065	14097	0.00604523	0.57156	0.010607	0.569929	Pelvis Area (cm^2)	anthropometric	dexa	SFA 8:0 (Octanoic) (gm)	nutrients	dietary interview	4	1	1	> BY & Bonf.	dexa	dietary interview	39177	1	Dietary Interview+Behavior	1
expo	DR2TS080	DXXPEBMC	0.0238854	0.00886603	0.0741601	0.315544	2.69403	1.62533	4.876	0.384742	4	2	1	0	0.00876265	0.00984893	0.889706	0.378355	5.7911e-05	0.34583	14097	0.00876265	0.378355	0.00984893	0.889706	Pelvis Bone Mineral Content (grams)	anthropometric	dexa	SFA 8:0 (Octanoic) (gm)	nutrients	dietary interview	4	1	1	> BY & Bonf.	dexa	dietary interview	39177	1	Dietary Interview+Behavior	1
expo	DR2TS080	DXXPEBMD	0.0180869	0.00948679	0.152645	0.410445	1.90654	1.2107	3.6321	0.174032	4	2	-1	0	0.0116204	0.0103459	1.12319	0.267315	0.000101844	0.319514	14097	0.0116204	0.267315	0.0103459	1.12319	Pelvis Bone Mineral Density (grams/cm^2)	anthropometric	dexa	SFA 8:0 (Octanoic) (gm)	nutrients	dietary interview	4	1	1	> BY & Bonf.	dexa	dietary interview	39177	1	Dietary Interview+Behavior	1
expo	DR2TS080	DXXRAA	0.00460724	0.00722318	0.568927	0.795067	0.637841	0.894289	2.68287	0	4	2	-3	0	0.00348005	0.00801802	0.434029	0.666342	9.12111e-06	0.564315	14298	0.00348005	0.666342	0.00801802	0.434029	Right Arm Area (cm^2)	anthropometric	dexa	SFA 8:0 (Octanoic) (gm)	nutrients	dietary interview	4	1	1	> BY & Bonf.	dexa	dietary interview	39177	1	Dietary Interview+Behavior	1
expo	DR2TS080	DXXRABMC	0.00743923	0.00485511	0.222985	0.646144	1.53225	0.442768	1.3283	0	4	2	-1	0	0.00645407	0.00778352	0.829197	0.41137	3.13721e-05	0.587802	14298	0.00645407	0.41137	0.00778352	0.829197	Right Arm Bone Mineral Content (grams)	anthropometric	dexa	SFA 8:0 (Octanoic) (gm)	nutrients	dietary interview	4	1	1	> BY & Bonf.	dexa	dietary interview	39177	1	Dietary Interview+Behavior	1
expo	DR2TS080	DXXRABMD	0.00374005	0.00987998	0.730224	0.770533	0.378549	1.44631	4.33894	0.308587	4	2	-5	0	0.00677687	0.00878722	0.771219	0.444608	3.45887e-05	0.538234	14298	0.00677687	0.444608	0.00878722	0.771219	Right Arm Bone Mineral Density (grams/cm^2)	anthropometric	dexa	SFA 8:0 (Octanoic) (gm)	nutrients	dietary interview	4	1	1	> BY & Bonf.	dexa	dietary interview	39177	1	Dietary Interview+Behavior	1
expo	DR2TS080	DXXRAFAT	0.00639512	0.0139345	0.677484	0.858419	0.458943	1.52743	4.58228	0.345304	4	2	1	0	0.00300849	0.0126158	0.23847	0.812599	6.81869e-06	0.185931	14254	0.00300849	0.812599	0.0126158	0.23847	Right Arm Fat (grams)	anthropometric	dexa	SFA 8:0 (Octanoic) (gm)	nutrients	dietary interview	4	1	1	> BY & Bonf.	dexa	dietary interview	39177	1	Dietary Interview+Behavior	1
expo	DR2TS080	DXXRALI	0.00147983	0.0037063	0.716416	0.992883	0.399275	0.307766	0.923297	0	4	2	-7	0	-0.00167679	0.00785443	-0.213483	0.831915	2.11754e-06	0.587305	14298	-0.00167679	0.831915	0.00785443	-0.213483	Right Arm Lean incl Bone Mineral Content (grams)	anthropometric	dexa	SFA 8:0 (Octanoic) (gm)	nutrients	dietary interview	4	1	1	> BY & Bonf.	dexa	dietary interview	39177	1	Dietary Interview+Behavior	1
expo	DR2TS080	DXXRLA	0.00474678	0.00518689	0.427596	0.852847	0.915148	0.403881	1.21164	0	4	2	-1	0	0.00243691	0.00861367	0.282912	0.778542	4.46728e-06	0.456611	14113	0.00243691	0.778542	0.00861367	0.282912	Right Leg Area (cm^2)	anthropometric	dexa	SFA 8:0 (Octanoic) (gm)	nutrients	dietary interview	4	1	1	> BY & Bonf.	dexa	dietary interview	39177	1	Dietary Interview+Behavior	1
expo	DR2TS080	DXXRLBMC	0.00657686	0.00600451	0.353435	0.797304	1.09532	0.515331	1.54599	0	4	2	-1	0	0.00362663	0.00889693	0.407627	0.68548	9.89397e-06	0.475984	14113	0.00362663	0.68548	0.00889693	0.407627	Right Leg Bone Mineral Content (grams)	anthropometric	dexa	SFA 8:0 (Octanoic) (gm)	nutrients	dietary interview	4	1	1	> BY & Bonf.	dexa	dietary interview	39177	1	Dietary Interview+Behavior	1
expo	DR2TS080	DXXRLBMD	0.00289982	0.00895446	0.767322	0.948542	0.32384	0.94754	2.84262	0	4	2	-5	0	0.00139272	0.00986016	0.141247	0.888305	1.45911e-06	0.424832	14113	0.00139272	0.888305	0.00986016	0.141247	Right Leg Bone Mineral Density (grams/cm^2)	anthropometric	dexa	SFA 8:0 (Octanoic) (gm)	nutrients	dietary interview	4	1	1	> BY & Bonf.	dexa	dietary interview	39177	1	Dietary Interview+Behavior	1
expo	DR2TS080	DXXRLFAT	0.0103797	0.0158177	0.558528	0.6736	0.656212	2.04231	6.12694	0.510359	4	2	5	2	0.00911213	0.0124947	0.729277	0.469611	6.24741e-05	0.208362	14077	0.00911213	0.469611	0.0124947	0.729277	Right Leg Fat (grams)	anthropometric	dexa	SFA 8:0 (Octanoic) (gm)	nutrients	dietary interview	4	1	1	> BY & Bonf.	dexa	dietary interview	39177	1	Dietary Interview+Behavior	1
expo	DR2TS080	DXXRLLI	-0.000910898	0.00312774	0.789849	0.936549	-0.291232	0.141715	0.425145	0	4	2	-9	-2	-0.00109373	0.00982494	-0.111321	0.911857	8.99873e-07	0.451632	14113	-0.00109373	0.911857	0.00982494	-0.111321	Right Leg Lean incl Bone Mineral Content (grams)	anthropometric	dexa	SFA 8:0 (Octanoic) (gm)	nutrients	dietary interview	4	1	1	> BY & Bonf.	dexa	dietary interview	39177	1	Dietary Interview+Behavior	1
expo	DR2TS080	DXXRRA	-0.0253147	0.0103962	0.0929141	0.360406	-2.435	0.802146	2.40644	0	4	2	-9	-2	-0.0196117	0.0132933	-1.47531	0.147093	0.000290083	0.30619	14097	-0.0196117	0.147093	0.0132933	-1.47531	Right Ribs Area (cm^2)	anthropometric	dexa	SFA 8:0 (Octanoic) (gm)	nutrients	dietary interview	4	1	1	> BY & Bonf.	dexa	dietary interview	39177	1	Dietary Interview+Behavior	1
expo	DR2TS080	DXXRRBMC	-0.0198297	0.00830952	0.0970577	0.441447	-2.38638	0.576095	1.72829	0	4	2	-9	-2	-0.0149716	0.0126729	-1.18138	0.243656	0.000169054	0.331348	14097	-0.0149716	0.243656	0.0126729	-1.18138	Right Ribs Bone Mineral Content (grams)	anthropometric	dexa	SFA 8:0 (Octanoic) (gm)	nutrients	dietary interview	4	1	1	> BY & Bonf.	dexa	dietary interview	39177	1	Dietary Interview+Behavior	1
expo	DR2TS080	DXXRRBMD	-0.00639236	0.00898186	0.528004	0.794345	-0.711696	0.73398	2.20194	0	4	2	-9	-2	-0.00388501	0.011458	-0.339067	0.736137	1.13835e-05	0.287669	14097	-0.00388501	0.736137	0.011458	-0.339067	Right Ribs Bone Mineral Density (grams/cm^2)	anthropometric	dexa	SFA 8:0 (Octanoic) (gm)	nutrients	dietary interview	4	1	1	> BY & Bonf.	dexa	dietary interview	39177	1	Dietary Interview+Behavior	1
expo	DR2TS080	DXXTRFAT	-0.00364402	0.00850379	0.69718	0.929301	-0.428517	0.681856	2.04557	0	4	2	-5	-2	0.000521772	0.0130751	0.0399058	0.968345	2.05233e-07	0.242609	14086	0.000521772	0.968345	0.0130751	0.0399058	Trunk Fat (grams)	anthropometric	dexa	SFA 8:0 (Octanoic) (gm)	nutrients	dietary interview	4	1	1	> BY & Bonf.	dexa	dietary interview	39177	1	Dietary Interview+Behavior	1
expo	DR2TS080	DXXTRLI	-0.00360018	0.00519431	0.538084	0.840517	-0.693101	0.407161	1.22148	0	4	2	-5	-2	-0.00284292	0.0100121	-0.283949	0.777752	6.09563e-06	0.496286	14097	-0.00284292	0.777752	0.0100121	-0.283949	Trunk Lean incl Bone Mineral Content (grams)	anthropometric	dexa	SFA 8:0 (Octanoic) (gm)	nutrients	dietary interview	4	1	1	> BY & Bonf.	dexa	dietary interview	39177	1	Dietary Interview+Behavior	1
expo	DR2TS080	DXXTSA	-0.0159348	0.00488818	0.0471362	0.298135	-3.25987	0.421722	1.26517	0	4	2	-5	-2	-0.0182913	0.0100918	-1.81249	0.0765846	0.000252336	0.506173	14097	-0.0182913	0.0765846	0.0100918	-1.81249	Thoracic Spine Area (cm^2)	anthropometric	dexa	SFA 8:0 (Octanoic) (gm)	nutrients	dietary interview	4	1	1	> BY & Bonf.	dexa	dietary interview	39177	1	Dietary Interview+Behavior	1
expo	DR2TS080	DXXTSBMC	0.00209925	0.0107605	0.857789	0.815682	0.195089	1.8781	5.63431	0.467548	4	2	-1	0	-0.00968847	0.0100155	-0.967348	0.338541	7.07946e-05	0.460921	14097	-0.00968847	0.338541	0.0100155	-0.967348	Thoracic Spine Bone Mineral Content (grams)	anthropometric	dexa	SFA 8:0 (Octanoic) (gm)	nutrients	dietary interview	4	1	1	> BY & Bonf.	dexa	dietary interview	39177	1	Dietary Interview+Behavior	1
expo	DR2TS080	DXXTSBMD	0.0133291	0.0160134	0.466265	0.712083	0.832371	3.19906	9.59718	0.687408	4	2	-1	0	0.00231878	0.0100971	0.229649	0.819405	4.05516e-06	0.354058	14097	0.00231878	0.819405	0.0100971	0.229649	Thoracic Spine Bone Mineral Density (grams/cm^2)	anthropometric	dexa	SFA 8:0 (Octanoic) (gm)	nutrients	dietary interview	4	1	1	> BY & Bonf.	dexa	dietary interview	39177	1	Dietary Interview+Behavior	1
expo	DR2TS100	DXDHELE	0.00642323	0.00471679	0.26651	0.753831	1.36178	0.207056	0.621167	0	4	2	-5	0	0.00623796	0.0117322	0.531694	0.597553	2.8347e-05	0.403449	14412	0.00623796	0.597553	0.0117322	0.531694	Head Lean excl Bone Mineral Content (grams)	anthropometric	dexa	SFA 10:0 (Decanoic) (gm)	nutrients	dietary interview	4	1	1	> BY & Bonf.	dexa	dietary interview	39177	1	Dietary Interview+Behavior	1
expo	DR2TS100	DXDHEPF	-0.0233336	0.00899934	0.0808765	0.452893	-2.59282	0.460546	1.38164	0	4	2	-9	-2	-0.0175251	0.01508	-1.16214	0.251306	0.000223739	0.0967322	14412	-0.0175251	0.251306	0.01508	-1.16214	Head Percent Fat	anthropometric	dexa	SFA 10:0 (Decanoic) (gm)	nutrients	dietary interview	4	1	1	> BY & Bonf.	dexa	dietary interview	39177	1	Dietary Interview+Behavior	1
expo	DR2TS100	DXDHETOT	0.0114644	0.00537627	0.122731	0.618959	2.13241	0.263686	0.791059	0	4	2	-5	0	0.00918378	0.0117265	0.783166	0.437632	6.1442e-05	0.400681	14412	0.00918378	0.437632	0.0117265	0.783166	Head Total (grams)	anthropometric	dexa	SFA 10:0 (Decanoic) (gm)	nutrients	dietary interview	4	1	1	> BY & Bonf.	dexa	dietary interview	39177	1	Dietary Interview+Behavior	1
expo	DR2TS100	DXDLALE	0.00766416	0.00301004	0.0842222	0.678288	2.5462	0.156355	0.469065	0	4	2	-3	0	0.00492515	0.00893522	0.551207	0.584219	1.76152e-05	0.565623	14360	0.00492515	0.584219	0.00893522	0.551207	Left Arm Lean excl Body Mineral Content (grams)	anthropometric	dexa	SFA 10:0 (Decanoic) (gm)	nutrients	dietary interview	4	1	1	> BY & Bonf.	dexa	dietary interview	39177	1	Dietary Interview+Behavior	1
expo	DR2TS100	DXDLAPF	0.0123628	0.00949536	0.283873	0.535618	1.30198	0.859316	2.57795	0	4	2	9	2	0.0127849	0.0105492	1.21193	0.231863	0.000118698	0.419236	14360	0.0127849	0.231863	0.0105492	1.21193	Left Arm Percent Fat	anthropometric	dexa	SFA 10:0 (Decanoic) (gm)	nutrients	dietary interview	4	1	1	> BY & Bonf.	dexa	dietary interview	39177	1	Dietary Interview+Behavior	1
expo	DR2TS100	DXDLATOT	0.0144471	0.00526096	0.0709743	0.549819	2.74609	0.22427	0.672811	0	4	2	-1	0	0.0123136	0.0123795	0.99468	0.325211	0.000109922	0.375407	14314	0.0123136	0.325211	0.0123795	0.99468	Left Arm Total (grams)	anthropometric	dexa	SFA 10:0 (Decanoic) (gm)	nutrients	dietary interview	4	1	1	> BY & Bonf.	dexa	dietary interview	39177	1	Dietary Interview+Behavior	1
expo	DR2TS100	DXDLLLE	0.00357275	0.00604929	0.596324	0.789311	0.590607	0.5106	1.5318	0	4	2	-5	0	0.00657515	0.0100125	0.656695	0.514721	3.15229e-05	0.455693	14126	0.00657515	0.514721	0.0100125	0.656695	Left Leg Lean excl Bone Mineral Content (grams)	anthropometric	dexa	SFA 10:0 (Decanoic) (gm)	nutrients	dietary interview	4	1	1	> BY & Bonf.	dexa	dietary interview	39177	1	Dietary Interview+Behavior	1
expo	DR2TS100	DXDLLPF	0.0212533	0.0124005	0.18506	0.284352	1.7139	1.78467	5.35402	0.439673	4	2	9	2	0.0201833	0.0104612	1.92934	0.0600089	0.000297029	0.430271	14126	0.0201833	0.0600089	0.0104612	1.92934	Left Leg Percent Fat	anthropometric	dexa	SFA 10:0 (Decanoic) (gm)	nutrients	dietary interview	4	1	1	> BY & Bonf.	dexa	dietary interview	39177	1	Dietary Interview+Behavior	0.903699
expo	DR2TS100	DXDLLTOT	0.0172828	0.0112169	0.221021	0.445508	1.54077	0.873041	2.61912	0	4	2	1	0	0.0207395	0.0131569	1.57632	0.121957	0.000313139	0.269425	14081	0.0207395	0.121957	0.0131569	1.57632	Left Leg Total (grams)	anthropometric	dexa	SFA 10:0 (Decanoic) (gm)	nutrients	dietary interview	4	1	1	> BY & Bonf.	dexa	dietary interview	39177	1	Dietary Interview+Behavior	1
expo	DR2TS100	DXDRALE	0.00718832	0.00302367	0.0978516	0.628036	2.37735	0.205563	0.616689	0	4	2	-3	0	0.00567694	0.00761077	0.745909	0.459601	2.34427e-05	0.584256	14254	0.00567694	0.459601	0.00761077	0.745909	Right Arm Lean excl Bone Mineral Content (grams)	anthropometric	dexa	SFA 10:0 (Decanoic) (gm)	nutrients	dietary interview	4	1	1	> BY & Bonf.	dexa	dietary interview	39177	1	Dietary Interview+Behavior	1
expo	DR2TS100	DXDRAPF	0.00844885	0.0135816	0.577963	0.644099	0.622082	1.58887	4.76662	0.370624	4	2	9	2	0.0111374	0.0110567	1.00729	0.31918	9.02285e-05	0.405574	14254	0.0111374	0.31918	0.0110567	1.00729	Right Arm Percent Fat	anthropometric	dexa	SFA 10:0 (Decanoic) (gm)	nutrients	dietary interview	4	1	1	> BY & Bonf.	dexa	dietary interview	39177	1	Dietary Interview+Behavior	1
expo	DR2TS100	DXDRATOT	0.0171555	0.00842039	0.134386	0.445189	2.03738	0.679385	2.03815	0	4	2	-1	0	0.0143755	0.0113443	1.2672	0.211602	0.000150137	0.401721	14206	0.0143755	0.211602	0.0113443	1.2672	Right Arm Total (grams)	anthropometric	dexa	SFA 10:0 (Decanoic) (gm)	nutrients	dietary interview	4	1	1	> BY & Bonf.	dexa	dietary interview	39177	1	Dietary Interview+Behavior	1
expo	DR2TS100	DXDRLLE	0.00446651	0.00496127	0.434325	0.791409	0.900276	0.367223	1.10167	0	4	2	-5	0	0.00596742	0.00986939	0.604639	0.548456	2.5916e-05	0.447095	14077	0.00596742	0.548456	0.00986939	0.604639	Right Leg Lean excl Bone Mineral Content (grams)	anthropometric	dexa	SFA 10:0 (Decanoic) (gm)	nutrients	dietary interview	4	1	1	> BY & Bonf.	dexa	dietary interview	39177	1	Dietary Interview+Behavior	1
expo	DR2TS100	DXDRLPF	0.013951	0.0148332	0.416334	0.436153	0.940523	2.59003	7.77008	0.613903	4	2	9	2	0.015331	0.0101343	1.51278	0.137327	0.000171054	0.43329	14077	0.015331	0.137327	0.0101343	1.51278	Right Leg Percent Fat	anthropometric	dexa	SFA 10:0 (Decanoic) (gm)	nutrients	dietary interview	4	1	1	> BY & Bonf.	dexa	dietary interview	39177	1	Dietary Interview+Behavior	1
expo	DR2TS100	DXDRLTOT	0.0145252	0.0108788	0.274088	0.504442	1.33519	0.934203	2.80261	0	4	2	1	0	0.0178096	0.0127522	1.39659	0.169389	0.000230499	0.267581	14031	0.0178096	0.169389	0.0127522	1.39659	Right Leg Total (grams)	anthropometric	dexa	SFA 10:0 (Decanoic) (gm)	nutrients	dietary interview	4	1	1	> BY & Bonf.	dexa	dietary interview	39177	1	Dietary Interview+Behavior	1
expo	DR2TS100	DXDSTA	0.0115735	0.00429514	0.0741267	0.458806	2.69456	0.437251	1.31175	0	4	2	-1	0	0.0103987	0.00874246	1.18944	0.240503	7.85572e-05	0.538225	13257	0.0103987	0.240503	0.00874246	1.18944	Subtotal Area (cm^2)	anthropometric	dexa	SFA 10:0 (Decanoic) (gm)	nutrients	dietary interview	4	1	1	> BY & Bonf.	dexa	dietary interview	39177	1	Dietary Interview+Behavior	1
expo	DR2TS100	DXDSTBMC	0.0141502	0.00553814	0.0835741	0.440163	2.55505	0.516064	1.54819	0	4	2	-1	0	0.0116251	0.00944928	1.23027	0.22499	9.81809e-05	0.514873	13257	0.0116251	0.22499	0.00944928	1.23027	Subtotal Bone Mineral Content (grams)	anthropometric	dexa	SFA 10:0 (Decanoic) (gm)	nutrients	dietary interview	4	1	1	> BY & Bonf.	dexa	dietary interview	39177	1	Dietary Interview+Behavior	1
expo	DR2TS100	DXDSTBMD	0.0102887	0.0130707	0.488649	0.646031	0.787155	1.89399	5.68196	0.472013	4	2	-5	0	0.00894513	0.0101156	0.884287	0.381242	5.81304e-05	0.455252	13257	0.00894513	0.381242	0.0101156	0.884287	Subtotal Bone Mineral Density (grams/cm^2)	anthropometric	dexa	SFA 10:0 (Decanoic) (gm)	nutrients	dietary interview	4	1	1	> BY & Bonf.	dexa	dietary interview	39177	1	Dietary Interview+Behavior	1
expo	DR2TS100	DXDSTFAT	0.0183674	0.0160819	0.336304	0.416356	1.14212	1.7045	5.1135	0.413318	4	2	3	0	0.0228556	0.0132425	1.72593	0.0912221	0.000379895	0.229981	13689	0.0228556	0.0912221	0.0132425	1.72593	Subtotal Fat (g)	anthropometric	dexa	SFA 10:0 (Decanoic) (gm)	nutrients	dietary interview	4	1	1	> BY & Bonf.	dexa	dietary interview	39177	1	Dietary Interview+Behavior	1
expo	DR2TS100	DXDSTLE	0.00667779	0.00597055	0.344861	0.639795	1.11845	0.61493	1.84479	0	4	2	-1	0	0.00929496	0.00919774	1.01057	0.317625	6.28311e-05	0.51232	13689	0.00929496	0.317625	0.00919774	1.01057	Subtotal Lean excl BMC (g)	anthropometric	dexa	SFA 10:0 (Decanoic) (gm)	nutrients	dietary interview	4	1	1	> BY & Bonf.	dexa	dietary interview	39177	1	Dietary Interview+Behavior	1
expo	DR2TS100	DXDSTLI	0.00635921	0.00770801	0.469846	0.616419	0.825013	1.18574	3.55721	0.156643	4	2	-1	0	0.00968929	0.00898144	1.07881	0.28642	6.8225e-05	0.518705	13230	0.00968929	0.28642	0.00898144	1.07881	Subtotal Lean incl BMC (g)	anthropometric	dexa	SFA 10:0 (Decanoic) (gm)	nutrients	dietary interview	4	1	1	> BY & Bonf.	dexa	dietary interview	39177	1	Dietary Interview+Behavior	1
expo	DR2TS100	DXDSTPF	0.0157148	0.0140629	0.345222	0.432122	1.11747	1.63316	4.89948	0.38769	4	2	9	2	0.0194685	0.0116888	1.66557	0.102747	0.000275642	0.378355	13689	0.0194685	0.102747	0.0116888	1.66557	Subtotal Percent Fat	anthropometric	dexa	SFA 10:0 (Decanoic) (gm)	nutrients	dietary interview	4	1	1	> BY & Bonf.	dexa	dietary interview	39177	1	Dietary Interview+Behavior	1
expo	DR2TS100	DXDSTTOT	0.0129308	0.0120791	0.36286	0.487839	1.07051	1.36057	4.08171	0.265014	4	2	-1	0	0.0178486	0.0117266	1.52206	0.134991	0.00023168	0.35194	13689	0.0178486	0.134991	0.0117266	1.52206	Subtotal (Total excl Head) (g)	anthropometric	dexa	SFA 10:0 (Decanoic) (gm)	nutrients	dietary interview	4	1	1	> BY & Bonf.	dexa	dietary interview	39177	1	Dietary Interview+Behavior	1
expo	DR2TS100	DXDTOA	0.0105669	0.00402866	0.0788018	0.461801	2.62294	0.42229	1.26687	0	4	2	-1	0	0.0090729	0.00757406	1.19789	0.237231	6.00135e-05	0.534335	13462	0.0090729	0.237231	0.00757406	1.19789	Total Area (cm^2)	anthropometric	dexa	SFA 10:0 (Decanoic) (gm)	nutrients	dietary interview	4	1	1	> BY & Bonf.	dexa	dietary interview	39177	1	Dietary Interview+Behavior	1
expo	DR2TS100	DXDTOBMC	0.0153444	0.0071118	0.119846	0.33101	2.1576	1.04371	3.13113	0.041878	4	2	-1	0	0.0130533	0.00811569	1.60841	0.114741	0.000124222	0.521765	13462	0.0130533	0.114741	0.00811569	1.60841	Total Bone Mineral Content (g)	anthropometric	dexa	SFA 10:0 (Decanoic) (gm)	nutrients	dietary interview	4	1	1	> BY & Bonf.	dexa	dietary interview	39177	1	Dietary Interview+Behavior	1
expo	DR2TS100	DXDTOBMD	0.0119324	0.0125017	0.410266	0.518322	0.954458	1.98536	5.95608	0.496313	4	2	-5	0	0.0124413	0.00940766	1.32247	0.192694	0.000112847	0.459539	13462	0.0124413	0.192694	0.00940766	1.32247	Total Bone Mineral Density (g/cm^2)	anthropometric	dexa	SFA 10:0 (Decanoic) (gm)	nutrients	dietary interview	4	1	1	> BY & Bonf.	dexa	dietary interview	39177	1	Dietary Interview+Behavior	1
expo	DR2TS100	DXDTOFAT	0.0211145	0.0134053	0.213313	0.351767	1.57509	1.16699	3.50096	0.143091	4	2	3	0	0.0264988	0.0133986	1.97772	0.054104	0.00051203	0.227065	13431	0.0264988	0.054104	0.0133986	1.97772	Total Fat (g)	anthropometric	dexa	SFA 10:0 (Decanoic) (gm)	nutrients	dietary interview	4	1	1	> BY & Bonf.	dexa	dietary interview	39177	1	Dietary Interview+Behavior	0.681606
expo	DR2TS100	DXDTOLE	0.00673978	0.0059441	0.339266	0.637181	1.13386	0.613361	1.84008	0	4	2	-1	0	0.00927772	0.00916525	1.01227	0.316821	6.25982e-05	0.512818	13689	0.00927772	0.316821	0.00916525	1.01227	Total Lean excl BMC (g)	anthropometric	dexa	SFA 10:0 (Decanoic) (gm)	nutrients	dietary interview	4	1	1	> BY & Bonf.	dexa	dietary interview	39177	1	Dietary Interview+Behavior	1
expo	DR2TS100	DXDTOLI	0.00656	0.00590395	0.347556	0.644089	1.11112	0.585345	1.75604	0	4	2	-1	0	0.00937859	0.0091765	1.02202	0.312233	6.41386e-05	0.517245	13431	0.00937859	0.312233	0.0091765	1.02202	Total Lean incl BMC (g)	anthropometric	dexa	SFA 10:0 (Decanoic) (gm)	nutrients	dietary interview	4	1	1	> BY & Bonf.	dexa	dietary interview	39177	1	Dietary Interview+Behavior	1
expo	DR2TS100	DXDTOPF	0.0200592	0.0123385	0.202476	0.352999	1.62574	1.15603	3.4681	0.134974	4	2	9	2	0.0232929	0.0121583	1.9158	0.0617572	0.000395633	0.374821	13431	0.0232929	0.0617572	0.0121583	1.9158	Total Percent Fat	anthropometric	dexa	SFA 10:0 (Decanoic) (gm)	nutrients	dietary interview	4	1	1	> BY & Bonf.	dexa	dietary interview	39177	1	Dietary Interview+Behavior	0.817921
expo	DR2TS100	DXDTOTOT	0.0141605	0.0105351	0.271516	0.447916	1.34412	1.01745	3.05236	0.0171535	4	2	-1	0	0.0195828	0.0117713	1.66361	0.10314	0.000279637	0.354612	13431	0.0195828	0.10314	0.0117713	1.66361	Total Lean+Fat (g)	anthropometric	dexa	SFA 10:0 (Decanoic) (gm)	nutrients	dietary interview	4	1	1	> BY & Bonf.	dexa	dietary interview	39177	1	Dietary Interview+Behavior	1
expo	DR2TS100	DXDTRA	0.00835096	0.00455274	0.16397	0.747458	1.83427	0.556074	1.66822	0	4	2	1	0	0.000910313	0.0093516	0.097343	0.922886	6.03016e-07	0.479846	14102	0.000910313	0.922886	0.0093516	0.097343	Trunk Bone area (cm^2)	anthropometric	dexa	SFA 10:0 (Decanoic) (gm)	nutrients	dietary interview	4	1	1	> BY & Bonf.	dexa	dietary interview	39177	1	Dietary Interview+Behavior	1
expo	DR2TS100	DXDTRBMC	0.0186444	0.0108099	0.183037	0.466644	1.72476	1.85014	5.55043	0.459501	4	2	1	0	0.00664431	0.0102278	0.649631	0.519233	3.21236e-05	0.424831	14097	0.00664431	0.519233	0.0102278	0.649631	Trunk Bone Mineral Content (grams)	anthropometric	dexa	SFA 10:0 (Decanoic) (gm)	nutrients	dietary interview	4	1	1	> BY & Bonf.	dexa	dietary interview	39177	1	Dietary Interview+Behavior	1
expo	DR2TS100	DXDTRBMD	0.017972	0.0182516	0.397385	0.522364	0.984682	2.87103	8.61308	0.651692	4	2	-1	0	0.0118259	0.0114606	1.03187	0.307649	0.000101768	0.339923	14102	0.0118259	0.307649	0.0114606	1.03187	Trunk Bone BMD (g/cm^2)	anthropometric	dexa	SFA 10:0 (Decanoic) (gm)	nutrients	dietary interview	4	1	1	> BY & Bonf.	dexa	dietary interview	39177	1	Dietary Interview+Behavior	1
expo	DR2TS100	DXDTRLE	0.0029032	0.00442332	0.558456	0.837372	0.65634	0.294318	0.882955	0	4	2	-1	0	0.0045653	0.0104358	0.437466	0.663866	1.5163e-05	0.497301	14086	0.0045653	0.663866	0.0104358	0.437466	Trunk Lean excl Bone Mineral Content (grams)	anthropometric	dexa	SFA 10:0 (Decanoic) (gm)	nutrients	dietary interview	4	1	1	> BY & Bonf.	dexa	dietary interview	39177	1	Dietary Interview+Behavior	1
expo	DR2TS100	DXDTRPF	0.0030607	0.0107349	0.794106	0.766054	0.285115	0.952556	2.85767	0	4	2	-1	0	0.0103738	0.0123944	0.836975	0.40703	7.82931e-05	0.315956	14086	0.0103738	0.40703	0.0123944	0.836975	Trunk Percent Fat	anthropometric	dexa	SFA 10:0 (Decanoic) (gm)	nutrients	dietary interview	4	1	1	> BY & Bonf.	dexa	dietary interview	39177	1	Dietary Interview+Behavior	1
expo	DR2TS100	DXDTRTOT	0.00455277	0.00755237	0.589146	0.766929	0.602827	0.567419	1.70226	0	4	2	-1	0	0.00815121	0.0122751	0.664043	0.510051	4.83477e-05	0.365657	14078	0.00815121	0.510051	0.0122751	0.664043	Trunk Total (grams)	anthropometric	dexa	SFA 10:0 (Decanoic) (gm)	nutrients	dietary interview	4	1	1	> BY & Bonf.	dexa	dietary interview	39177	1	Dietary Interview+Behavior	1
expo	DR2TS100	DXXHEA	0.0204819	0.00661059	0.0533641	0.368139	3.09835	0.424106	1.27232	0	4	2	1	0	0.0152753	0.0121064	1.26175	0.213538	0.000169981	0.261441	14412	0.0152753	0.213538	0.0121064	1.26175	Head Area (cm^2)	anthropometric	dexa	SFA 10:0 (Decanoic) (gm)	nutrients	dietary interview	4	1	1	> BY & Bonf.	dexa	dietary interview	39177	1	Dietary Interview+Behavior	1
expo	DR2TS100	DXXHEBMC	0.0280196	0.0135601	0.1307	0.233168	2.06633	1.47685	4.43056	0.322885	4	2	1	0	0.0254752	0.0109758	2.32103	0.0248736	0.000472779	0.365682	14412	0.0254752	0.0248736	0.0109758	2.32103	Head Bone Mineral Content (grams)	anthropometric	dexa	SFA 10:0 (Decanoic) (gm)	nutrients	dietary interview	4	1	1	> BY & Bonf.	dexa	dietary interview	39177	1	Dietary Interview+Behavior	1
expo	DR2TS100	DXXHEBMD	0.0155492	0.0132549	0.325425	0.374234	1.17309	1.77947	5.3384	0.438034	4	2	1	0	0.0207306	0.0102479	2.0229	0.0490488	0.000313073	0.450326	14412	0.0207306	0.0490488	0.0102479	2.0229	Head Bone Mineral Density (grams/cm^2)	anthropometric	dexa	SFA 10:0 (Decanoic) (gm)	nutrients	dietary interview	4	1	1	> BY & Bonf.	dexa	dietary interview	39177	1	Dietary Interview+Behavior	1
expo	DR2TS100	DXXHEFAT	0.00529102	0.00604749	0.446021	0.812009	0.874913	0.302789	0.908367	0	4	2	-5	0	0.00448159	0.0123252	0.363611	0.717851	1.46314e-05	0.345404	14412	0.00448159	0.717851	0.0123252	0.363611	Head Fat (grams)	anthropometric	dexa	SFA 10:0 (Decanoic) (gm)	nutrients	dietary interview	4	1	1	> BY & Bonf.	dexa	dietary interview	39177	1	Dietary Interview+Behavior	1
expo	DR2TS100	DXXHELI	0.013554	0.00524721	0.0815607	0.555569	2.58309	0.258422	0.775266	0	4	2	-5	0	0.0107754	0.0115621	0.931958	0.356331	8.4584e-05	0.41582	14412	0.0107754	0.356331	0.0115621	0.931958	Head Lean incl Bone Mineral Content (grams)	anthropometric	dexa	SFA 10:0 (Decanoic) (gm)	nutrients	dietary interview	4	1	1	> BY & Bonf.	dexa	dietary interview	39177	1	Dietary Interview+Behavior	1
expo	DR2TS100	DXXLAA	0.0125183	0.00355559	0.0388963	0.506333	3.52075	0.186614	0.559841	0	4	2	-1	0	0.00979642	0.00949112	1.03217	0.30751	6.96187e-05	0.536282	14373	0.00979642	0.30751	0.00949112	1.03217	Left Arm Area (cm^2)	anthropometric	dexa	SFA 10:0 (Decanoic) (gm)	nutrients	dietary interview	4	1	1	> BY & Bonf.	dexa	dietary interview	39177	1	Dietary Interview+Behavior	1
expo	DR2TS100	DXXLABMC	0.0176498	0.00632822	0.0684724	0.294734	2.78906	0.73173	2.19519	0	4	2	-1	0	0.0138174	0.00837265	1.6503	0.105845	0.000138498	0.573885	14373	0.0138174	0.105845	0.00837265	1.6503	Left Arm Body Mineral Content (grams)	anthropometric	dexa	SFA 10:0 (Decanoic) (gm)	nutrients	dietary interview	4	1	1	> BY & Bonf.	dexa	dietary interview	39177	1	Dietary Interview+Behavior	1
expo	DR2TS100	DXXLABMD	0.0116498	0.0101023	0.332375	0.433955	1.15319	1.6958	5.0874	0.410308	4	2	-3	0	0.0130593	0.00823998	1.58487	0.119999	0.000123718	0.544297	14373	0.0130593	0.119999	0.00823998	1.58487	Left Arm Body Mineral Density (grams/cm^2)	anthropometric	dexa	SFA 10:0 (Decanoic) (gm)	nutrients	dietary interview	4	1	1	> BY & Bonf.	dexa	dietary interview	39177	1	Dietary Interview+Behavior	1
expo	DR2TS100	DXXLAFAT	0.0113263	0.0117898	0.407582	0.644765	0.960681	0.862535	2.58761	0	4	2	3	0	0.0116434	0.0133004	0.875418	0.385995	9.84487e-05	0.190011	14360	0.0116434	0.385995	0.0133004	0.875418	Left Arm Fat (grams)	anthropometric	dexa	SFA 10:0 (Decanoic) (gm)	nutrients	dietary interview	4	1	1	> BY & Bonf.	dexa	dietary interview	39177	1	Dietary Interview+Behavior	1
expo	DR2TS100	DXXLALI	0.0100921	0.00185248	0.0121469	0.558224	5.44788	0.0597384	0.179215	0	4	2	-1	0	0.0078658	0.0089307	0.88076	0.383128	4.48825e-05	0.569056	14373	0.0078658	0.383128	0.0089307	0.88076	Left Arm Lean incl BMC (grams)	anthropometric	dexa	SFA 10:0 (Decanoic) (gm)	nutrients	dietary interview	4	1	1	> BY & Bonf.	dexa	dietary interview	39177	1	Dietary Interview+Behavior	1
expo	DR2TS100	DXXLLA	0.0160081	0.00493478	0.0477087	0.355711	3.24393	0.472569	1.41771	0	4	2	-1	0	0.0122105	0.00825948	1.47836	0.146279	0.000108569	0.467553	14146	0.0122105	0.146279	0.00825948	1.47836	Left Leg Area(cm^2)	anthropometric	dexa	SFA 10:0 (Decanoic) (gm)	nutrients	dietary interview	4	1	1	> BY & Bonf.	dexa	dietary interview	39177	1	Dietary Interview+Behavior	1
expo	DR2TS100	DXXLLBMC	0.0136765	0.00733946	0.159289	0.481367	1.86342	0.802526	2.40758	0	4	2	-1	0	0.0105166	0.00918244	1.1453	0.25814	8.0537e-05	0.482031	14146	0.0105166	0.25814	0.00918244	1.1453	Left Leg Bone Mineral Content (grams)	anthropometric	dexa	SFA 10:0 (Decanoic) (gm)	nutrients	dietary interview	4	1	1	> BY & Bonf.	dexa	dietary interview	39177	1	Dietary Interview+Behavior	1
expo	DR2TS100	DXXLLBMD	0.00508861	0.0151873	0.759643	0.833679	0.335057	2.30213	6.9064	0.56562	4	2	-5	0	0.0039371	0.0117254	0.335777	0.7386	1.12874e-05	0.409356	14146	0.0039371	0.7386	0.0117254	0.335777	Left Leg Bone Mineral Density (grams/cm^2)	anthropometric	dexa	SFA 10:0 (Decanoic) (gm)	nutrients	dietary interview	4	1	1	> BY & Bonf.	dexa	dietary interview	39177	1	Dietary Interview+Behavior	1
expo	DR2TS100	DXXLLFAT	0.0177575	0.0184731	0.407332	0.442749	0.961264	2.0398	6.1194	0.509756	4	2	7	2	0.0219476	0.0138157	1.58861	0.119152	0.00035123	0.20249	14126	0.0219476	0.119152	0.0138157	1.58861	Left Leg Fat (grams)	anthropometric	dexa	SFA 10:0 (Decanoic) (gm)	nutrients	dietary interview	4	1	1	> BY & Bonf.	dexa	dietary interview	39177	1	Dietary Interview+Behavior	1
expo	DR2TS100	DXXLLLI	0.00695734	0.00440211	0.212135	0.636811	1.58046	0.275277	0.82583	0	4	2	-5	0	0.0102584	0.00990049	1.03615	0.305667	7.66306e-05	0.460202	14146	0.0102584	0.305667	0.00990049	1.03615	Left Leg Lean incl Bone Mineral Content (grams)	anthropometric	dexa	SFA 10:0 (Decanoic) (gm)	nutrients	dietary interview	4	1	1	> BY & Bonf.	dexa	dietary interview	39177	1	Dietary Interview+Behavior	1
expo	DR2TS100	DXXLRA	0.00531404	0.00440216	0.313874	0.711214	1.20714	0.278407	0.835222	0	4	2	-1	0	0.00776971	0.0111633	0.696003	0.490006	4.39273e-05	0.313029	14097	0.00776971	0.490006	0.0111633	0.696003	Left Ribs Area(cm^2)	anthropometric	dexa	SFA 10:0 (Decanoic) (gm)	nutrients	dietary interview	4	1	1	> BY & Bonf.	dexa	dietary interview	39177	1	Dietary Interview+Behavior	1
expo	DR2TS100	DXXLRBMC	0.0130022	0.00650131	0.139334	0.576191	1.99994	0.605028	1.81508	0	4	2	-1	0	0.00632814	0.0107667	0.587753	0.559636	2.91392e-05	0.374202	14097	0.00632814	0.559636	0.0107667	0.587753	Left Ribs Bone Mineral Content (grams)	anthropometric	dexa	SFA 10:0 (Decanoic) (gm)	nutrients	dietary interview	4	1	1	> BY & Bonf.	dexa	dietary interview	39177	1	Dietary Interview+Behavior	1
expo	DR2TS100	DXXLRBMD	0.000183353	0.015211	0.991139	0.996704	0.012054	1.66286	4.98858	0.398627	4	2	-7	0	0.00185851	0.0122528	0.15168	0.880117	2.51335e-06	0.302098	14097	0.00185851	0.880117	0.0122528	0.15168	Left Ribs Bone Mineral Density (grams/cm^2)	anthropometric	dexa	SFA 10:0 (Decanoic) (gm)	nutrients	dietary interview	4	1	1	> BY & Bonf.	dexa	dietary interview	39177	1	Dietary Interview+Behavior	1
expo	DR2TS100	DXXLSA	0.00194538	0.00825458	0.828859	0.957162	0.235673	0.842491	2.52747	0	4	2	-1	0	-0.00323106	0.00977968	-0.330385	0.742643	7.59651e-06	0.436538	14097	-0.00323106	0.742643	0.00977968	-0.330385	Lumbar Spine Area (cm^2)	anthropometric	dexa	SFA 10:0 (Decanoic) (gm)	nutrients	dietary interview	4	1	1	> BY & Bonf.	dexa	dietary interview	39177	1	Dietary Interview+Behavior	1
expo	DR2TS100	DXXLSBMC	0.0244075	0.014757	0.196708	0.505654	1.65396	2.05229	6.15686	0.512738	4	2	3	0	0.00603424	0.0132525	0.455328	0.651063	2.64954e-05	0.35885	14097	0.00603424	0.651063	0.0132525	0.455328	Lumbar Spine Bone Mineral Content (grams)	anthropometric	dexa	SFA 10:0 (Decanoic) (gm)	nutrients	dietary interview	4	1	1	> BY & Bonf.	dexa	dietary interview	39177	1	Dietary Interview+Behavior	1
expo	DR2TS100	DXXLSBMD	0.0256837	0.02139	0.316016	0.527705	1.20073	2.54217	7.6265	0.606635	4	2	3	0	0.0107563	0.0149889	0.717618	0.476702	8.41877e-05	0.310891	14097	0.0107563	0.476702	0.0149889	0.717618	Lumbar Spine Bone Mineral Density (grams/cm^2)	anthropometric	dexa	SFA 10:0 (Decanoic) (gm)	nutrients	dietary interview	4	1	1	> BY & Bonf.	dexa	dietary interview	39177	1	Dietary Interview+Behavior	1
expo	DR2TS100	DXXPEA	0.016806	0.0116926	0.246181	0.550019	1.43732	1.31417	3.9425	0.239061	4	2	1	0	0.00979719	0.0112391	0.871704	0.387997	6.98438e-05	0.335545	14097	0.00979719	0.387997	0.0112391	0.871704	Pelvis Area (cm^2)	anthropometric	dexa	SFA 10:0 (Decanoic) (gm)	nutrients	dietary interview	4	1	1	> BY & Bonf.	dexa	dietary interview	39177	1	Dietary Interview+Behavior	1
expo	DR2TS100	DXXPEBMC	0.0249721	0.0127785	0.14567	0.329376	1.95423	1.91397	5.74192	0.477527	4	2	1	0	0.0136769	0.0107879	1.2678	0.211392	0.000136113	0.346502	14097	0.0136769	0.211392	0.0107879	1.2678	Pelvis Bone Mineral Content (grams)	anthropometric	dexa	SFA 10:0 (Decanoic) (gm)	nutrients	dietary interview	4	1	1	> BY & Bonf.	dexa	dietary interview	39177	1	Dietary Interview+Behavior	1
expo	DR2TS100	DXXPEBMD	0.0271479	0.0149916	0.167844	0.259126	1.81087	2.41033	7.23098	0.585118	4	2	1	0	0.0177398	0.0108273	1.63843	0.108306	0.000228992	0.320247	14097	0.0177398	0.108306	0.0108273	1.63843	Pelvis Bone Mineral Density (grams/cm^2)	anthropometric	dexa	SFA 10:0 (Decanoic) (gm)	nutrients	dietary interview	4	1	1	> BY & Bonf.	dexa	dietary interview	39177	1	Dietary Interview+Behavior	1
expo	DR2TS100	DXXRAA	0.0125232	0.00538298	0.10248	0.447571	2.32644	0.436497	1.30949	0	4	2	-1	0	0.0127825	0.00874308	1.46201	0.150686	0.000118689	0.56608	14298	0.0127825	0.150686	0.00874308	1.46201	Right Arm Area (cm^2)	anthropometric	dexa	SFA 10:0 (Decanoic) (gm)	nutrients	dietary interview	4	1	1	> BY & Bonf.	dexa	dietary interview	39177	1	Dietary Interview+Behavior	1
expo	DR2TS100	DXXRABMC	0.014162	0.00436019	0.047561	0.369507	3.24802	0.316041	0.948124	0	4	2	-1	0	0.0140075	0.00798915	1.75332	0.0863579	0.000142528	0.589394	14298	0.0140075	0.0863579	0.00798915	1.75332	Right Arm Bone Mineral Content (grams)	anthropometric	dexa	SFA 10:0 (Decanoic) (gm)	nutrients	dietary interview	4	1	1	> BY & Bonf.	dexa	dietary interview	39177	1	Dietary Interview+Behavior	1
expo	DR2TS100	DXXRABMD	0.00681176	0.0121902	0.615305	0.600554	0.558788	2.29658	6.88974	0.56457	4	2	-5	0	0.0108207	0.00852691	1.26901	0.210962	8.50536e-05	0.539311	14298	0.0108207	0.210962	0.00852691	1.26901	Right Arm Bone Mineral Density (grams/cm^2)	anthropometric	dexa	SFA 10:0 (Decanoic) (gm)	nutrients	dietary interview	4	1	1	> BY & Bonf.	dexa	dietary interview	39177	1	Dietary Interview+Behavior	1
expo	DR2TS100	DXXRAFAT	0.0143768	0.0169902	0.459605	0.574522	0.846186	1.75227	5.25682	0.429312	4	2	3	0	0.0144231	0.0134502	1.07234	0.289287	0.00015132	0.186321	14254	0.0144231	0.289287	0.0134502	1.07234	Right Arm Fat (grams)	anthropometric	dexa	SFA 10:0 (Decanoic) (gm)	nutrients	dietary interview	4	1	1	> BY & Bonf.	dexa	dietary interview	39177	1	Dietary Interview+Behavior	1
expo	DR2TS100	DXXRALI	0.00865932	0.00112717	0.00458257	0.548911	7.68237	0.0288758	0.0866275	0	4	2	-3	0	0.00732938	0.00747921	0.979967	0.332342	3.90224e-05	0.589059	14298	0.00732938	0.332342	0.00747921	0.979967	Right Arm Lean incl Bone Mineral Content (grams)	anthropometric	dexa	SFA 10:0 (Decanoic) (gm)	nutrients	dietary interview	4	1	1	> BY & Bonf.	dexa	dietary interview	39177	1	Dietary Interview+Behavior	1
expo	DR2TS100	DXXRLA	0.0137278	0.0043735	0.0517089	0.429049	3.13887	0.315236	0.945707	0	4	2	-1	0	0.0120239	0.00828991	1.45043	0.153874	0.000105102	0.458323	14113	0.0120239	0.153874	0.00828991	1.45043	Right Leg Area (cm^2)	anthropometric	dexa	SFA 10:0 (Decanoic) (gm)	nutrients	dietary interview	4	1	1	> BY & Bonf.	dexa	dietary interview	39177	1	Dietary Interview+Behavior	1
expo	DR2TS100	DXXRLBMC	0.0151895	0.00668793	0.107807	0.453466	2.27118	0.618563	1.85569	0	4	2	-1	0	0.011847	0.00934648	1.26754	0.211482	0.000102032	0.477724	14113	0.011847	0.211482	0.00934648	1.26754	Right Leg Bone Mineral Content (grams)	anthropometric	dexa	SFA 10:0 (Decanoic) (gm)	nutrients	dietary interview	4	1	1	> BY & Bonf.	dexa	dietary interview	39177	1	Dietary Interview+Behavior	1
expo	DR2TS100	DXXRLBMD	0.00886958	0.011687	0.50308	0.717943	0.758925	1.41398	4.24193	0.292775	4	2	-3	0	0.00738838	0.0104879	0.704464	0.484774	3.9684e-05	0.426279	14113	0.00738838	0.484774	0.0104879	0.704464	Right Leg Bone Mineral Density (grams/cm^2)	anthropometric	dexa	SFA 10:0 (Decanoic) (gm)	nutrients	dietary interview	4	1	1	> BY & Bonf.	dexa	dietary interview	39177	1	Dietary Interview+Behavior	1
expo	DR2TS100	DXXRLFAT	0.0124656	0.0193246	0.564822	0.540734	0.645063	2.61274	7.83823	0.61726	4	2	7	2	0.0171927	0.0129332	1.32935	0.190433	0.000215121	0.20849	14077	0.0171927	0.190433	0.0129332	1.32935	Right Leg Fat (grams)	anthropometric	dexa	SFA 10:0 (Decanoic) (gm)	nutrients	dietary interview	4	1	1	> BY & Bonf.	dexa	dietary interview	39177	1	Dietary Interview+Behavior	1
expo	DR2TS100	DXXRLLI	0.00861796	0.00240996	0.0373929	0.601084	3.57598	0.0856774	0.257032	0	4	2	-1	0	0.0104749	0.00982396	1.06626	0.291993	7.97661e-05	0.453692	14113	0.0104749	0.291993	0.00982396	1.06626	Right Leg Lean incl Bone Mineral Content (grams)	anthropometric	dexa	SFA 10:0 (Decanoic) (gm)	nutrients	dietary interview	4	1	1	> BY & Bonf.	dexa	dietary interview	39177	1	Dietary Interview+Behavior	1
expo	DR2TS100	DXXRRA	-0.00884252	0.00678005	0.283208	0.745281	-1.3042	0.381693	1.14508	0	4	2	-9	-2	-0.0063462	0.0132383	-0.47938	0.63399	2.93057e-05	0.307683	14097	-0.0063462	0.63399	0.0132383	-0.47938	Right Ribs Area (cm^2)	anthropometric	dexa	SFA 10:0 (Decanoic) (gm)	nutrients	dietary interview	4	1	1	> BY & Bonf.	dexa	dietary interview	39177	1	Dietary Interview+Behavior	1
expo	DR2TS100	DXXRRBMC	-0.00867724	0.00700325	0.303437	0.733705	-1.23903	0.463145	1.38943	0	4	2	-9	-2	-0.00570917	0.0126984	-0.449597	0.655159	2.37176e-05	0.332703	14097	-0.00570917	0.655159	0.0126984	-0.449597	Right Ribs Bone Mineral Content (grams)	anthropometric	dexa	SFA 10:0 (Decanoic) (gm)	nutrients	dietary interview	4	1	1	> BY & Bonf.	dexa	dietary interview	39177	1	Dietary Interview+Behavior	1
expo	DR2TS100	DXXRRBMD	-0.00913206	0.0118253	0.496224	0.780629	-0.77225	1.30755	3.92266	0.235214	4	2	-9	-2	-0.00268378	0.0118185	-0.227082	0.821388	5.24104e-06	0.287905	14097	-0.00268378	0.821388	0.0118185	-0.227082	Right Ribs Bone Mineral Density (grams/cm^2)	anthropometric	dexa	SFA 10:0 (Decanoic) (gm)	nutrients	dietary interview	4	1	1	> BY & Bonf.	dexa	dietary interview	39177	1	Dietary Interview+Behavior	1
expo	DR2TS100	DXXTRFAT	0.00542035	0.00970107	0.615335	0.749412	0.558737	0.702937	2.10881	0	4	2	-1	0	0.0098085	0.0135538	0.723671	0.473013	6.99924e-05	0.243114	14086	0.0098085	0.473013	0.0135538	0.723671	Trunk Fat (grams)	anthropometric	dexa	SFA 10:0 (Decanoic) (gm)	nutrients	dietary interview	4	1	1	> BY & Bonf.	dexa	dietary interview	39177	1	Dietary Interview+Behavior	1
expo	DR2TS100	DXXTRLI	0.003207	0.00482623	0.553887	0.828312	0.664493	0.356113	1.06834	0	4	2	-1	0	0.00470363	0.0104241	0.451226	0.653994	1.60987e-05	0.497651	14097	0.00470363	0.653994	0.0104241	0.451226	Trunk Lean incl Bone Mineral Content (grams)	anthropometric	dexa	SFA 10:0 (Decanoic) (gm)	nutrients	dietary interview	4	1	1	> BY & Bonf.	dexa	dietary interview	39177	1	Dietary Interview+Behavior	1
expo	DR2TS100	DXXTSA	-0.00752879	0.00406871	0.161359	0.575688	-1.85041	0.302812	0.908437	0	4	2	-3	-2	-0.0109503	0.0105444	-1.03849	0.304588	8.72528e-05	0.507402	14097	-0.0109503	0.304588	0.0105444	-1.03849	Thoracic Spine Area (cm^2)	anthropometric	dexa	SFA 10:0 (Decanoic) (gm)	nutrients	dietary interview	4	1	1	> BY & Bonf.	dexa	dietary interview	39177	1	Dietary Interview+Behavior	1
expo	DR2TS100	DXXTSBMC	0.0074032	0.0128084	0.603798	0.921108	0.577994	2.3795	7.1385	0.579744	4	2	1	0	-0.00373454	0.0108231	-0.345053	0.731662	1.01484e-05	0.462118	14097	-0.00373454	0.731662	0.0108231	-0.345053	Thoracic Spine Bone Mineral Content (grams)	anthropometric	dexa	SFA 10:0 (Decanoic) (gm)	nutrients	dietary interview	4	1	1	> BY & Bonf.	dexa	dietary interview	39177	1	Dietary Interview+Behavior	1
expo	DR2TS100	DXXTSBMD	0.0134551	0.0179292	0.507475	0.635379	0.750459	3.5946	10.7838	0.721805	4	2	-1	0	0.00645076	0.0109033	0.591633	0.557057	3.02793e-05	0.354853	14097	0.00645076	0.557057	0.0109033	0.591633	Thoracic Spine Bone Mineral Density (grams/cm^2)	anthropometric	dexa	SFA 10:0 (Decanoic) (gm)	nutrients	dietary interview	4	1	1	> BY & Bonf.	dexa	dietary interview	39177	1	Dietary Interview+Behavior	1
expo	DR2TS120	DXDHELE	0.00398122	0.00341056	0.327424	0.828247	1.16732	0.106343	0.31903	0	4	2	-5	0	0.0049354	0.0124285	0.397105	0.693167	1.83886e-05	0.403138	14412	0.0049354	0.693167	0.0124285	0.397105	Head Lean excl Bone Mineral Content (grams)	anthropometric	dexa	SFA 12:0 (Dodecanoic) (gm)	nutrients	dietary interview	4	1	1	> BY & Bonf.	dexa	dietary interview	39177	1	Dietary Interview+Behavior	1
expo	DR2TS120	DXDHEPF	-0.00750769	0.00760027	0.39607	0.824514	-0.98782	0.303336	0.910009	0	4	2	-7	-2	-0.00509486	0.0160783	-0.316878	0.752801	1.9596e-05	0.0967613	14412	-0.00509486	0.752801	0.0160783	-0.316878	Head Percent Fat	anthropometric	dexa	SFA 12:0 (Dodecanoic) (gm)	nutrients	dietary interview	4	1	1	> BY & Bonf.	dexa	dietary interview	39177	1	Dietary Interview+Behavior	1
expo	DR2TS120	DXDHETOT	0.00741383	0.00406668	0.165813	0.728132	1.82306	0.144999	0.434998	0	4	2	-5	0	0.0077839	0.01278	0.609067	0.545543	4.57402e-05	0.400539	14412	0.0077839	0.545543	0.01278	0.609067	Head Total (grams)	anthropometric	dexa	SFA 12:0 (Dodecanoic) (gm)	nutrients	dietary interview	4	1	1	> BY & Bonf.	dexa	dietary interview	39177	1	Dietary Interview+Behavior	1
expo	DR2TS120	DXDLALE	-0.000323848	0.00194734	0.878495	0.993376	-0.166302	0.0996253	0.298876	0	4	2	-9	-2	2.07501e-05	0.00805607	0.00257571	0.997956	3.23847e-10	0.564683	14360	2.07501e-05	0.997956	0.00805607	0.00257571	Left Arm Lean excl Body Mineral Content (grams)	anthropometric	dexa	SFA 12:0 (Dodecanoic) (gm)	nutrients	dietary interview	4	1	1	> BY & Bonf.	dexa	dietary interview	39177	1	Dietary Interview+Behavior	1
expo	DR2TS120	DXDLAPF	0.0171101	0.00876179	0.145872	0.355482	1.95281	0.809838	2.42951	0	4	2	9	2	0.0191401	0.0105773	1.80954	0.0770499	0.00027554	0.417855	14360	0.0191401	0.0770499	0.0105773	1.80954	Left Arm Percent Fat	anthropometric	dexa	SFA 12:0 (Dodecanoic) (gm)	nutrients	dietary interview	4	1	1	> BY & Bonf.	dexa	dietary interview	39177	1	Dietary Interview+Behavior	0.998688
expo	DR2TS120	DXDLATOT	0.0101909	0.00578041	0.176102	0.605992	1.76301	0.330975	0.992924	0	4	2	-1	0	0.0114887	0.0120052	0.956977	0.343692	9.91177e-05	0.375597	14314	0.0114887	0.343692	0.0120052	0.956977	Left Arm Total (grams)	anthropometric	dexa	SFA 12:0 (Dodecanoic) (gm)	nutrients	dietary interview	4	1	1	> BY & Bonf.	dexa	dietary interview	39177	1	Dietary Interview+Behavior	1
expo	DR2TS120	DXDLLLE	-0.00198509	0.00709651	0.797865	0.948044	-0.279727	0.754637	2.26391	0	4	2	-7	-2	0.00470121	0.0104533	0.449733	0.655062	1.67433e-05	0.455583	14126	0.00470121	0.655062	0.0104533	0.449733	Left Leg Lean excl Bone Mineral Content (grams)	anthropometric	dexa	SFA 12:0 (Dodecanoic) (gm)	nutrients	dietary interview	4	1	1	> BY & Bonf.	dexa	dietary interview	39177	1	Dietary Interview+Behavior	1
expo	DR2TS120	DXDLLPF	0.0288588	0.0107441	0.0746665	0.119242	2.68601	1.41735	4.25205	0.294457	4	2	9	2	0.0286882	0.0102503	2.79876	0.00752718	0.00062349	0.428899	14126	0.0286882	0.00752718	0.0102503	2.79876	Left Leg Percent Fat	anthropometric	dexa	SFA 12:0 (Dodecanoic) (gm)	nutrients	dietary interview	4	0.442167	1	> BY & Bonf.	dexa	dietary interview	39177	1	Dietary Interview+Behavior	0.192259
expo	DR2TS120	DXDLLTOT	0.0179702	0.0129975	0.260735	0.380754	1.38259	1.20687	3.6206	0.171408	4	2	1	0	0.0243074	0.0135603	1.79254	0.0797712	0.000446944	0.269993	14081	0.0243074	0.0797712	0.0135603	1.79254	Left Leg Total (grams)	anthropometric	dexa	SFA 12:0 (Dodecanoic) (gm)	nutrients	dietary interview	4	1	1	> BY & Bonf.	dexa	dietary interview	39177	1	Dietary Interview+Behavior	1
expo	DR2TS120	DXDRALE	-0.00363266	0.0029756	0.309355	0.753364	-1.22081	0.254549	0.763646	0	4	2	-9	-2	-0.00478534	0.00767715	-0.623323	0.536219	1.72703e-05	0.582567	14254	-0.00478534	0.536219	0.00767715	-0.623323	Right Arm Lean excl Bone Mineral Content (grams)	anthropometric	dexa	SFA 12:0 (Dodecanoic) (gm)	nutrients	dietary interview	4	1	1	> BY & Bonf.	dexa	dietary interview	39177	1	Dietary Interview+Behavior	1
expo	DR2TS120	DXDRAPF	0.0102611	0.011528	0.438983	0.493797	0.890104	1.44134	4.32403	0.306203	4	2	9	2	0.016365	0.0107859	1.51726	0.136196	0.000201978	0.404527	14254	0.016365	0.136196	0.0107859	1.51726	Right Arm Percent Fat	anthropometric	dexa	SFA 12:0 (Dodecanoic) (gm)	nutrients	dietary interview	4	1	1	> BY & Bonf.	dexa	dietary interview	39177	1	Dietary Interview+Behavior	1
expo	DR2TS120	DXDRATOT	0.00862254	0.00769995	0.344362	0.696815	1.11982	0.613057	1.83917	0	4	2	-1	0	0.0076345	0.0115982	0.658251	0.513731	4.38925e-05	0.401164	14206	0.0076345	0.513731	0.0115982	0.658251	Right Arm Total (grams)	anthropometric	dexa	SFA 12:0 (Dodecanoic) (gm)	nutrients	dietary interview	4	1	1	> BY & Bonf.	dexa	dietary interview	39177	1	Dietary Interview+Behavior	1
expo	DR2TS120	DXDRLLE	0.000572382	0.00613961	0.9316	0.854928	0.0932278	0.556383	1.66915	0	4	2	-5	0	0.00642479	0.0106264	0.604607	0.548477	3.11553e-05	0.447239	14077	0.00642479	0.548477	0.0106264	0.604607	Right Leg Lean excl Bone Mineral Content (grams)	anthropometric	dexa	SFA 12:0 (Dodecanoic) (gm)	nutrients	dietary interview	4	1	1	> BY & Bonf.	dexa	dietary interview	39177	1	Dietary Interview+Behavior	1
expo	DR2TS120	DXDRLPF	0.0198599	0.011537	0.183658	0.270981	1.72141	1.69774	5.09323	0.410983	4	2	9	2	0.0201003	0.0101483	1.98066	0.0537618	0.000304943	0.432223	14077	0.0201003	0.0537618	0.0101483	1.98066	Right Leg Percent Fat	anthropometric	dexa	SFA 12:0 (Dodecanoic) (gm)	nutrients	dietary interview	4	1	1	> BY & Bonf.	dexa	dietary interview	39177	1	Dietary Interview+Behavior	0.869966
expo	DR2TS120	DXDRLTOT	0.0156382	0.0124823	0.299031	0.427886	1.25283	1.14843	3.44528	0.129243	4	2	1	0	0.0222361	0.0134664	1.65123	0.105654	0.00037253	0.268228	14031	0.0222361	0.105654	0.0134664	1.65123	Right Leg Total (grams)	anthropometric	dexa	SFA 12:0 (Dodecanoic) (gm)	nutrients	dietary interview	4	1	1	> BY & Bonf.	dexa	dietary interview	39177	1	Dietary Interview+Behavior	1
expo	DR2TS120	DXDSTA	0.00107105	0.0047272	0.835317	0.851212	0.226572	0.444779	1.33434	0	4	2	-1	0	0.00559756	0.00889842	0.629051	0.532496	2.35932e-05	0.537742	13257	0.00559756	0.532496	0.00889842	0.629051	Subtotal Area (cm^2)	anthropometric	dexa	SFA 12:0 (Dodecanoic) (gm)	nutrients	dietary interview	4	1	1	> BY & Bonf.	dexa	dietary interview	39177	1	Dietary Interview+Behavior	1
expo	DR2TS120	DXDSTBMC	0.00376511	0.00351478	0.362588	0.769688	1.07122	0.203463	0.61039	0	4	2	-1	0	0.00727245	0.00959173	0.7582	0.452284	3.98247e-05	0.514322	13257	0.00727245	0.452284	0.00959173	0.7582	Subtotal Bone Mineral Content (grams)	anthropometric	dexa	SFA 12:0 (Dodecanoic) (gm)	nutrients	dietary interview	4	1	1	> BY & Bonf.	dexa	dietary interview	39177	1	Dietary Interview+Behavior	1
expo	DR2TS120	DXDSTBMD	0.00138175	0.0067903	0.851774	0.872763	0.203489	0.549022	1.64706	0	4	2	-5	0	0.00687277	0.0105074	0.65409	0.516383	3.55675e-05	0.454982	13257	0.00687277	0.516383	0.0105074	0.65409	Subtotal Bone Mineral Density (grams/cm^2)	anthropometric	dexa	SFA 12:0 (Dodecanoic) (gm)	nutrients	dietary interview	4	1	1	> BY & Bonf.	dexa	dietary interview	39177	1	Dietary Interview+Behavior	1
expo	DR2TS120	DXDSTFAT	0.015612	0.0160391	0.402159	0.41129	0.973374	1.69738	5.09214	0.410857	4	2	3	0	0.0263838	0.0148293	1.77917	0.0819675	0.000526493	0.230106	13689	0.0263838	0.0819675	0.0148293	1.77917	Subtotal Fat (g)	anthropometric	dexa	SFA 12:0 (Dodecanoic) (gm)	nutrients	dietary interview	4	1	1	> BY & Bonf.	dexa	dietary interview	39177	1	Dietary Interview+Behavior	0.969448
expo	DR2TS120	DXDSTLE	-0.00233492	0.00703999	0.761961	0.992861	-0.331665	0.769851	2.30955	0	4	2	-9	-2	0.00270823	0.00963898	0.280966	0.780024	5.54739e-06	0.51172	13689	0.00270823	0.780024	0.00963898	0.280966	Subtotal Lean excl BMC (g)	anthropometric	dexa	SFA 12:0 (Dodecanoic) (gm)	nutrients	dietary interview	4	1	1	> BY & Bonf.	dexa	dietary interview	39177	1	Dietary Interview+Behavior	1
expo	DR2TS120	DXDSTLI	-0.000431899	0.0082365	0.961477	0.889719	-0.0524372	1.10926	3.32777	0.0984943	4	2	-3	-2	0.00583273	0.00927603	0.628796	0.532662	2.56185e-05	0.518217	13230	0.00583273	0.532662	0.00927603	0.628796	Subtotal Lean incl BMC (g)	anthropometric	dexa	SFA 12:0 (Dodecanoic) (gm)	nutrients	dietary interview	4	1	1	> BY & Bonf.	dexa	dietary interview	39177	1	Dietary Interview+Behavior	1
expo	DR2TS120	DXDSTPF	0.013881	0.0118714	0.326745	0.367271	1.16928	1.4591	4.37731	0.314648	4	2	9	2	0.0229619	0.0117509	1.95405	0.056927	0.00039878	0.377599	13689	0.0229619	0.056927	0.0117509	1.95405	Subtotal Percent Fat	anthropometric	dexa	SFA 12:0 (Dodecanoic) (gm)	nutrients	dietary interview	4	1	1	> BY & Bonf.	dexa	dietary interview	39177	1	Dietary Interview+Behavior	0.760052
expo	DR2TS120	DXDSTTOT	0.00592534	0.0127268	0.673233	0.643295	0.46558	1.36352	4.09057	0.266605	4	2	-1	0	0.0155547	0.0131198	1.18559	0.242007	0.000182996	0.352124	13689	0.0155547	0.242007	0.0131198	1.18559	Subtotal (Total excl Head) (g)	anthropometric	dexa	SFA 12:0 (Dodecanoic) (gm)	nutrients	dietary interview	4	1	1	> BY & Bonf.	dexa	dietary interview	39177	1	Dietary Interview+Behavior	1
expo	DR2TS120	DXDTOA	0.000104467	0.00391405	0.980383	0.968839	0.0266901	0.331191	0.993573	0	4	2	-3	0	0.00117195	0.00780529	0.150149	0.881318	1.04119e-06	0.53369	13462	0.00117195	0.881318	0.00780529	0.150149	Total Area (cm^2)	anthropometric	dexa	SFA 12:0 (Dodecanoic) (gm)	nutrients	dietary interview	4	1	1	> BY & Bonf.	dexa	dietary interview	39177	1	Dietary Interview+Behavior	1
expo	DR2TS120	DXDTOBMC	0.00323932	0.00464069	0.5354	0.807047	0.698026	0.40412	1.21236	0	4	2	-3	0	0.00504239	0.00841772	0.599021	0.552163	1.92744e-05	0.521099	13462	0.00504239	0.552163	0.00841772	0.599021	Total Bone Mineral Content (g)	anthropometric	dexa	SFA 12:0 (Dodecanoic) (gm)	nutrients	dietary interview	4	1	1	> BY & Bonf.	dexa	dietary interview	39177	1	Dietary Interview+Behavior	1
expo	DR2TS120	DXDTOBMD	0.000862258	0.00655602	0.903688	0.87149	0.131521	0.537095	1.61129	0	4	2	-5	0	0.00652793	0.0102404	0.637468	0.52705	3.23042e-05	0.459248	13462	0.00652793	0.52705	0.0102404	0.637468	Total Bone Mineral Density (g/cm^2)	anthropometric	dexa	SFA 12:0 (Dodecanoic) (gm)	nutrients	dietary interview	4	1	1	> BY & Bonf.	dexa	dietary interview	39177	1	Dietary Interview+Behavior	1
expo	DR2TS120	DXDTOFAT	0.0202361	0.0133745	0.227477	0.347591	1.51304	1.13832	3.41495	0.121509	4	2	3	0	0.0288181	0.0150787	1.91118	0.0623633	0.000629565	0.227125	13431	0.0288181	0.0623633	0.0150787	1.91118	Total Fat (g)	anthropometric	dexa	SFA 12:0 (Dodecanoic) (gm)	nutrients	dietary interview	4	1	1	> BY & Bonf.	dexa	dietary interview	39177	1	Dietary Interview+Behavior	0.766951
expo	DR2TS120	DXDTOLE	-0.00228534	0.0068964	0.762155	0.993283	-0.331381	0.745511	2.23653	0	4	2	-9	-2	0.00263788	0.00956613	0.275752	0.784001	5.26296e-06	0.512199	13689	0.00263788	0.784001	0.00956613	0.275752	Total Lean excl BMC (g)	anthropometric	dexa	SFA 12:0 (Dodecanoic) (gm)	nutrients	dietary interview	4	1	1	> BY & Bonf.	dexa	dietary interview	39177	1	Dietary Interview+Behavior	1
expo	DR2TS120	DXDTOLI	-0.00298471	0.00694769	0.696475	0.966319	-0.429597	0.767114	2.30134	0	4	2	-9	-2	0.00233216	0.00952025	0.244968	0.807595	4.12312e-06	0.516636	13431	0.00233216	0.807595	0.00952025	0.244968	Total Lean incl BMC (g)	anthropometric	dexa	SFA 12:0 (Dodecanoic) (gm)	nutrients	dietary interview	4	1	1	> BY & Bonf.	dexa	dietary interview	39177	1	Dietary Interview+Behavior	1
expo	DR2TS120	DXDTOPF	0.0201808	0.0102039	0.142366	0.290376	1.97777	0.926434	2.7793	0	4	2	9	2	0.0261587	0.0122391	2.1373	0.0380427	0.000518729	0.374124	13431	0.0261587	0.0380427	0.0122391	2.1373	Total Percent Fat	anthropometric	dexa	SFA 12:0 (Dodecanoic) (gm)	nutrients	dietary interview	4	1	1	> BY & Bonf.	dexa	dietary interview	39177	1	Dietary Interview+Behavior	0.539832
expo	DR2TS120	DXDTOTOT	0.00725413	0.0112174	0.563901	0.609567	0.646687	1.07356	3.22069	0.0685228	4	2	-1	0	0.016344	0.0131341	1.24439	0.219797	0.000202502	0.354697	13431	0.016344	0.219797	0.0131341	1.24439	Total Lean+Fat (g)	anthropometric	dexa	SFA 12:0 (Dodecanoic) (gm)	nutrients	dietary interview	4	1	1	> BY & Bonf.	dexa	dietary interview	39177	1	Dietary Interview+Behavior	1
expo	DR2TS120	DXDTRA	-0.00552525	0.00268028	0.131314	0.763357	-2.06144	0.168839	0.506518	0	4	2	-5	-2	-0.00220068	0.00925626	-0.23775	0.813154	3.64314e-06	0.479346	14102	-0.00220068	0.813154	0.00925626	-0.23775	Trunk Bone area (cm^2)	anthropometric	dexa	SFA 12:0 (Dodecanoic) (gm)	nutrients	dietary interview	4	1	1	> BY & Bonf.	dexa	dietary interview	39177	1	Dietary Interview+Behavior	1
expo	DR2TS120	DXDTRBMC	0.00634507	0.00382953	0.196122	0.731869	1.65688	0.31651	0.949529	0	4	2	-1	0	0.00604932	0.0101831	0.594053	0.555451	2.75261e-05	0.424599	14097	0.00604932	0.555451	0.0101831	0.594053	Trunk Bone Mineral Content (grams)	anthropometric	dexa	SFA 12:0 (Dodecanoic) (gm)	nutrients	dietary interview	4	1	1	> BY & Bonf.	dexa	dietary interview	39177	1	Dietary Interview+Behavior	1
expo	DR2TS120	DXDTRBMD	0.0134205	0.00845273	0.210554	0.510967	1.58771	0.796136	2.38841	0	4	2	-1	0	0.0155363	0.0110343	1.408	0.166002	0.000181576	0.340328	14102	0.0155363	0.166002	0.0110343	1.408	Trunk Bone BMD (g/cm^2)	anthropometric	dexa	SFA 12:0 (Dodecanoic) (gm)	nutrients	dietary interview	4	1	1	> BY & Bonf.	dexa	dietary interview	39177	1	Dietary Interview+Behavior	1
expo	DR2TS120	DXDTRLE	-0.00131157	0.00545626	0.825527	0.98666	-0.240379	0.594012	1.78203	0	4	2	-5	-2	0.00169562	0.00967763	0.17521	0.8617	2.16109e-06	0.496851	14086	0.00169562	0.8617	0.00967763	0.17521	Trunk Lean excl Bone Mineral Content (grams)	anthropometric	dexa	SFA 12:0 (Dodecanoic) (gm)	nutrients	dietary interview	4	1	1	> BY & Bonf.	dexa	dietary interview	39177	1	Dietary Interview+Behavior	1
expo	DR2TS120	DXDTRPF	0.00415391	0.0103765	0.715723	0.642641	0.40032	1.10501	3.31502	0.0950278	4	2	5	2	0.0154344	0.0120515	1.2807	0.206862	0.000179058	0.315751	14086	0.0154344	0.206862	0.0120515	1.2807	Trunk Percent Fat	anthropometric	dexa	SFA 12:0 (Dodecanoic) (gm)	nutrients	dietary interview	4	1	1	> BY & Bonf.	dexa	dietary interview	39177	1	Dietary Interview+Behavior	1
expo	DR2TS120	DXDTRTOT	0.00405289	0.00863789	0.670921	0.731311	0.469199	0.914411	2.74323	0	4	2	-1	0	0.0103166	0.0119709	0.8618	0.393367	8.00075e-05	0.36611	14078	0.0103166	0.393367	0.0119709	0.8618	Trunk Total (grams)	anthropometric	dexa	SFA 12:0 (Dodecanoic) (gm)	nutrients	dietary interview	4	1	1	> BY & Bonf.	dexa	dietary interview	39177	1	Dietary Interview+Behavior	1
expo	DR2TS120	DXXHEA	0.0156361	0.00984862	0.210569	0.599081	1.58764	0.771465	2.31439	0	4	2	1	0	0.00657568	0.0131439	0.500285	0.619312	3.26426e-05	0.260533	14412	0.00657568	0.619312	0.0131439	0.500285	Head Area (cm^2)	anthropometric	dexa	SFA 12:0 (Dodecanoic) (gm)	nutrients	dietary interview	4	1	1	> BY & Bonf.	dexa	dietary interview	39177	1	Dietary Interview+Behavior	1
expo	DR2TS120	DXXHEBMC	0.0190621	0.00909788	0.127142	0.438565	2.09523	0.65803	1.97409	0	4	2	1	0	0.0171242	0.0122855	1.39386	0.170207	0.000221374	0.365358	14412	0.0171242	0.170207	0.0122855	1.39386	Head Bone Mineral Content (grams)	anthropometric	dexa	SFA 12:0 (Dodecanoic) (gm)	nutrients	dietary interview	4	1	1	> BY & Bonf.	dexa	dietary interview	39177	1	Dietary Interview+Behavior	1
expo	DR2TS120	DXXHEBMD	0.012099	0.00614283	0.143501	0.490954	1.96961	0.427122	1.28137	0	4	2	-1	0	0.0157786	0.0107544	1.46718	0.149281	0.00018795	0.450469	14412	0.0157786	0.149281	0.0107544	1.46718	Head Bone Mineral Density (grams/cm^2)	anthropometric	dexa	SFA 12:0 (Dodecanoic) (gm)	nutrients	dietary interview	4	1	1	> BY & Bonf.	dexa	dietary interview	39177	1	Dietary Interview+Behavior	1
expo	DR2TS120	DXXHEFAT	0.00573448	0.00459759	0.300795	0.785943	1.24728	0.163109	0.489327	0	4	2	-5	0	0.00726341	0.0137834	0.526967	0.600805	3.98276e-05	0.345761	14412	0.00726341	0.600805	0.0137834	0.526967	Head Fat (grams)	anthropometric	dexa	SFA 12:0 (Dodecanoic) (gm)	nutrients	dietary interview	4	1	1	> BY & Bonf.	dexa	dietary interview	39177	1	Dietary Interview+Behavior	1
expo	DR2TS120	DXXHELI	0.00798556	0.00394245	0.135928	0.709006	2.02553	0.141619	0.424856	0	4	2	-5	0	0.0079034	0.0124659	0.634003	0.529289	4.71554e-05	0.415486	14412	0.0079034	0.529289	0.0124659	0.634003	Head Lean incl Bone Mineral Content (grams)	anthropometric	dexa	SFA 12:0 (Dodecanoic) (gm)	nutrients	dietary interview	4	1	1	> BY & Bonf.	dexa	dietary interview	39177	1	Dietary Interview+Behavior	1
expo	DR2TS120	DXXLAA	0.00556074	0.00195548	0.0654486	0.738798	2.84367	0.0599242	0.179773	0	4	2	-1	0	0.00541724	0.00896163	0.604492	0.548552	2.20625e-05	0.536074	14373	0.00541724	0.548552	0.00896163	0.604492	Left Arm Area (cm^2)	anthropometric	dexa	SFA 12:0 (Dodecanoic) (gm)	nutrients	dietary interview	4	1	1	> BY & Bonf.	dexa	dietary interview	39177	1	Dietary Interview+Behavior	1
expo	DR2TS120	DXXLABMC	0.0052385	0.00354437	0.235937	0.725401	1.47798	0.257	0.771001	0	4	2	-3	0	0.00525171	0.00805756	0.651775	0.517862	2.07348e-05	0.572883	14373	0.00525171	0.517862	0.00805756	0.651775	Left Arm Body Mineral Content (grams)	anthropometric	dexa	SFA 12:0 (Dodecanoic) (gm)	nutrients	dietary interview	4	1	1	> BY & Bonf.	dexa	dietary interview	39177	1	Dietary Interview+Behavior	1
expo	DR2TS120	DXXLABMD	-0.000891044	0.00440453	0.852623	0.981386	-0.202302	0.380564	1.14169	0	4	2	-9	-2	0.00104352	0.0082898	0.12588	0.900387	8.18658e-07	0.542634	14373	0.00104352	0.900387	0.0082898	0.12588	Left Arm Body Mineral Density (grams/cm^2)	anthropometric	dexa	SFA 12:0 (Dodecanoic) (gm)	nutrients	dietary interview	4	1	1	> BY & Bonf.	dexa	dietary interview	39177	1	Dietary Interview+Behavior	1
expo	DR2TS120	DXXLAFAT	0.0149779	0.011519	0.284384	0.488804	1.30028	0.880365	2.6411	0	4	2	3	0	0.0195813	0.0140942	1.38931	0.171574	0.00028839	0.190319	14360	0.0195813	0.171574	0.0140942	1.38931	Left Arm Fat (grams)	anthropometric	dexa	SFA 12:0 (Dodecanoic) (gm)	nutrients	dietary interview	4	1	1	> BY & Bonf.	dexa	dietary interview	39177	1	Dietary Interview+Behavior	1
expo	DR2TS120	DXXLALI	0.000916935	0.000900451	0.383502	0.923158	1.01831	0.0208317	0.0624951	0	4	2	-5	0	0.00155745	0.00817214	0.190581	0.849711	1.82359e-06	0.567858	14373	0.00155745	0.849711	0.00817214	0.190581	Left Arm Lean incl BMC (grams)	anthropometric	dexa	SFA 12:0 (Dodecanoic) (gm)	nutrients	dietary interview	4	1	1	> BY & Bonf.	dexa	dietary interview	39177	1	Dietary Interview+Behavior	1
expo	DR2TS120	DXXLLA	0.00762378	0.00148073	0.0142018	0.660945	5.14866	0.0344434	0.10333	0	4	2	-1	0	0.00739386	0.00944907	0.782496	0.438022	4.13636e-05	0.467079	14146	0.00739386	0.438022	0.00944907	0.782496	Left Leg Area(cm^2)	anthropometric	dexa	SFA 12:0 (Dodecanoic) (gm)	nutrients	dietary interview	4	1	1	> BY & Bonf.	dexa	dietary interview	39177	1	Dietary Interview+Behavior	1
expo	DR2TS120	DXXLLBMC	0.00253217	0.00394828	0.566938	0.884712	0.641335	0.217666	0.652998	0	4	2	-3	0	0.00291865	0.00962445	0.303254	0.763094	6.44526e-06	0.481109	14146	0.00291865	0.763094	0.00962445	0.303254	Left Leg Bone Mineral Content (grams)	anthropometric	dexa	SFA 12:0 (Dodecanoic) (gm)	nutrients	dietary interview	4	1	1	> BY & Bonf.	dexa	dietary interview	39177	1	Dietary Interview+Behavior	1
expo	DR2TS120	DXXLLBMD	-0.00209354	0.0106624	0.856886	0.884229	-0.196347	1.0532	3.1596	0.0505136	4	2	-7	-2	-0.00504096	0.0135719	-0.371425	0.712064	1.92266e-05	0.40836	14146	-0.00504096	0.712064	0.0135719	-0.371425	Left Leg Bone Mineral Density (grams/cm^2)	anthropometric	dexa	SFA 12:0 (Dodecanoic) (gm)	nutrients	dietary interview	4	1	1	> BY & Bonf.	dexa	dietary interview	39177	1	Dietary Interview+Behavior	1
expo	DR2TS120	DXXLLFAT	0.0271365	0.0182444	0.233633	0.210501	1.48739	2.4216	7.26479	0.587049	4	2	7	2	0.0318985	0.0141278	2.25786	0.0288526	0.000770837	0.202451	14126	0.0318985	0.0288526	0.0141278	2.25786	Left Leg Fat (grams)	anthropometric	dexa	SFA 12:0 (Dodecanoic) (gm)	nutrients	dietary interview	4	1	1	> BY & Bonf.	dexa	dietary interview	39177	1	Dietary Interview+Behavior	0.447435
expo	DR2TS120	DXXLLLI	0.00168396	0.00628395	0.806086	0.788964	0.267978	0.580603	1.74181	0	4	2	-5	0	0.00791984	0.0102016	0.776333	0.441614	4.74579e-05	0.459949	14146	0.00791984	0.441614	0.0102016	0.776333	Left Leg Lean incl Bone Mineral Content (grams)	anthropometric	dexa	SFA 12:0 (Dodecanoic) (gm)	nutrients	dietary interview	4	1	1	> BY & Bonf.	dexa	dietary interview	39177	1	Dietary Interview+Behavior	1
expo	DR2TS120	DXXLRA	-0.00884695	0.00869127	0.383662	0.830705	-1.01791	0.898132	2.6944	0	4	2	-9	-2	-0.000547126	0.012066	-0.0453443	0.964033	2.25168e-07	0.312087	14097	-0.000547126	0.964033	0.012066	-0.0453443	Left Ribs Area(cm^2)	anthropometric	dexa	SFA 12:0 (Dodecanoic) (gm)	nutrients	dietary interview	4	1	1	> BY & Bonf.	dexa	dietary interview	39177	1	Dietary Interview+Behavior	1
expo	DR2TS120	DXXLRBMC	-0.000480667	0.00616061	0.942723	0.955839	-0.0780227	0.397765	1.19329	0	4	2	-7	-2	0.00330193	0.0119629	0.276014	0.783801	8.20103e-06	0.373536	14097	0.00330193	0.783801	0.0119629	0.276014	Left Ribs Bone Mineral Content (grams)	anthropometric	dexa	SFA 12:0 (Dodecanoic) (gm)	nutrients	dietary interview	4	1	1	> BY & Bonf.	dexa	dietary interview	39177	1	Dietary Interview+Behavior	1
expo	DR2TS120	DXXLRBMD	0.00422121	0.00828331	0.64545	0.855093	0.509605	0.437594	1.31278	0	4	2	-5	0	0.00764294	0.0135886	0.562452	0.5766	4.39393e-05	0.302524	14097	0.00764294	0.5766	0.0135886	0.562452	Left Ribs Bone Mineral Density (grams/cm^2)	anthropometric	dexa	SFA 12:0 (Dodecanoic) (gm)	nutrients	dietary interview	4	1	1	> BY & Bonf.	dexa	dietary interview	39177	1	Dietary Interview+Behavior	1
expo	DR2TS120	DXXLSA	-0.00604454	0.00309161	0.14554	0.720233	-1.95515	0.114486	0.343457	0	4	2	-5	-2	-0.00816431	0.010155	-0.803973	0.425639	5.01385e-05	0.435607	14097	-0.00816431	0.425639	0.010155	-0.803973	Lumbar Spine Area (cm^2)	anthropometric	dexa	SFA 12:0 (Dodecanoic) (gm)	nutrients	dietary interview	4	1	1	> BY & Bonf.	dexa	dietary interview	39177	1	Dietary Interview+Behavior	1
expo	DR2TS120	DXXLSBMC	0.0177017	0.00707533	0.0875607	0.540962	2.50189	0.732257	2.19677	0	4	2	1	0	0.0063328	0.0118744	0.533313	0.596441	3.01664e-05	0.358805	14097	0.0063328	0.596441	0.0118744	0.533313	Lumbar Spine Bone Mineral Content (grams)	anthropometric	dexa	SFA 12:0 (Dodecanoic) (gm)	nutrients	dietary interview	4	1	1	> BY & Bonf.	dexa	dietary interview	39177	1	Dietary Interview+Behavior	1
expo	DR2TS120	DXXLSBMD	0.0233597	0.0141249	0.196742	0.419601	1.65379	1.58791	4.76373	0.370242	4	2	3	0	0.0173536	0.0122403	1.41774	0.163153	0.000226523	0.311688	14097	0.0173536	0.163153	0.0122403	1.41774	Lumbar Spine Bone Mineral Density (grams/cm^2)	anthropometric	dexa	SFA 12:0 (Dodecanoic) (gm)	nutrients	dietary interview	4	1	1	> BY & Bonf.	dexa	dietary interview	39177	1	Dietary Interview+Behavior	1
expo	DR2TS120	DXXPEA	0.0113848	0.00538349	0.124801	0.640366	2.11477	0.302444	0.907333	0	4	2	1	0	0.00917775	0.0106972	0.857957	0.395463	6.33585e-05	0.335193	14097	0.00917775	0.395463	0.0106972	0.857957	Pelvis Area (cm^2)	anthropometric	dexa	SFA 12:0 (Dodecanoic) (gm)	nutrients	dietary interview	4	1	1	> BY & Bonf.	dexa	dietary interview	39177	1	Dietary Interview+Behavior	1
expo	DR2TS120	DXXPEBMC	0.0122801	0.0023393	0.013462	0.50221	5.24948	0.0927671	0.278301	0	4	2	-1	0	0.0119199	0.0101662	1.17251	0.247164	0.000106876	0.346076	14097	0.0119199	0.247164	0.0101662	1.17251	Pelvis Bone Mineral Content (grams)	anthropometric	dexa	SFA 12:0 (Dodecanoic) (gm)	nutrients	dietary interview	4	1	1	> BY & Bonf.	dexa	dietary interview	39177	1	Dietary Interview+Behavior	1
expo	DR2TS120	DXXPEBMD	0.00680597	0.00822884	0.468834	0.550107	0.827087	1.02403	3.0721	0.0234678	4	2	-3	0	0.0151943	0.0106747	1.4234	0.161518	0.000173658	0.32007	14097	0.0151943	0.161518	0.0106747	1.4234	Pelvis Bone Mineral Density (grams/cm^2)	anthropometric	dexa	SFA 12:0 (Dodecanoic) (gm)	nutrients	dietary interview	4	1	1	> BY & Bonf.	dexa	dietary interview	39177	1	Dietary Interview+Behavior	1
expo	DR2TS120	DXXRAA	0.00474887	0.00448716	0.367582	0.756625	1.05832	0.354663	1.06399	0	4	2	-3	0	0.00503017	0.00791895	0.635207	0.52851	1.90556e-05	0.565442	14298	0.00503017	0.52851	0.00791895	0.635207	Right Arm Area (cm^2)	anthropometric	dexa	SFA 12:0 (Dodecanoic) (gm)	nutrients	dietary interview	4	1	1	> BY & Bonf.	dexa	dietary interview	39177	1	Dietary Interview+Behavior	1
expo	DR2TS120	DXXRABMC	0.00499329	0.00200324	0.0882804	0.734327	2.49261	0.0837369	0.251211	0	4	2	-3	0	0.00489745	0.00754615	0.648999	0.519637	1.80633e-05	0.588276	14298	0.00489745	0.519637	0.00754615	0.648999	Right Arm Bone Mineral Content (grams)	anthropometric	dexa	SFA 12:0 (Dodecanoic) (gm)	nutrients	dietary interview	4	1	1	> BY & Bonf.	dexa	dietary interview	39177	1	Dietary Interview+Behavior	1
expo	DR2TS120	DXXRABMD	-0.00268895	0.00631371	0.698895	0.973392	-0.425891	0.716103	2.14831	0	4	2	-9	-2	0.00217754	0.00853012	0.255276	0.799673	3.57099e-06	0.538039	14298	0.00217754	0.799673	0.00853012	0.255276	Right Arm Bone Mineral Density (grams/cm^2)	anthropometric	dexa	SFA 12:0 (Dodecanoic) (gm)	nutrients	dietary interview	4	1	1	> BY & Bonf.	dexa	dietary interview	39177	1	Dietary Interview+Behavior	1
expo	DR2TS120	DXXRAFAT	0.0117198	0.0149778	0.491014	0.565898	0.782481	1.47901	4.43704	0.323874	4	2	3	0	0.0174323	0.0141455	1.23235	0.224217	0.000229183	0.186495	14254	0.0174323	0.224217	0.0141455	1.23235	Right Arm Fat (grams)	anthropometric	dexa	SFA 12:0 (Dodecanoic) (gm)	nutrients	dietary interview	4	1	1	> BY & Bonf.	dexa	dietary interview	39177	1	Dietary Interview+Behavior	1
expo	DR2TS120	DXXRALI	-0.00256587	0.00227979	0.342297	0.814936	-1.12548	0.14797	0.44391	0	4	2	-9	-2	-0.00383671	0.00749722	-0.511751	0.611328	1.1086e-05	0.587237	14298	-0.00383671	0.611328	0.00749722	-0.511751	Right Arm Lean incl Bone Mineral Content (grams)	anthropometric	dexa	SFA 12:0 (Dodecanoic) (gm)	nutrients	dietary interview	4	1	1	> BY & Bonf.	dexa	dietary interview	39177	1	Dietary Interview+Behavior	1
expo	DR2TS120	DXXRLA	0.0068984	0.00367898	0.157459	0.673814	1.87509	0.193807	0.58142	0	4	2	-1	0	0.00735379	0.00893883	0.822679	0.415029	4.07752e-05	0.457854	14113	0.00735379	0.415029	0.00893883	0.822679	Right Leg Area (cm^2)	anthropometric	dexa	SFA 12:0 (Dodecanoic) (gm)	nutrients	dietary interview	4	1	1	> BY & Bonf.	dexa	dietary interview	39177	1	Dietary Interview+Behavior	1
expo	DR2TS120	DXXRLBMC	0.00641671	0.00115414	0.011479	0.702228	5.55975	0.0180479	0.0541438	0	4	2	-1	0	0.00736057	0.00937131	0.785436	0.436314	4.08504e-05	0.477193	14113	0.00736057	0.436314	0.00937131	0.785436	Right Leg Bone Mineral Content (grams)	anthropometric	dexa	SFA 12:0 (Dodecanoic) (gm)	nutrients	dietary interview	4	1	1	> BY & Bonf.	dexa	dietary interview	39177	1	Dietary Interview+Behavior	1
expo	DR2TS120	DXXRLBMD	0.00229151	0.00299951	0.50048	0.896555	0.763959	0.0883971	0.265191	0	4	2	-5	0	0.00367462	0.0106917	0.343689	0.732681	1.01812e-05	0.425937	14113	0.00367462	0.732681	0.0106917	0.343689	Right Leg Bone Mineral Density (grams/cm^2)	anthropometric	dexa	SFA 12:0 (Dodecanoic) (gm)	nutrients	dietary interview	4	1	1	> BY & Bonf.	dexa	dietary interview	39177	1	Dietary Interview+Behavior	1
expo	DR2TS120	DXXRLFAT	0.0228037	0.0185773	0.307169	0.297594	1.2275	2.54283	7.6285	0.606738	4	2	7	2	0.0259122	0.0137652	1.88244	0.0662511	0.000506786	0.208476	14077	0.0259122	0.0662511	0.0137652	1.88244	Right Leg Fat (grams)	anthropometric	dexa	SFA 12:0 (Dodecanoic) (gm)	nutrients	dietary interview	4	1	1	> BY & Bonf.	dexa	dietary interview	39177	1	Dietary Interview+Behavior	0.908164
expo	DR2TS120	DXXRLLI	0.00364199	0.00545034	0.551812	0.708093	0.668215	0.431292	1.29388	0	4	2	-5	0	0.00982267	0.0102616	0.957229	0.343566	7.27501e-05	0.453623	14113	0.00982267	0.343566	0.0102616	0.957229	Right Leg Lean incl Bone Mineral Content (grams)	anthropometric	dexa	SFA 12:0 (Dodecanoic) (gm)	nutrients	dietary interview	4	1	1	> BY & Bonf.	dexa	dietary interview	39177	1	Dietary Interview+Behavior	1
expo	DR2TS120	DXXRRA	-0.0144898	0.012196	0.320287	0.582116	-1.18808	1.5694	4.70819	0.362812	4	2	-9	-2	-0.00725655	0.0117133	-0.619516	0.5387	3.96089e-05	0.307877	14097	-0.00725655	0.5387	0.0117133	-0.619516	Right Ribs Area (cm^2)	anthropometric	dexa	SFA 12:0 (Dodecanoic) (gm)	nutrients	dietary interview	4	1	1	> BY & Bonf.	dexa	dietary interview	39177	1	Dietary Interview+Behavior	1
expo	DR2TS120	DXXRRBMC	-0.015044	0.0116075	0.285655	0.59898	-1.29606	1.37077	4.11231	0.270482	4	2	-9	-2	-0.00554813	0.012232	-0.453576	0.652314	2.3154e-05	0.332851	14097	-0.00554813	0.652314	0.012232	-0.453576	Right Ribs Bone Mineral Content (grams)	anthropometric	dexa	SFA 12:0 (Dodecanoic) (gm)	nutrients	dietary interview	4	1	1	> BY & Bonf.	dexa	dietary interview	39177	1	Dietary Interview+Behavior	1
expo	DR2TS120	DXXRRBMD	-0.00843618	0.00889058	0.412681	0.802669	-0.94889	0.701191	2.10357	0	4	2	-9	-2	-0.000425551	0.0120462	-0.0353266	0.971976	1.36218e-07	0.287947	14097	-0.000425551	0.971976	0.0120462	-0.0353266	Right Ribs Bone Mineral Density (grams/cm^2)	anthropometric	dexa	SFA 12:0 (Dodecanoic) (gm)	nutrients	dietary interview	4	1	1	> BY & Bonf.	dexa	dietary interview	39177	1	Dietary Interview+Behavior	1
expo	DR2TS120	DXXTRFAT	0.00902897	0.0106156	0.457522	0.565028	0.850541	1.02748	3.08243	0.0267404	4	2	1	0	0.0173173	0.013419	1.2905	0.203467	0.000225411	0.2437	14086	0.0173173	0.203467	0.013419	1.2905	Trunk Fat (grams)	anthropometric	dexa	SFA 12:0 (Dodecanoic) (gm)	nutrients	dietary interview	4	1	1	> BY & Bonf.	dexa	dietary interview	39177	1	Dietary Interview+Behavior	1
expo	DR2TS120	DXXTRLI	-0.000178638	0.00541358	0.975749	0.964826	-0.0329981	0.564541	1.69362	0	4	2	-5	-2	0.00232732	0.00971577	0.23954	0.811774	4.07422e-06	0.497279	14097	0.00232732	0.811774	0.00971577	0.23954	Trunk Lean incl Bone Mineral Content (grams)	anthropometric	dexa	SFA 12:0 (Dodecanoic) (gm)	nutrients	dietary interview	4	1	1	> BY & Bonf.	dexa	dietary interview	39177	1	Dietary Interview+Behavior	1
expo	DR2TS120	DXXTSA	-0.0168025	0.00344383	0.016459	0.321102	-4.87903	0.266347	0.799041	0	4	2	-5	-2	-0.0119842	0.00973428	-1.23113	0.22467	0.000108031	0.507554	14097	-0.0119842	0.22467	0.00973428	-1.23113	Thoracic Spine Area (cm^2)	anthropometric	dexa	SFA 12:0 (Dodecanoic) (gm)	nutrients	dietary interview	4	1	1	> BY & Bonf.	dexa	dietary interview	39177	1	Dietary Interview+Behavior	1
expo	DR2TS120	DXXTSBMC	0.00292544	0.00589562	0.653828	0.974196	0.496205	0.81273	2.43819	0	4	2	-1	0	-0.000798355	0.0104337	-0.076517	0.939347	4.79429e-07	0.46274	14097	-0.000798355	0.939347	0.0104337	-0.076517	Thoracic Spine Bone Mineral Content (grams)	anthropometric	dexa	SFA 12:0 (Dodecanoic) (gm)	nutrients	dietary interview	4	1	1	> BY & Bonf.	dexa	dietary interview	39177	1	Dietary Interview+Behavior	1
expo	DR2TS120	DXXTSBMD	0.0174943	0.0109411	0.20813	0.447891	1.59895	1.64368	4.93103	0.391607	4	2	-1	0	0.0132159	0.0109954	1.20195	0.23567	0.000131379	0.356032	14097	0.0132159	0.23567	0.0109954	1.20195	Thoracic Spine Bone Mineral Density (grams/cm^2)	anthropometric	dexa	SFA 12:0 (Dodecanoic) (gm)	nutrients	dietary interview	4	1	1	> BY & Bonf.	dexa	dietary interview	39177	1	Dietary Interview+Behavior	1
expo	DR2TS140	DXDHELE	0.00994217	0.00448535	0.113403	0.671754	2.21659	0.139009	0.417028	0	4	2	-5	0	0.00966077	0.0127909	0.755285	0.454013	6.20489e-05	0.405851	14412	0.00966077	0.454013	0.0127909	0.755285	Head Lean excl Bone Mineral Content (grams)	anthropometric	dexa	SFA 14:0 (Tetradecanoic) (gm)	nutrients	dietary interview	4	1	1	> BY & Bonf.	dexa	dietary interview	39177	1	Dietary Interview+Behavior	1
expo	DR2TS140	DXDHEPF	-0.0146448	0.0116487	0.297648	0.727058	-1.25721	0.694466	2.0834	0	4	2	-7	-2	-0.00448536	0.0159207	-0.281731	0.779442	1.33753e-05	0.0968366	14412	-0.00448536	0.779442	0.0159207	-0.281731	Head Percent Fat	anthropometric	dexa	SFA 14:0 (Tetradecanoic) (gm)	nutrients	dietary interview	4	1	1	> BY & Bonf.	dexa	dietary interview	39177	1	Dietary Interview+Behavior	1
expo	DR2TS140	DXDHETOT	0.0139245	0.00384998	0.0363301	0.575249	3.61676	0.102212	0.306635	0	4	2	-5	0	0.012424	0.012845	0.967228	0.3386	0.000102621	0.402765	14412	0.012424	0.3386	0.012845	0.967228	Head Total (grams)	anthropometric	dexa	SFA 14:0 (Tetradecanoic) (gm)	nutrients	dietary interview	4	1	1	> BY & Bonf.	dexa	dietary interview	39177	1	Dietary Interview+Behavior	1
expo	DR2TS140	DXDLALE	0.00553687	0.00166791	0.0450657	0.742197	3.31966	0.0423845	0.127154	0	4	2	-1	0	0.00516757	0.00978567	0.528075	0.600042	1.76768e-05	0.567813	14360	0.00516757	0.600042	0.00978567	0.528075	Left Arm Lean excl Body Mineral Content (grams)	anthropometric	dexa	SFA 14:0 (Tetradecanoic) (gm)	nutrients	dietary interview	4	1	1	> BY & Bonf.	dexa	dietary interview	39177	1	Dietary Interview+Behavior	1
expo	DR2TS140	DXDLAPF	0.0172222	0.00801715	0.120916	0.393356	2.14817	0.564818	1.69445	0	4	2	9	2	0.0187381	0.0110777	1.69152	0.0976527	0.000232425	0.420456	14360	0.0187381	0.0976527	0.0110777	1.69152	Left Arm Percent Fat	anthropometric	dexa	SFA 14:0 (Tetradecanoic) (gm)	nutrients	dietary interview	4	1	1	> BY & Bonf.	dexa	dietary interview	39177	1	Dietary Interview+Behavior	1
expo	DR2TS140	DXDLATOT	0.0159095	0.00365277	0.022363	0.506788	4.35546	0.0855637	0.256691	0	4	2	-1	0	0.0170405	0.0137947	1.23529	0.223132	0.000191971	0.376595	14314	0.0170405	0.223132	0.0137947	1.23529	Left Arm Total (grams)	anthropometric	dexa	SFA 14:0 (Tetradecanoic) (gm)	nutrients	dietary interview	4	1	1	> BY & Bonf.	dexa	dietary interview	39177	1	Dietary Interview+Behavior	1
expo	DR2TS140	DXDLLLE	-0.000778846	0.00423525	0.865823	0.964654	-0.183896	0.254751	0.764253	0	4	2	-7	-2	0.00294211	0.0112511	0.261494	0.794905	5.76138e-06	0.456752	14126	0.00294211	0.794905	0.0112511	0.261494	Left Leg Lean excl Bone Mineral Content (grams)	anthropometric	dexa	SFA 14:0 (Tetradecanoic) (gm)	nutrients	dietary interview	4	1	1	> BY & Bonf.	dexa	dietary interview	39177	1	Dietary Interview+Behavior	1
expo	DR2TS140	DXDLLPF	0.0239909	0.00996526	0.0952343	0.224963	2.40746	0.993612	2.98084	0	4	2	9	2	0.0257814	0.0110848	2.32583	0.0245924	0.000442409	0.432176	14126	0.0257814	0.0245924	0.0110848	2.32583	Left Leg Percent Fat	anthropometric	dexa	SFA 14:0 (Tetradecanoic) (gm)	nutrients	dietary interview	4	1	1	> BY & Bonf.	dexa	dietary interview	39177	1	Dietary Interview+Behavior	0.471103
expo	DR2TS140	DXDLLTOT	0.0145883	0.008001	0.165772	0.5386	1.82331	0.358986	1.07696	0	4	2	1	0	0.0196154	0.0151702	1.29302	0.202603	0.000255823	0.269324	14081	0.0196154	0.202603	0.0151702	1.29302	Left Leg Total (grams)	anthropometric	dexa	SFA 14:0 (Tetradecanoic) (gm)	nutrients	dietary interview	4	1	1	> BY & Bonf.	dexa	dietary interview	39177	1	Dietary Interview+Behavior	1
expo	DR2TS140	DXDRALE	0.00267676	0.00240167	0.346295	0.852133	1.11454	0.103365	0.310094	0	4	2	-5	0	0.00241542	0.0092176	0.262045	0.794483	3.8691e-06	0.585753	14254	0.00241542	0.794483	0.0092176	0.262045	Right Arm Lean excl Bone Mineral Content (grams)	anthropometric	dexa	SFA 14:0 (Tetradecanoic) (gm)	nutrients	dietary interview	4	1	1	> BY & Bonf.	dexa	dietary interview	39177	1	Dietary Interview+Behavior	1
expo	DR2TS140	DXDRAPF	0.0171694	0.0111619	0.221608	0.39643	1.53822	1.03528	3.10583	0.0340755	4	2	9	2	0.0195935	0.0111648	1.75493	0.0860774	0.000254594	0.406441	14254	0.0195935	0.0860774	0.0111648	1.75493	Right Arm Percent Fat	anthropometric	dexa	SFA 14:0 (Tetradecanoic) (gm)	nutrients	dietary interview	4	1	1	> BY & Bonf.	dexa	dietary interview	39177	1	Dietary Interview+Behavior	1
expo	DR2TS140	DXDRATOT	0.0171411	0.00642554	0.0758421	0.479167	2.66765	0.285093	0.85528	0	4	2	-1	0	0.0166504	0.0132675	1.25498	0.215964	0.000183724	0.402558	14206	0.0166504	0.215964	0.0132675	1.25498	Right Arm Total (grams)	anthropometric	dexa	SFA 14:0 (Tetradecanoic) (gm)	nutrients	dietary interview	4	1	1	> BY & Bonf.	dexa	dietary interview	39177	1	Dietary Interview+Behavior	1
expo	DR2TS140	DXDRLLE	-0.00182761	0.00479647	0.728561	0.991066	-0.381033	0.345172	1.03552	0	4	2	-7	-2	0.00282575	0.0110128	0.256587	0.798667	5.29167e-06	0.448073	14077	0.00282575	0.798667	0.0110128	0.256587	Right Leg Lean excl Bone Mineral Content (grams)	anthropometric	dexa	SFA 14:0 (Tetradecanoic) (gm)	nutrients	dietary interview	4	1	1	> BY & Bonf.	dexa	dietary interview	39177	1	Dietary Interview+Behavior	1
expo	DR2TS140	DXDRLPF	0.0187561	0.0118754	0.212363	0.296618	1.57941	1.51175	4.53524	0.338514	4	2	9	2	0.022192	0.0108202	2.05098	0.0461184	0.000326375	0.434788	14077	0.022192	0.0461184	0.0108202	2.05098	Right Leg Percent Fat	anthropometric	dexa	SFA 14:0 (Tetradecanoic) (gm)	nutrients	dietary interview	4	1	1	> BY & Bonf.	dexa	dietary interview	39177	1	Dietary Interview+Behavior	0.760451
expo	DR2TS140	DXDRLTOT	0.0113811	0.00994467	0.335476	0.568578	1.14444	0.647159	1.94148	0	4	2	1	0	0.0188753	0.0145021	1.30156	0.199692	0.00023588	0.267672	14031	0.0188753	0.199692	0.0145021	1.30156	Right Leg Total (grams)	anthropometric	dexa	SFA 14:0 (Tetradecanoic) (gm)	nutrients	dietary interview	4	1	1	> BY & Bonf.	dexa	dietary interview	39177	1	Dietary Interview+Behavior	1
expo	DR2TS140	DXDSTA	0.00433793	0.00354662	0.3086	0.748743	1.22312	0.220224	0.660672	0	4	2	-1	0	0.00619722	0.00875134	0.708146	0.482507	2.55352e-05	0.538661	13257	0.00619722	0.482507	0.00875134	0.708146	Subtotal Area (cm^2)	anthropometric	dexa	SFA 14:0 (Tetradecanoic) (gm)	nutrients	dietary interview	4	1	1	> BY & Bonf.	dexa	dietary interview	39177	1	Dietary Interview+Behavior	1
expo	DR2TS140	DXDSTBMC	0.00528095	0.00475408	0.347665	0.785639	1.11083	0.285189	0.855566	0	4	2	-1	0	0.00556603	0.00942083	0.590822	0.557596	2.05985e-05	0.515222	13257	0.00556603	0.557596	0.00942083	0.590822	Subtotal Bone Mineral Content (grams)	anthropometric	dexa	SFA 14:0 (Tetradecanoic) (gm)	nutrients	dietary interview	4	1	1	> BY & Bonf.	dexa	dietary interview	39177	1	Dietary Interview+Behavior	1
expo	DR2TS140	DXDSTBMD	-0.000768733	0.0155856	0.963762	0.991755	-0.0493233	2.47323	7.4197	0.595671	4	2	-9	-2	0.00277681	0.0102886	0.269893	0.788476	5.12669e-06	0.455472	13257	0.00277681	0.788476	0.0102886	0.269893	Subtotal Bone Mineral Density (grams/cm^2)	anthropometric	dexa	SFA 14:0 (Tetradecanoic) (gm)	nutrients	dietary interview	4	1	1	> BY & Bonf.	dexa	dietary interview	39177	1	Dietary Interview+Behavior	1
expo	DR2TS140	DXDSTFAT	0.0246066	0.0108738	0.108633	0.335077	2.26292	0.614744	1.84423	0	4	2	3	0	0.0294012	0.0144658	2.03246	0.0480334	0.000573767	0.230152	13689	0.0294012	0.0480334	0.0144658	2.03246	Subtotal Fat (g)	anthropometric	dexa	SFA 14:0 (Tetradecanoic) (gm)	nutrients	dietary interview	4	1	1	> BY & Bonf.	dexa	dietary interview	39177	1	Dietary Interview+Behavior	0.622071
expo	DR2TS140	DXDSTLE	0.0031517	0.00411138	0.499132	0.810494	0.766579	0.255547	0.76664	0	4	2	-1	0	0.00602828	0.0102805	0.586382	0.560549	2.41209e-05	0.513337	13689	0.00602828	0.560549	0.0102805	0.586382	Subtotal Lean excl BMC (g)	anthropometric	dexa	SFA 14:0 (Tetradecanoic) (gm)	nutrients	dietary interview	4	1	1	> BY & Bonf.	dexa	dietary interview	39177	1	Dietary Interview+Behavior	1
expo	DR2TS140	DXDSTLI	0.00442811	0.00568141	0.492577	0.757216	0.779403	0.459662	1.37898	0	4	2	-1	0	0.00683585	0.0100948	0.677168	0.501766	3.10722e-05	0.519733	13230	0.00683585	0.501766	0.0100948	0.677168	Subtotal Lean incl BMC (g)	anthropometric	dexa	SFA 14:0 (Tetradecanoic) (gm)	nutrients	dietary interview	4	1	1	> BY & Bonf.	dexa	dietary interview	39177	1	Dietary Interview+Behavior	1
expo	DR2TS140	DXDSTPF	0.0248809	0.0116315	0.121957	0.258729	2.1391	1.02388	3.07163	0.0233192	4	2	9	2	0.0272935	0.0120166	2.27131	0.0279607	0.000494453	0.37938	13689	0.0272935	0.0279607	0.0120166	2.27131	Subtotal Percent Fat	anthropometric	dexa	SFA 14:0 (Tetradecanoic) (gm)	nutrients	dietary interview	4	1	1	> BY & Bonf.	dexa	dietary interview	39177	1	Dietary Interview+Behavior	0.418628
expo	DR2TS140	DXDSTTOT	0.0137884	0.00790354	0.179402	0.503849	1.74459	0.453902	1.36171	0	4	2	1	0	0.019179	0.0131672	1.45658	0.152176	0.000244152	0.352272	13689	0.019179	0.152176	0.0131672	1.45658	Subtotal (Total excl Head) (g)	anthropometric	dexa	SFA 14:0 (Tetradecanoic) (gm)	nutrients	dietary interview	4	1	1	> BY & Bonf.	dexa	dietary interview	39177	1	Dietary Interview+Behavior	1
expo	DR2TS140	DXDTOA	0.00465599	0.0024013	0.147864	0.745128	1.93895	0.126365	0.379096	0	4	2	-1	0	0.00484179	0.00781568	0.619497	0.538713	1.56124e-05	0.534888	13462	0.00484179	0.538713	0.00781568	0.619497	Total Area (cm^2)	anthropometric	dexa	SFA 14:0 (Tetradecanoic) (gm)	nutrients	dietary interview	4	1	1	> BY & Bonf.	dexa	dietary interview	39177	1	Dietary Interview+Behavior	1
expo	DR2TS140	DXDTOBMC	0.00804536	0.00625946	0.288921	0.661628	1.28531	0.616867	1.8506	0	4	2	-1	0	0.0071993	0.00847817	0.849158	0.400288	3.45175e-05	0.52189	13462	0.0071993	0.400288	0.00847817	0.849158	Total Bone Mineral Content (g)	anthropometric	dexa	SFA 14:0 (Tetradecanoic) (gm)	nutrients	dietary interview	4	1	1	> BY & Bonf.	dexa	dietary interview	39177	1	Dietary Interview+Behavior	1
expo	DR2TS140	DXDTOBMD	0.00135476	0.0165785	0.940017	0.856224	0.0817183	2.9438	8.8314	0.660303	4	2	-5	0	0.00697902	0.0101222	0.689477	0.494064	3.24375e-05	0.459158	13462	0.00697902	0.494064	0.0101222	0.689477	Total Bone Mineral Density (g/cm^2)	anthropometric	dexa	SFA 14:0 (Tetradecanoic) (gm)	nutrients	dietary interview	4	1	1	> BY & Bonf.	dexa	dietary interview	39177	1	Dietary Interview+Behavior	1
expo	DR2TS140	DXDTOFAT	0.0264285	0.0104384	0.0852846	0.305965	2.53187	0.549162	1.64749	0	4	2	3	0	0.0318929	0.0147603	2.16073	0.0360779	0.000677393	0.227213	13431	0.0318929	0.0360779	0.0147603	2.16073	Total Fat (g)	anthropometric	dexa	SFA 14:0 (Tetradecanoic) (gm)	nutrients	dietary interview	4	1	1	> BY & Bonf.	dexa	dietary interview	39177	1	Dietary Interview+Behavior	0.490394
expo	DR2TS140	DXDTOLE	0.00327683	0.00407691	0.480327	0.804411	0.803755	0.252361	0.757084	0	4	2	-1	0	0.00611089	0.0102487	0.59626	0.553989	2.47866e-05	0.513877	13689	0.00611089	0.553989	0.0102487	0.59626	Total Lean excl BMC (g)	anthropometric	dexa	SFA 14:0 (Tetradecanoic) (gm)	nutrients	dietary interview	4	1	1	> BY & Bonf.	dexa	dietary interview	39177	1	Dietary Interview+Behavior	1
expo	DR2TS140	DXDTOLI	0.00376821	0.00412218	0.428054	0.8117	0.91413	0.231836	0.695507	0	4	2	-1	0	0.00576495	0.0105042	0.548825	0.585838	2.21332e-05	0.51831	13431	0.00576495	0.585838	0.0105042	0.548825	Total Lean incl BMC (g)	anthropometric	dexa	SFA 14:0 (Tetradecanoic) (gm)	nutrients	dietary interview	4	1	1	> BY & Bonf.	dexa	dietary interview	39177	1	Dietary Interview+Behavior	1
expo	DR2TS140	DXDTOPF	0.0281264	0.0115492	0.0928843	0.216719	2.43536	0.947369	2.84211	0	4	2	9	2	0.0307313	0.0124175	2.47484	0.0171636	0.000628948	0.376033	13431	0.0307313	0.0171636	0.0124175	2.47484	Total Percent Fat	anthropometric	dexa	SFA 14:0 (Tetradecanoic) (gm)	nutrients	dietary interview	4	0.837983	1	> BY & Bonf.	dexa	dietary interview	39177	1	Dietary Interview+Behavior	0.28598
expo	DR2TS140	DXDTOTOT	0.0147369	0.00764564	0.149533	0.493399	1.9275	0.396877	1.19063	0	4	2	1	0	0.0200923	0.0134762	1.49095	0.142952	0.000268851	0.354887	13431	0.0200923	0.142952	0.0134762	1.49095	Total Lean+Fat (g)	anthropometric	dexa	SFA 14:0 (Tetradecanoic) (gm)	nutrients	dietary interview	4	1	1	> BY & Bonf.	dexa	dietary interview	39177	1	Dietary Interview+Behavior	1
expo	DR2TS140	DXDTRA	-0.00290923	0.00216066	0.27085	0.820173	-1.34645	0.070346	0.211038	0	4	2	-5	-2	-0.00461489	0.00985645	-0.46821	0.641894	1.4163e-05	0.479834	14102	-0.00461489	0.641894	0.00985645	-0.46821	Trunk Bone area (cm^2)	anthropometric	dexa	SFA 14:0 (Tetradecanoic) (gm)	nutrients	dietary interview	4	1	1	> BY & Bonf.	dexa	dietary interview	39177	1	Dietary Interview+Behavior	1
expo	DR2TS140	DXDTRBMC	0.00495555	0.00992165	0.651781	0.923695	0.499468	1.20977	3.62931	0.173398	4	2	-1	0	-4.06106e-05	0.01024	-0.00396587	0.996853	1.09668e-09	0.424741	14097	-4.06106e-05	0.996853	0.01024	-0.00396587	Trunk Bone Mineral Content (grams)	anthropometric	dexa	SFA 14:0 (Tetradecanoic) (gm)	nutrients	dietary interview	4	1	1	> BY & Bonf.	dexa	dietary interview	39177	1	Dietary Interview+Behavior	1
expo	DR2TS140	DXDTRBMD	0.00522408	0.019782	0.808818	0.845083	0.264083	3.24836	9.74507	0.692152	4	2	-5	0	0.00601177	0.0112842	0.532759	0.596822	2.40346e-05	0.339737	14102	0.00601177	0.596822	0.0112842	0.532759	Trunk Bone BMD (g/cm^2)	anthropometric	dexa	SFA 14:0 (Tetradecanoic) (gm)	nutrients	dietary interview	4	1	1	> BY & Bonf.	dexa	dietary interview	39177	1	Dietary Interview+Behavior	1
expo	DR2TS140	DXDTRLE	0.00135999	0.00302137	0.683161	0.90446	0.450121	0.108646	0.325938	0	4	2	-1	0	0.0031464	0.0109938	0.286198	0.77604	6.58076e-06	0.498157	14086	0.0031464	0.77604	0.0109938	0.286198	Trunk Lean excl Bone Mineral Content (grams)	anthropometric	dexa	SFA 14:0 (Tetradecanoic) (gm)	nutrients	dietary interview	4	1	1	> BY & Bonf.	dexa	dietary interview	39177	1	Dietary Interview+Behavior	1
expo	DR2TS140	DXDTRPF	0.0179279	0.0143585	0.300377	0.41131	1.24859	1.36915	4.10746	0.269622	4	2	5	2	0.0212528	0.0128741	1.65081	0.10574	0.000300249	0.316195	14086	0.0212528	0.10574	0.0128741	1.65081	Trunk Percent Fat	anthropometric	dexa	SFA 14:0 (Tetradecanoic) (gm)	nutrients	dietary interview	4	1	1	> BY & Bonf.	dexa	dietary interview	39177	1	Dietary Interview+Behavior	1
expo	DR2TS140	DXDTRTOT	0.00944281	0.00658783	0.2472	0.647689	1.43337	0.307125	0.921374	0	4	2	1	0	0.0121758	0.013469	0.903988	0.370816	9.85648e-05	0.366252	14078	0.0121758	0.370816	0.013469	0.903988	Trunk Total (grams)	anthropometric	dexa	SFA 14:0 (Tetradecanoic) (gm)	nutrients	dietary interview	4	1	1	> BY & Bonf.	dexa	dietary interview	39177	1	Dietary Interview+Behavior	1
expo	DR2TS140	DXXHEA	0.0205667	0.0100818	0.134049	0.359232	2.03998	0.920548	2.76164	0	4	2	1	0	0.0165784	0.0112447	1.47433	0.147355	0.000182724	0.261908	14412	0.0165784	0.147355	0.0112447	1.47433	Head Area (cm^2)	anthropometric	dexa	SFA 14:0 (Tetradecanoic) (gm)	nutrients	dietary interview	4	1	1	> BY & Bonf.	dexa	dietary interview	39177	1	Dietary Interview+Behavior	1
expo	DR2TS140	DXXHEBMC	0.0230159	0.0175642	0.281359	0.325465	1.31039	2.39316	7.17949	0.582143	4	2	1	0	0.021896	0.0113894	1.92249	0.0608885	0.000318743	0.364902	14412	0.021896	0.0608885	0.0113894	1.92249	Head Bone Mineral Content (grams)	anthropometric	dexa	SFA 14:0 (Tetradecanoic) (gm)	nutrients	dietary interview	4	1	1	> BY & Bonf.	dexa	dietary interview	39177	1	Dietary Interview+Behavior	1
expo	DR2TS140	DXXHEBMD	0.0120029	0.0169933	0.530898	0.508126	0.70633	2.67232	8.01697	0.625794	4	2	1	0	0.0166102	0.0107516	1.54491	0.129373	0.000183426	0.449157	14412	0.0166102	0.129373	0.0107516	1.54491	Head Bone Mineral Density (grams/cm^2)	anthropometric	dexa	SFA 14:0 (Tetradecanoic) (gm)	nutrients	dietary interview	4	1	1	> BY & Bonf.	dexa	dietary interview	39177	1	Dietary Interview+Behavior	1
expo	DR2TS140	DXXHEFAT	0.0107431	0.00487043	0.114553	0.666372	2.20577	0.147329	0.441986	0	4	2	-5	0	0.0102566	0.0135296	0.758084	0.452352	6.99384e-05	0.347739	14412	0.0102566	0.452352	0.0135296	0.758084	Head Fat (grams)	anthropometric	dexa	SFA 14:0 (Tetradecanoic) (gm)	nutrients	dietary interview	4	1	1	> BY & Bonf.	dexa	dietary interview	39177	1	Dietary Interview+Behavior	1
expo	DR2TS140	DXXHELI	0.0148509	0.00387021	0.0312077	0.547067	3.83723	0.107121	0.321363	0	4	2	-5	0	0.0130897	0.0126302	1.03638	0.30556	0.000113912	0.417766	14412	0.0130897	0.30556	0.0126302	1.03638	Head Lean incl Bone Mineral Content (grams)	anthropometric	dexa	SFA 14:0 (Tetradecanoic) (gm)	nutrients	dietary interview	4	1	1	> BY & Bonf.	dexa	dietary interview	39177	1	Dietary Interview+Behavior	1
expo	DR2TS140	DXXLAA	0.00921161	0.00373641	0.0904357	0.60044	2.46536	0.186884	0.560653	0	4	2	-1	0	0.00888845	0.00981963	0.905171	0.370196	5.22617e-05	0.537119	14373	0.00888845	0.370196	0.00981963	0.905171	Left Arm Area (cm^2)	anthropometric	dexa	SFA 14:0 (Tetradecanoic) (gm)	nutrients	dietary interview	4	1	1	> BY & Bonf.	dexa	dietary interview	39177	1	Dietary Interview+Behavior	1
expo	DR2TS140	DXXLABMC	0.0129257	0.00722317	0.171479	0.429481	1.78947	0.804668	2.41401	0	4	2	-1	0	0.012977	0.00897451	1.44599	0.155109	0.0001114	0.575091	14373	0.012977	0.155109	0.00897451	1.44599	Left Arm Body Mineral Content (grams)	anthropometric	dexa	SFA 14:0 (Tetradecanoic) (gm)	nutrients	dietary interview	4	1	1	> BY & Bonf.	dexa	dietary interview	39177	1	Dietary Interview+Behavior	1
expo	DR2TS140	DXXLABMD	0.00755858	0.0114832	0.557393	0.546951	0.658232	1.90462	5.71387	0.474962	4	2	-3	0	0.0132399	0.00940177	1.40823	0.165934	0.000115958	0.545722	14373	0.0132399	0.165934	0.00940177	1.40823	Left Arm Body Mineral Density (grams/cm^2)	anthropometric	dexa	SFA 14:0 (Tetradecanoic) (gm)	nutrients	dietary interview	4	1	1	> BY & Bonf.	dexa	dietary interview	39177	1	Dietary Interview+Behavior	1
expo	DR2TS140	DXXLAFAT	0.0206729	0.0063033	0.0464364	0.446405	3.2797	0.196612	0.589835	0	4	2	3	0	0.0219086	0.014809	1.47941	0.145998	0.000317732	0.19026	14360	0.0219086	0.145998	0.014809	1.47941	Left Arm Fat (grams)	anthropometric	dexa	SFA 14:0 (Tetradecanoic) (gm)	nutrients	dietary interview	4	1	1	> BY & Bonf.	dexa	dietary interview	39177	1	Dietary Interview+Behavior	1
expo	DR2TS140	DXXLALI	0.00673669	0.000929738	0.00542259	0.680827	7.2458	0.0130168	0.0390504	0	4	2	-1	0	0.00691804	0.00998681	0.692718	0.492046	3.1659e-05	0.570885	14373	0.00691804	0.492046	0.00998681	0.692718	Left Arm Lean incl BMC (grams)	anthropometric	dexa	SFA 14:0 (Tetradecanoic) (gm)	nutrients	dietary interview	4	1	1	> BY & Bonf.	dexa	dietary interview	39177	1	Dietary Interview+Behavior	1
expo	DR2TS140	DXXLLA	0.00944867	0.00285938	0.0455814	0.568092	3.30444	0.14135	0.42405	0	4	2	-1	0	0.00892279	0.00831542	1.07304	0.288973	5.2937e-05	0.468097	14146	0.00892279	0.288973	0.00831542	1.07304	Left Leg Area(cm^2)	anthropometric	dexa	SFA 14:0 (Tetradecanoic) (gm)	nutrients	dietary interview	4	1	1	> BY & Bonf.	dexa	dietary interview	39177	1	Dietary Interview+Behavior	1
expo	DR2TS140	DXXLLBMC	0.00074396	0.00780964	0.930113	0.985832	0.0952618	0.702605	2.10782	0	4	2	-5	0	0.000832193	0.0112321	0.0740907	0.941267	4.60476e-07	0.481977	14146	0.000832193	0.941267	0.0112321	0.0740907	Left Leg Bone Mineral Content (grams)	anthropometric	dexa	SFA 14:0 (Tetradecanoic) (gm)	nutrients	dietary interview	4	1	1	> BY & Bonf.	dexa	dietary interview	39177	1	Dietary Interview+Behavior	1
expo	DR2TS140	DXXLLBMD	-0.01181	0.0175956	0.550156	0.640856	-0.67119	2.37826	7.13478	0.579525	4	2	-9	-2	-0.0103005	0.0171613	-0.600216	0.551373	7.0546e-05	0.408518	14146	-0.0103005	0.551373	0.0171613	-0.600216	Left Leg Bone Mineral Density (grams/cm^2)	anthropometric	dexa	SFA 14:0 (Tetradecanoic) (gm)	nutrients	dietary interview	4	1	1	> BY & Bonf.	dexa	dietary interview	39177	1	Dietary Interview+Behavior	1
expo	DR2TS140	DXXLLFAT	0.021564	0.0116288	0.160726	0.426899	1.85436	0.618527	1.85558	0	4	2	3	0	0.0258094	0.0159234	1.62085	0.112038	0.00044337	0.20267	14126	0.0258094	0.112038	0.0159234	1.62085	Left Leg Fat (grams)	anthropometric	dexa	SFA 14:0 (Tetradecanoic) (gm)	nutrients	dietary interview	4	1	1	> BY & Bonf.	dexa	dietary interview	39177	1	Dietary Interview+Behavior	1
expo	DR2TS140	DXXLLLI	0.000635871	0.00403881	0.884898	0.882476	0.15744	0.23463	0.703891	0	4	2	-5	0	0.00508809	0.0111168	0.457696	0.649373	1.72134e-05	0.460873	14146	0.00508809	0.649373	0.0111168	0.457696	Left Leg Lean incl Bone Mineral Content (grams)	anthropometric	dexa	SFA 14:0 (Tetradecanoic) (gm)	nutrients	dietary interview	4	1	1	> BY & Bonf.	dexa	dietary interview	39177	1	Dietary Interview+Behavior	1
expo	DR2TS140	DXXLRA	-0.000955288	0.0046001	0.848787	0.924884	-0.207667	0.24689	0.740671	0	4	2	-3	-2	0.00404793	0.011833	0.342089	0.733877	1.0896e-05	0.313165	14097	0.00404793	0.733877	0.011833	0.342089	Left Ribs Area(cm^2)	anthropometric	dexa	SFA 14:0 (Tetradecanoic) (gm)	nutrients	dietary interview	4	1	1	> BY & Bonf.	dexa	dietary interview	39177	1	Dietary Interview+Behavior	1
expo	DR2TS140	DXXLRBMC	0.00308063	0.00417203	0.513791	0.890025	0.738401	0.191314	0.573941	0	4	2	-5	0	0.00286496	0.0112112	0.255544	0.799468	5.45809e-06	0.374876	14097	0.00286496	0.799468	0.0112112	0.255544	Left Ribs Bone Mineral Content (grams)	anthropometric	dexa	SFA 14:0 (Tetradecanoic) (gm)	nutrients	dietary interview	4	1	1	> BY & Bonf.	dexa	dietary interview	39177	1	Dietary Interview+Behavior	1
expo	DR2TS140	DXXLRBMD	-0.00324166	0.0143011	0.835246	0.913059	-0.226672	1.4849	4.45471	0.326556	4	2	-9	-2	0.000339174	0.0118885	0.0285296	0.977366	7.64976e-08	0.303245	14097	0.000339174	0.977366	0.0118885	0.0285296	Left Ribs Bone Mineral Density (grams/cm^2)	anthropometric	dexa	SFA 14:0 (Tetradecanoic) (gm)	nutrients	dietary interview	4	1	1	> BY & Bonf.	dexa	dietary interview	39177	1	Dietary Interview+Behavior	1
expo	DR2TS140	DXXLSA	-0.00784519	0.0089446	0.445008	0.548708	-0.877086	1.09671	3.29013	0.0881831	4	2	-5	-2	-0.0138314	0.00983815	-1.40589	0.166624	0.000127213	0.436378	14097	-0.0138314	0.166624	0.00983815	-1.40589	Lumbar Spine Area (cm^2)	anthropometric	dexa	SFA 14:0 (Tetradecanoic) (gm)	nutrients	dietary interview	4	1	1	> BY & Bonf.	dexa	dietary interview	39177	1	Dietary Interview+Behavior	1
expo	DR2TS140	DXXLSBMC	0.0108316	0.016883	0.566806	0.876661	0.641567	2.70769	8.12307	0.630682	4	2	1	0	-0.00167648	0.0119484	-0.140311	0.889041	1.86897e-06	0.358384	14097	-0.00167648	0.889041	0.0119484	-0.140311	Lumbar Spine Bone Mineral Content (grams)	anthropometric	dexa	SFA 14:0 (Tetradecanoic) (gm)	nutrients	dietary interview	4	1	1	> BY & Bonf.	dexa	dietary interview	39177	1	Dietary Interview+Behavior	1
expo	DR2TS140	DXXLSBMD	0.0121562	0.024302	0.651315	0.72533	0.500212	3.7031	11.1093	0.729956	4	2	-5	0	0.00892133	0.0128095	0.696462	0.489721	5.29251e-05	0.310419	14097	0.00892133	0.489721	0.0128095	0.696462	Lumbar Spine Bone Mineral Density (grams/cm^2)	anthropometric	dexa	SFA 14:0 (Tetradecanoic) (gm)	nutrients	dietary interview	4	1	1	> BY & Bonf.	dexa	dietary interview	39177	1	Dietary Interview+Behavior	1
expo	DR2TS140	DXXPEA	0.00193629	0.00821572	0.828854	0.990307	0.23568	0.659193	1.97758	0	4	2	1	0	1.76972e-06	0.0110923	0.000159545	0.999873	2.08256e-12	0.335262	14097	1.76972e-06	0.999873	0.0110923	0.000159545	Pelvis Area (cm^2)	anthropometric	dexa	SFA 14:0 (Tetradecanoic) (gm)	nutrients	dietary interview	4	1	1	> BY & Bonf.	dexa	dietary interview	39177	1	Dietary Interview+Behavior	1
expo	DR2TS140	DXXPEBMC	0.00643238	0.0126278	0.645587	0.834576	0.509384	1.69477	5.08432	0.409951	4	2	1	0	0.00337331	0.0103724	0.325221	0.746521	7.56687e-06	0.346046	14097	0.00337331	0.746521	0.0103724	0.325221	Pelvis Bone Mineral Content (grams)	anthropometric	dexa	SFA 14:0 (Tetradecanoic) (gm)	nutrients	dietary interview	4	1	1	> BY & Bonf.	dexa	dietary interview	39177	1	Dietary Interview+Behavior	1
expo	DR2TS140	DXXPEBMD	0.0151535	0.016391	0.423413	0.553749	0.924501	2.50993	7.5298	0.601583	4	2	1	0	0.0110302	0.011252	0.980287	0.332185	8.09042e-05	0.319758	14097	0.0110302	0.332185	0.011252	0.980287	Pelvis Bone Mineral Density (grams/cm^2)	anthropometric	dexa	SFA 14:0 (Tetradecanoic) (gm)	nutrients	dietary interview	4	1	1	> BY & Bonf.	dexa	dietary interview	39177	1	Dietary Interview+Behavior	1
expo	DR2TS140	DXXRAA	0.00981442	0.00469232	0.127583	0.564296	2.09159	0.279392	0.838177	0	4	2	-1	0	0.0107123	0.0094407	1.13469	0.262514	7.60225e-05	0.566545	14298	0.0107123	0.262514	0.0094407	1.13469	Right Arm Area (cm^2)	anthropometric	dexa	SFA 14:0 (Tetradecanoic) (gm)	nutrients	dietary interview	4	1	1	> BY & Bonf.	dexa	dietary interview	39177	1	Dietary Interview+Behavior	1
expo	DR2TS140	DXXRABMC	0.0093603	0.00534498	0.178204	0.520335	1.75123	0.436125	1.30837	0	4	2	-1	0	0.0119291	0.00879263	1.35671	0.18164	9.42745e-05	0.590271	14298	0.0119291	0.18164	0.00879263	1.35671	Right Arm Bone Mineral Content (grams)	anthropometric	dexa	SFA 14:0 (Tetradecanoic) (gm)	nutrients	dietary interview	4	1	1	> BY & Bonf.	dexa	dietary interview	39177	1	Dietary Interview+Behavior	1
expo	DR2TS140	DXXRABMD	-0.000919143	0.0151746	0.95551	0.795461	-0.0605713	3.75091	11.2527	0.733398	4	2	-9	-2	0.0101021	0.00941292	1.07322	0.288895	6.76089e-05	0.540466	14298	0.0101021	0.288895	0.00941292	1.07322	Right Arm Bone Mineral Density (grams/cm^2)	anthropometric	dexa	SFA 14:0 (Tetradecanoic) (gm)	nutrients	dietary interview	4	1	1	> BY & Bonf.	dexa	dietary interview	39177	1	Dietary Interview+Behavior	1
expo	DR2TS140	DXXRAFAT	0.025396	0.0107496	0.0991739	0.384721	2.36251	0.549837	1.64951	0	4	2	3	0	0.0247596	0.0147951	1.6735	0.101167	0.000406549	0.186609	14254	0.0247596	0.101167	0.0147951	1.6735	Right Arm Fat (grams)	anthropometric	dexa	SFA 14:0 (Tetradecanoic) (gm)	nutrients	dietary interview	4	1	1	> BY & Bonf.	dexa	dietary interview	39177	1	Dietary Interview+Behavior	1
expo	DR2TS140	DXXRALI	0.00388264	0.00205916	0.155839	0.78671	1.88554	0.0748643	0.224593	0	4	2	-5	0	0.00383682	0.00921613	0.416316	0.679158	9.75267e-06	0.590436	14298	0.00383682	0.679158	0.00921613	0.416316	Right Arm Lean incl Bone Mineral Content (grams)	anthropometric	dexa	SFA 14:0 (Tetradecanoic) (gm)	nutrients	dietary interview	4	1	1	> BY & Bonf.	dexa	dietary interview	39177	1	Dietary Interview+Behavior	1
expo	DR2TS140	DXXRLA	0.00691695	0.00341835	0.136199	0.685095	2.02347	0.177585	0.532756	0	4	2	-1	0	0.00713345	0.00840859	0.848352	0.400732	3.36955e-05	0.458679	14113	0.00713345	0.400732	0.00840859	0.848352	Right Leg Area (cm^2)	anthropometric	dexa	SFA 14:0 (Tetradecanoic) (gm)	nutrients	dietary interview	4	1	1	> BY & Bonf.	dexa	dietary interview	39177	1	Dietary Interview+Behavior	1
expo	DR2TS140	DXXRLBMC	0.00490604	0.00408557	0.315986	0.802761	1.20082	0.194576	0.583728	0	4	2	-3	0	0.00586371	0.00986976	0.594109	0.555414	2.27676e-05	0.477936	14113	0.00586371	0.555414	0.00986976	0.594109	Right Leg Bone Mineral Content (grams)	anthropometric	dexa	SFA 14:0 (Tetradecanoic) (gm)	nutrients	dietary interview	4	1	1	> BY & Bonf.	dexa	dietary interview	39177	1	Dietary Interview+Behavior	1
expo	DR2TS140	DXXRLBMD	-0.00211674	0.0102128	0.849076	0.961182	-0.207263	0.894787	2.68436	0	4	2	-7	-2	0.00164823	0.0115016	0.143304	0.88669	1.7989e-06	0.426174	14113	0.00164823	0.88669	0.0115016	0.143304	Right Leg Bone Mineral Density (grams/cm^2)	anthropometric	dexa	SFA 14:0 (Tetradecanoic) (gm)	nutrients	dietary interview	4	1	1	> BY & Bonf.	dexa	dietary interview	39177	1	Dietary Interview+Behavior	1
expo	DR2TS140	DXXRLFAT	0.017061	0.0140016	0.310115	0.459191	1.2185	1.05004	3.15012	0.0476552	4	2	3	0	0.0239323	0.0147697	1.62037	0.11214	0.000379572	0.208679	14077	0.0239323	0.11214	0.0147697	1.62037	Right Leg Fat (grams)	anthropometric	dexa	SFA 14:0 (Tetradecanoic) (gm)	nutrients	dietary interview	4	1	1	> BY & Bonf.	dexa	dietary interview	39177	1	Dietary Interview+Behavior	1
expo	DR2TS140	DXXRLLI	0.000477529	0.00455835	0.923178	0.881017	0.104759	0.307969	0.923908	0	4	2	-5	0	0.00571489	0.0109012	0.524243	0.602682	2.16266e-05	0.454296	14113	0.00571489	0.602682	0.0109012	0.524243	Right Leg Lean incl Bone Mineral Content (grams)	anthropometric	dexa	SFA 14:0 (Tetradecanoic) (gm)	nutrients	dietary interview	4	1	1	> BY & Bonf.	dexa	dietary interview	39177	1	Dietary Interview+Behavior	1
expo	DR2TS140	DXXRRA	-0.00114569	0.00827347	0.898636	0.954495	-0.138478	0.431361	1.29408	0	4	2	-5	-2	-0.00277368	0.0136822	-0.202722	0.840266	5.11583e-06	0.308247	14097	-0.00277368	0.840266	0.0136822	-0.202722	Right Ribs Area (cm^2)	anthropometric	dexa	SFA 14:0 (Tetradecanoic) (gm)	nutrients	dietary interview	4	1	1	> BY & Bonf.	dexa	dietary interview	39177	1	Dietary Interview+Behavior	1
expo	DR2TS140	DXXRRBMC	-0.00599084	0.00242651	0.0901513	0.836591	-2.46891	0.0464005	0.139202	0	4	2	-9	-2	-0.00389864	0.0132488	-0.294265	0.769909	1.01072e-05	0.333772	14097	-0.00389864	0.769909	0.0132488	-0.294265	Right Ribs Bone Mineral Content (grams)	anthropometric	dexa	SFA 14:0 (Tetradecanoic) (gm)	nutrients	dietary interview	4	1	1	> BY & Bonf.	dexa	dietary interview	39177	1	Dietary Interview+Behavior	1
expo	DR2TS140	DXXRRBMD	-0.00415677	0.00647515	0.566585	0.831852	-0.641956	0.34313	1.02939	0	4	2	-9	-2	-0.00458152	0.011979	-0.382464	0.703918	1.3958e-05	0.289141	14097	-0.00458152	0.703918	0.011979	-0.382464	Right Ribs Bone Mineral Density (grams/cm^2)	anthropometric	dexa	SFA 14:0 (Tetradecanoic) (gm)	nutrients	dietary interview	4	1	1	> BY & Bonf.	dexa	dietary interview	39177	1	Dietary Interview+Behavior	1
expo	DR2TS140	DXXTRFAT	0.017774	0.0101502	0.178228	0.482828	1.7511	0.548914	1.64674	0	4	2	3	0	0.0199872	0.01492	1.33963	0.187093	0.000265555	0.243489	14086	0.0199872	0.187093	0.01492	1.33963	Trunk Fat (grams)	anthropometric	dexa	SFA 14:0 (Tetradecanoic) (gm)	nutrients	dietary interview	4	1	1	> BY & Bonf.	dexa	dietary interview	39177	1	Dietary Interview+Behavior	1
expo	DR2TS140	DXXTRLI	0.00165864	0.00301884	0.620967	0.897355	0.549428	0.108887	0.32666	0	4	2	-1	0	0.00313899	0.0110009	0.28534	0.776693	6.55212e-06	0.498487	14097	0.00313899	0.776693	0.0110009	0.28534	Trunk Lean incl Bone Mineral Content (grams)	anthropometric	dexa	SFA 14:0 (Tetradecanoic) (gm)	nutrients	dietary interview	4	1	1	> BY & Bonf.	dexa	dietary interview	39177	1	Dietary Interview+Behavior	1
expo	DR2TS140	DXXTSA	-0.0131481	0.004354	0.0567687	0.475154	-3.01979	0.240867	0.7226	0	4	2	-5	-2	-0.0137767	0.0104599	-1.31709	0.194475	0.000126209	0.507353	14097	-0.0137767	0.194475	0.0104599	-1.31709	Thoracic Spine Area (cm^2)	anthropometric	dexa	SFA 14:0 (Tetradecanoic) (gm)	nutrients	dietary interview	4	1	1	> BY & Bonf.	dexa	dietary interview	39177	1	Dietary Interview+Behavior	1
expo	DR2TS140	DXXTSBMC	0.00202709	0.01018	0.854897	0.910604	0.199124	1.08775	3.26324	0.0806696	4	2	1	0	-0.00613866	0.0110622	-0.554924	0.581695	2.50582e-05	0.46217	14097	-0.00613866	0.581695	0.0110622	-0.554924	Thoracic Spine Bone Mineral Content (grams)	anthropometric	dexa	SFA 14:0 (Tetradecanoic) (gm)	nutrients	dietary interview	4	1	1	> BY & Bonf.	dexa	dietary interview	39177	1	Dietary Interview+Behavior	1
expo	DR2TS140	DXXTSBMD	0.0118284	0.0167166	0.53022	0.745792	0.707584	2.43997	7.31992	0.590159	4	2	-1	0	0.00501619	0.0112431	0.446156	0.657624	1.67321e-05	0.354902	14097	0.00501619	0.657624	0.0112431	0.446156	Thoracic Spine Bone Mineral Density (grams/cm^2)	anthropometric	dexa	SFA 14:0 (Tetradecanoic) (gm)	nutrients	dietary interview	4	1	1	> BY & Bonf.	dexa	dietary interview	39177	1	Dietary Interview+Behavior	1
expo	DR2TS160	DXDHELE	0.0341935	0.0134735	0.0848407	0.22108	2.53783	1.02668	3.08004	0.0259879	4	2	1	0	0.0306918	0.0148979	2.06013	0.0451965	0.000413705	0.408812	14412	0.0306918	0.0451965	0.0148979	2.06013	Head Lean excl Bone Mineral Content (grams)	anthropometric	dexa	SFA 16:0 (Hexadecanoic) (gm)	nutrients	dietary interview	4	1	1	> BY & Bonf.	dexa	dietary interview	39177	1	Dietary Interview+Behavior	0.957312
expo	DR2TS160	DXDHEPF	0.0157117	0.0134777	0.32797	0.521789	1.16575	0.755378	2.26613	0	4	2	7	2	0.0260035	0.0174205	1.4927	0.142494	0.000296968	0.0967131	14412	0.0260035	0.142494	0.0174205	1.4927	Head Percent Fat	anthropometric	dexa	SFA 16:0 (Hexadecanoic) (gm)	nutrients	dietary interview	4	1	1	> BY & Bonf.	dexa	dietary interview	39177	1	Dietary Interview+Behavior	1
expo	DR2TS160	DXDHETOT	0.0365804	0.010762	0.0424918	0.193656	3.39902	0.629641	1.88892	0	4	2	1	0	0.0336049	0.0151701	2.2152	0.0318503	0.000495965	0.40593	14412	0.0336049	0.0318503	0.0151701	2.2152	Head Total (grams)	anthropometric	dexa	SFA 16:0 (Hexadecanoic) (gm)	nutrients	dietary interview	4	1	1	> BY & Bonf.	dexa	dietary interview	39177	1	Dietary Interview+Behavior	0.709221
expo	DR2TS160	DXDLALE	0.0265509	0.00885812	0.0577906	0.174403	2.99735	0.757609	2.27283	0	4	2	1	0	0.0280503	0.0117605	2.38513	0.0213457	0.000347911	0.571166	14360	0.0280503	0.0213457	0.0117605	2.38513	Left Arm Lean excl Body Mineral Content (grams)	anthropometric	dexa	SFA 16:0 (Hexadecanoic) (gm)	nutrients	dietary interview	4	0.988511	1	> BY & Bonf.	dexa	dietary interview	39177	1	Dietary Interview+Behavior	0.383527
expo	DR2TS160	DXDLAPF	0.0287522	0.0109693	0.0789237	0.198642	2.62114	0.920925	2.76278	0	4	2	9	2	0.0303513	0.0123238	2.46281	0.0176773	0.000407332	0.420493	14360	0.0303513	0.0176773	0.0123238	2.46281	Left Arm Percent Fat	anthropometric	dexa	SFA 16:0 (Hexadecanoic) (gm)	nutrients	dietary interview	4	0.85748	1	> BY & Bonf.	dexa	dietary interview	39177	1	Dietary Interview+Behavior	0.333726
expo	DR2TS160	DXDLATOT	0.0540988	0.0141184	0.0313224	0.0679648	3.8318	0.951398	2.85419	0	4	2	5	0	0.0517295	0.0163904	3.15609	0.00285102	0.00118248	0.37966	14314	0.0517295	0.00285102	0.0163904	3.15609	Left Arm Total (grams)	anthropometric	dexa	SFA 16:0 (Hexadecanoic) (gm)	nutrients	dietary interview	4	0.205493	1	> BY & Bonf.	dexa	dietary interview	39177	1	Dietary Interview+Behavior	0.0687749
expo	DR2TS160	DXDLLLE	0.0173073	0.0111739	0.219168	0.320348	1.5489	1.06739	3.20216	0.0631316	4	2	1	0	0.0279762	0.0140686	1.98855	0.0528528	0.000350256	0.460481	14126	0.0279762	0.0528528	0.0140686	1.98855	Left Leg Lean excl Bone Mineral Content (grams)	anthropometric	dexa	SFA 16:0 (Hexadecanoic) (gm)	nutrients	dietary interview	4	1	1	> BY & Bonf.	dexa	dietary interview	39177	1	Dietary Interview+Behavior	0.769252
expo	DR2TS160	DXDLLPF	0.0300173	0.015568	0.149438	0.231928	1.92814	1.56275	4.68825	0.360103	4	2	9	2	0.0280973	0.0126221	2.22603	0.0310643	0.000353293	0.432794	14126	0.0280973	0.0310643	0.0126221	2.22603	Left Leg Percent Fat	anthropometric	dexa	SFA 16:0 (Hexadecanoic) (gm)	nutrients	dietary interview	4	1	1	> BY & Bonf.	dexa	dietary interview	39177	1	Dietary Interview+Behavior	0.544078
expo	DR2TS160	DXDLLTOT	0.0376185	0.0182472	0.131293	0.214231	2.06161	1.22384	3.67153	0.182902	4	2	3	0	0.0440538	0.0187435	2.35034	0.0232001	0.000868257	0.271323	14081	0.0440538	0.0232001	0.0187435	2.35034	Left Leg Total (grams)	anthropometric	dexa	SFA 16:0 (Hexadecanoic) (gm)	nutrients	dietary interview	4	1	1	> BY & Bonf.	dexa	dietary interview	39177	1	Dietary Interview+Behavior	0.388821
expo	DR2TS160	DXDRALE	0.0144348	0.00867638	0.194762	0.333804	1.66369	0.922062	2.76619	0	4	2	-1	0	0.0199043	0.0117299	1.69689	0.0966241	0.000175828	0.588966	14254	0.0199043	0.0966241	0.0117299	1.69689	Right Arm Lean excl Bone Mineral Content (grams)	anthropometric	dexa	SFA 16:0 (Hexadecanoic) (gm)	nutrients	dietary interview	4	1	1	> BY & Bonf.	dexa	dietary interview	39177	1	Dietary Interview+Behavior	1
expo	DR2TS160	DXDRAPF	0.0311868	0.0145166	0.120896	0.236369	2.14835	1.24728	3.74185	0.198258	4	2	9	2	0.0302162	0.0134491	2.24671	0.0296108	0.000405202	0.406513	14254	0.0302162	0.0296108	0.0134491	2.24671	Right Arm Percent Fat	anthropometric	dexa	SFA 16:0 (Hexadecanoic) (gm)	nutrients	dietary interview	4	1	1	> BY & Bonf.	dexa	dietary interview	39177	1	Dietary Interview+Behavior	0.524791
expo	DR2TS160	DXDRATOT	0.0442865	0.017225	0.0824167	0.148765	2.57107	1.28377	3.85131	0.221044	4	2	3	0	0.0428045	0.0172731	2.47811	0.0170261	0.000812992	0.405372	14206	0.0428045	0.0170261	0.0172731	2.47811	Right Arm Total (grams)	anthropometric	dexa	SFA 16:0 (Hexadecanoic) (gm)	nutrients	dietary interview	4	0.832792	1	> BY & Bonf.	dexa	dietary interview	39177	1	Dietary Interview+Behavior	0.286179
expo	DR2TS160	DXDRLLE	0.0163545	0.0134106	0.30978	0.402392	1.21952	1.38861	4.16582	0.279853	4	2	1	0	0.0232631	0.0135627	1.71523	0.093183	0.00023886	0.451583	14077	0.0232631	0.093183	0.0135627	1.71523	Right Leg Lean excl Bone Mineral Content (grams)	anthropometric	dexa	SFA 16:0 (Hexadecanoic) (gm)	nutrients	dietary interview	4	1	1	> BY & Bonf.	dexa	dietary interview	39177	1	Dietary Interview+Behavior	1
expo	DR2TS160	DXDRLPF	0.0311618	0.0179739	0.181384	0.211621	1.73372	2.22853	6.68559	0.551274	4	2	9	2	0.0283885	0.0124488	2.28042	0.0273704	0.000355709	0.435356	14077	0.0283885	0.0273704	0.0124488	2.28042	Right Leg Percent Fat	anthropometric	dexa	SFA 16:0 (Hexadecanoic) (gm)	nutrients	dietary interview	4	1	1	> BY & Bonf.	dexa	dietary interview	39177	1	Dietary Interview+Behavior	0.513004
expo	DR2TS160	DXDRLTOT	0.0406576	0.022252	0.165139	0.191858	1.82715	2.01773	6.05319	0.504394	4	2	3	0	0.0414767	0.0172375	2.40619	0.0202889	0.000758909	0.269592	14031	0.0414767	0.0202889	0.0172375	2.40619	Right Leg Total (grams)	anthropometric	dexa	SFA 16:0 (Hexadecanoic) (gm)	nutrients	dietary interview	4	0.950718	1	> BY & Bonf.	dexa	dietary interview	39177	1	Dietary Interview+Behavior	0.363481
expo	DR2TS160	DXDSTA	-0.00672758	0.0119946	0.614042	0.903705	-0.560884	1.20214	3.60641	0.168148	4	2	-3	-2	0.000963446	0.0123896	0.0777626	0.938362	4.09734e-07	0.539822	13257	0.000963446	0.938362	0.0123896	0.0777626	Subtotal Area (cm^2)	anthropometric	dexa	SFA 16:0 (Hexadecanoic) (gm)	nutrients	dietary interview	4	1	1	> BY & Bonf.	dexa	dietary interview	39177	1	Dietary Interview+Behavior	1
expo	DR2TS160	DXDSTBMC	-0.000167582	0.0152917	0.991944	0.913416	-0.010959	1.36359	4.09078	0.266644	4	2	-3	-2	0.00459648	0.0142253	0.323119	0.748102	9.32604e-06	0.516944	13257	0.00459648	0.748102	0.0142253	0.323119	Subtotal Bone Mineral Content (grams)	anthropometric	dexa	SFA 16:0 (Hexadecanoic) (gm)	nutrients	dietary interview	4	1	1	> BY & Bonf.	dexa	dietary interview	39177	1	Dietary Interview+Behavior	1
expo	DR2TS160	DXDSTBMD	0.00937181	0.0162842	0.605274	0.767889	0.575517	1.27982	3.83947	0.218642	4	2	-1	0	0.00514418	0.015264	0.337014	0.737673	1.1681e-05	0.457724	13257	0.00514418	0.737673	0.015264	0.337014	Subtotal Bone Mineral Density (grams/cm^2)	anthropometric	dexa	SFA 16:0 (Hexadecanoic) (gm)	nutrients	dietary interview	4	1	1	> BY & Bonf.	dexa	dietary interview	39177	1	Dietary Interview+Behavior	1
expo	DR2TS160	DXDSTFAT	0.0535138	0.0221412	0.0944286	0.11694	2.41693	1.64829	4.94487	0.393311	4	2	9	2	0.0528896	0.0177922	2.97263	0.00472913	0.00123815	0.230537	13689	0.0528896	0.00472913	0.0177922	2.97263	Subtotal Fat (g)	anthropometric	dexa	SFA 16:0 (Hexadecanoic) (gm)	nutrients	dietary interview	4	0.307372	1	> BY & Bonf.	dexa	dietary interview	39177	1	Dietary Interview+Behavior	0.094955
expo	DR2TS160	DXDSTLE	0.011552	0.0139509	0.468369	0.523793	0.828042	1.35881	4.07644	0.264064	4	2	-1	0	0.0187627	0.0134401	1.39603	0.169555	0.00015582	0.51582	13689	0.0187627	0.169555	0.0134401	1.39603	Subtotal Lean excl BMC (g)	anthropometric	dexa	SFA 16:0 (Hexadecanoic) (gm)	nutrients	dietary interview	4	1	1	> BY & Bonf.	dexa	dietary interview	39177	1	Dietary Interview+Behavior	1
expo	DR2TS160	DXDSTLI	0.0146279	0.0155903	0.417322	0.494908	0.938273	1.76578	5.29733	0.433677	4	2	1	0	0.0169624	0.0132848	1.27682	0.208214	0.000127007	0.521947	13230	0.0169624	0.208214	0.0132848	1.27682	Subtotal Lean incl BMC (g)	anthropometric	dexa	SFA 16:0 (Hexadecanoic) (gm)	nutrients	dietary interview	4	1	1	> BY & Bonf.	dexa	dietary interview	39177	1	Dietary Interview+Behavior	1
expo	DR2TS160	DXDSTPF	0.0417093	0.0165599	0.0862762	0.112101	2.51869	1.51371	4.54114	0.339374	4	2	9	2	0.0435106	0.0139738	3.11373	0.00320883	0.000837956	0.37895	13689	0.0435106	0.00320883	0.0139738	3.11373	Subtotal Percent Fat	anthropometric	dexa	SFA 16:0 (Hexadecanoic) (gm)	nutrients	dietary interview	4	0.225602	1	> BY & Bonf.	dexa	dietary interview	39177	1	Dietary Interview+Behavior	0.0748773
expo	DR2TS160	DXDSTTOT	0.0347228	0.0205577	0.189794	0.234499	1.68904	1.69043	5.0713	0.408436	4	2	3	0	0.0392368	0.0169188	2.31912	0.0249864	0.000681426	0.354271	13689	0.0392368	0.0249864	0.0169188	2.31912	Subtotal (Total excl Head) (g)	anthropometric	dexa	SFA 16:0 (Hexadecanoic) (gm)	nutrients	dietary interview	4	1	1	> BY & Bonf.	dexa	dietary interview	39177	1	Dietary Interview+Behavior	0.392235
expo	DR2TS160	DXDTOA	-0.0101086	0.0119598	0.460071	0.826411	-0.845212	1.38987	4.1696	0.280507	4	2	-7	-2	0.000426124	0.0118659	0.0359116	0.971512	7.97648e-08	0.536104	13462	0.000426124	0.971512	0.0118659	0.0359116	Total Area (cm^2)	anthropometric	dexa	SFA 16:0 (Hexadecanoic) (gm)	nutrients	dietary interview	4	1	1	> BY & Bonf.	dexa	dietary interview	39177	1	Dietary Interview+Behavior	1
expo	DR2TS160	DXDTOBMC	0.00605427	0.0103828	0.600761	0.752485	0.583106	0.667976	2.00393	0	4	2	-1	0	0.0091824	0.0131338	0.699141	0.488062	3.70384e-05	0.524	13462	0.0091824	0.488062	0.0131338	0.699141	Total Bone Mineral Content (g)	anthropometric	dexa	SFA 16:0 (Hexadecanoic) (gm)	nutrients	dietary interview	4	1	1	> BY & Bonf.	dexa	dietary interview	39177	1	Dietary Interview+Behavior	1
expo	DR2TS160	DXDTOBMD	0.0187503	0.00811889	0.104082	0.533725	2.30947	0.323441	0.970324	0	4	2	1	0	0.01477	0.0145427	1.01563	0.315235	9.58295e-05	0.461948	13462	0.01477	0.315235	0.0145427	1.01563	Total Bone Mineral Density (g/cm^2)	anthropometric	dexa	SFA 16:0 (Hexadecanoic) (gm)	nutrients	dietary interview	4	1	1	> BY & Bonf.	dexa	dietary interview	39177	1	Dietary Interview+Behavior	1
expo	DR2TS160	DXDTOFAT	0.0581919	0.0225319	0.0815921	0.118924	2.58265	1.47801	4.43404	0.323417	4	2	9	2	0.0564799	0.0191269	2.9529	0.00498894	0.00140071	0.2276	13431	0.0564799	0.00498894	0.0191269	2.9529	Total Fat (g)	anthropometric	dexa	SFA 16:0 (Hexadecanoic) (gm)	nutrients	dietary interview	4	0.320186	1	> BY & Bonf.	dexa	dietary interview	39177	1	Dietary Interview+Behavior	0.0983546
expo	DR2TS160	DXDTOLE	0.0119744	0.0140264	0.456016	0.515098	0.853701	1.37001	4.11004	0.27008	4	2	-1	0	0.0189877	0.0134581	1.41087	0.165159	0.000159579	0.516399	13689	0.0189877	0.165159	0.0134581	1.41087	Total Lean excl BMC (g)	anthropometric	dexa	SFA 16:0 (Hexadecanoic) (gm)	nutrients	dietary interview	4	1	1	> BY & Bonf.	dexa	dietary interview	39177	1	Dietary Interview+Behavior	1
expo	DR2TS160	DXDTOLI	0.0128296	0.0140367	0.428111	0.539545	0.914002	1.22448	3.67344	0.183327	4	2	-1	0	0.0188206	0.0141196	1.33294	0.189261	0.000155535	0.520812	13431	0.0188206	0.189261	0.0141196	1.33294	Total Lean incl BMC (g)	anthropometric	dexa	SFA 16:0 (Hexadecanoic) (gm)	nutrients	dietary interview	4	1	1	> BY & Bonf.	dexa	dietary interview	39177	1	Dietary Interview+Behavior	1
expo	DR2TS160	DXDTOPF	0.0501368	0.0172668	0.0623166	0.097411	2.90366	1.31238	3.93715	0.238027	4	2	9	2	0.0494775	0.0153331	3.22684	0.00233608	0.00107492	0.375624	13431	0.0494775	0.00233608	0.0153331	3.22684	Total Percent Fat	anthropometric	dexa	SFA 16:0 (Hexadecanoic) (gm)	nutrients	dietary interview	4	0.175505	1	> BY & Bonf.	dexa	dietary interview	39177	1	Dietary Interview+Behavior	0.0580113
expo	DR2TS160	DXDTOTOT	0.0377448	0.0207587	0.166608	0.242604	1.81827	1.50767	4.523	0.336724	4	2	3	0	0.0410031	0.0179672	2.28211	0.0272624	0.000738233	0.35688	13431	0.0410031	0.0272624	0.0179672	2.28211	Total Lean+Fat (g)	anthropometric	dexa	SFA 16:0 (Hexadecanoic) (gm)	nutrients	dietary interview	4	1	1	> BY & Bonf.	dexa	dietary interview	39177	1	Dietary Interview+Behavior	0.412682
expo	DR2TS160	DXDTRA	0.00418409	0.0101852	0.708798	0.802779	0.410801	0.764275	2.29282	0	4	2	1	0	0.00747933	0.0127816	0.585162	0.561362	2.45959e-05	0.48165	14102	0.00747933	0.561362	0.0127816	0.585162	Trunk Bone area (cm^2)	anthropometric	dexa	SFA 16:0 (Hexadecanoic) (gm)	nutrients	dietary interview	4	1	1	> BY & Bonf.	dexa	dietary interview	39177	1	Dietary Interview+Behavior	1
expo	DR2TS160	DXDTRBMC	0.00209705	0.0102426	0.850881	0.848245	0.204737	0.624971	1.87491	0	4	2	1	0	0.00879021	0.0142314	0.617661	0.539912	3.39655e-05	0.426742	14097	0.00879021	0.539912	0.0142314	0.617661	Trunk Bone Mineral Content (grams)	anthropometric	dexa	SFA 16:0 (Hexadecanoic) (gm)	nutrients	dietary interview	4	1	1	> BY & Bonf.	dexa	dietary interview	39177	1	Dietary Interview+Behavior	1
expo	DR2TS160	DXDTRBMD	-0.000862531	0.0139893	0.954714	0.918954	-0.0616566	0.968402	2.90521	0	4	2	-3	-2	0.00682376	0.0145188	0.469994	0.640629	2.04731e-05	0.341418	14102	0.00682376	0.640629	0.0145188	0.469994	Trunk Bone BMD (g/cm^2)	anthropometric	dexa	SFA 16:0 (Hexadecanoic) (gm)	nutrients	dietary interview	4	1	1	> BY & Bonf.	dexa	dietary interview	39177	1	Dietary Interview+Behavior	1
expo	DR2TS160	DXDTRLE	0.032941	0.0151419	0.117847	0.247866	2.17549	1.70605	5.11816	0.413852	4	2	1	0	0.0221209	0.0134908	1.63971	0.108039	0.00021506	0.500714	14086	0.0221209	0.108039	0.0134908	1.63971	Trunk Lean excl Bone Mineral Content (grams)	anthropometric	dexa	SFA 16:0 (Hexadecanoic) (gm)	nutrients	dietary interview	4	1	1	> BY & Bonf.	dexa	dietary interview	39177	1	Dietary Interview+Behavior	1
expo	DR2TS160	DXDTRPF	0.0433343	0.0171075	0.0851958	0.0966185	2.53306	1.54676	4.64028	0.353487	4	2	9	2	0.0478526	0.0149264	3.2059	0.0024785	0.00100639	0.316321	14086	0.0478526	0.0024785	0.0149264	3.2059	Trunk Percent Fat	anthropometric	dexa	SFA 16:0 (Hexadecanoic) (gm)	nutrients	dietary interview	4	0.183766	1	> BY & Bonf.	dexa	dietary interview	39177	1	Dietary Interview+Behavior	0.0519839
expo	DR2TS160	DXDTRTOT	0.0610419	0.0180889	0.0432649	0.0578549	3.37455	2.01736	6.05208	0.504303	4	2	7	2	0.0411919	0.0161017	2.55824	0.0139571	0.000745858	0.368593	14078	0.0411919	0.0139571	0.0161017	2.55824	Trunk Total (grams)	anthropometric	dexa	SFA 16:0 (Hexadecanoic) (gm)	nutrients	dietary interview	4	0.712713	1	> BY & Bonf.	dexa	dietary interview	39177	1	Dietary Interview+Behavior	0.233724
expo	DR2TS160	DXXHEA	0.0113178	0.00413218	0.0714014	0.709179	2.73895	0.0933157	0.279947	0	4	2	-1	0	0.0066879	0.0136758	0.489033	0.627193	1.96438e-05	0.261637	14412	0.0066879	0.627193	0.0136758	0.489033	Head Area (cm^2)	anthropometric	dexa	SFA 16:0 (Hexadecanoic) (gm)	nutrients	dietary interview	4	1	1	> BY & Bonf.	dexa	dietary interview	39177	1	Dietary Interview+Behavior	1
expo	DR2TS160	DXXHEBMC	0.0286857	0.0109184	0.0785085	0.36222	2.62728	0.479682	1.43905	0	4	2	3	0	0.0252034	0.015719	1.60337	0.11585	0.000278975	0.366226	14412	0.0252034	0.11585	0.015719	1.60337	Head Bone Mineral Content (grams)	anthropometric	dexa	SFA 16:0 (Hexadecanoic) (gm)	nutrients	dietary interview	4	1	1	> BY & Bonf.	dexa	dietary interview	39177	1	Dietary Interview+Behavior	1
expo	DR2TS160	DXXHEBMD	0.0283136	0.0101062	0.0677628	0.359443	2.8016	0.441891	1.32567	0	4	2	3	0	0.0250465	0.0154686	1.61918	0.112397	0.000275513	0.450917	14412	0.0250465	0.112397	0.0154686	1.61918	Head Bone Mineral Density (grams/cm^2)	anthropometric	dexa	SFA 16:0 (Hexadecanoic) (gm)	nutrients	dietary interview	4	1	1	> BY & Bonf.	dexa	dietary interview	39177	1	Dietary Interview+Behavior	1
expo	DR2TS160	DXXHEFAT	0.0400094	0.0134298	0.0586368	0.177937	2.97915	0.900075	2.70022	0	4	2	1	0	0.0359408	0.0156438	2.29745	0.0262975	0.000567312	0.350724	14412	0.0359408	0.0262975	0.0156438	2.29745	Head Fat (grams)	anthropometric	dexa	SFA 16:0 (Hexadecanoic) (gm)	nutrients	dietary interview	4	1	1	> BY & Bonf.	dexa	dietary interview	39177	1	Dietary Interview+Behavior	0.5988
expo	DR2TS160	DXXHELI	0.0348639	0.00974085	0.037309	0.206836	3.57914	0.526043	1.57813	0	4	2	1	0	0.0324946	0.015008	2.16516	0.0357165	0.000463734	0.420938	14412	0.0324946	0.0357165	0.015008	2.16516	Head Lean incl Bone Mineral Content (grams)	anthropometric	dexa	SFA 16:0 (Hexadecanoic) (gm)	nutrients	dietary interview	4	1	1	> BY & Bonf.	dexa	dietary interview	39177	1	Dietary Interview+Behavior	0.779265
expo	DR2TS160	DXXLAA	0.00645458	0.0115657	0.615731	0.65259	0.558081	0.940059	2.82018	0	4	2	1	0	0.0127994	0.0130396	0.98158	0.331555	7.23765e-05	0.53952	14373	0.0127994	0.331555	0.0130396	0.98158	Left Arm Area (cm^2)	anthropometric	dexa	SFA 16:0 (Hexadecanoic) (gm)	nutrients	dietary interview	4	1	1	> BY & Bonf.	dexa	dietary interview	39177	1	Dietary Interview+Behavior	1
expo	DR2TS160	DXXLABMC	0.0111161	0.0146378	0.502828	0.474337	0.759411	1.63134	4.89403	0.387008	4	2	1	0	0.0195273	0.0129879	1.5035	0.139696	0.000168461	0.577479	14373	0.0195273	0.139696	0.0129879	1.5035	Left Arm Body Mineral Content (grams)	anthropometric	dexa	SFA 16:0 (Hexadecanoic) (gm)	nutrients	dietary interview	4	1	1	> BY & Bonf.	dexa	dietary interview	39177	1	Dietary Interview+Behavior	1
expo	DR2TS160	DXXLABMD	0.0122269	0.0142443	0.453797	0.416028	0.858374	1.93578	5.80733	0.483411	4	2	1	0	0.0199284	0.0121275	1.64323	0.107305	0.000175453	0.547923	14373	0.0199284	0.107305	0.0121275	1.64323	Left Arm Body Mineral Density (grams/cm^2)	anthropometric	dexa	SFA 16:0 (Hexadecanoic) (gm)	nutrients	dietary interview	4	1	1	> BY & Bonf.	dexa	dietary interview	39177	1	Dietary Interview+Behavior	1
expo	DR2TS160	DXXLAFAT	0.0624971	0.0146695	0.0237174	0.063943	4.26035	0.827643	2.48293	0	4	2	9	2	0.0572253	0.0174969	3.27059	0.00206308	0.001448	0.190971	14360	0.0572253	0.00206308	0.0174969	3.27059	Left Arm Fat (grams)	anthropometric	dexa	SFA 16:0 (Hexadecanoic) (gm)	nutrients	dietary interview	4	0.158738	1	> BY & Bonf.	dexa	dietary interview	39177	1	Dietary Interview+Behavior	0.0475654
expo	DR2TS160	DXXLALI	0.02495	0.00831406	0.0576258	0.194382	3.00094	0.639024	1.91707	0	4	2	1	0	0.028631	0.0121905	2.34864	0.0232944	0.000362153	0.573998	14373	0.028631	0.0232944	0.0121905	2.34864	Left Arm Lean incl BMC (grams)	anthropometric	dexa	SFA 16:0 (Hexadecanoic) (gm)	nutrients	dietary interview	4	1	1	> BY & Bonf.	dexa	dietary interview	39177	1	Dietary Interview+Behavior	0.412847
expo	DR2TS160	DXXLLA	-0.00822784	0.0104193	0.487379	0.88834	-0.789674	1.11572	3.34715	0.103716	4	2	-7	-2	0.00182664	0.0120861	0.151136	0.880544	1.49229e-06	0.469134	14146	0.00182664	0.880544	0.0120861	0.151136	Left Leg Area(cm^2)	anthropometric	dexa	SFA 16:0 (Hexadecanoic) (gm)	nutrients	dietary interview	4	1	1	> BY & Bonf.	dexa	dietary interview	39177	1	Dietary Interview+Behavior	1
expo	DR2TS160	DXXLLBMC	-0.00230462	0.011066	0.848363	0.96965	-0.208261	0.606488	1.81946	0	4	2	-3	-2	0.00294486	0.0169669	0.173565	0.862986	3.87861e-06	0.484235	14146	0.00294486	0.862986	0.0169669	0.173565	Left Leg Bone Mineral Content (grams)	anthropometric	dexa	SFA 16:0 (Hexadecanoic) (gm)	nutrients	dietary interview	4	1	1	> BY & Bonf.	dexa	dietary interview	39177	1	Dietary Interview+Behavior	1
expo	DR2TS160	DXXLLBMD	0.000764927	0.013619	0.958741	0.970422	0.0561663	0.584621	1.75386	0	4	2	-1	0	-0.000962592	0.0232038	-0.0414842	0.967093	4.14412e-07	0.411726	14146	-0.000962592	0.967093	0.0232038	-0.0414842	Left Leg Bone Mineral Density (grams/cm^2)	anthropometric	dexa	SFA 16:0 (Hexadecanoic) (gm)	nutrients	dietary interview	4	1	1	> BY & Bonf.	dexa	dietary interview	39177	1	Dietary Interview+Behavior	1
expo	DR2TS160	DXXLLFAT	0.0438889	0.0171614	0.0834012	0.215807	2.55742	0.896256	2.68877	0	4	2	9	2	0.0430991	0.0185399	2.32467	0.02466	0.000831273	0.202691	14126	0.0430991	0.02466	0.0185399	2.32467	Left Leg Fat (grams)	anthropometric	dexa	SFA 16:0 (Hexadecanoic) (gm)	nutrients	dietary interview	4	1	1	> BY & Bonf.	dexa	dietary interview	39177	1	Dietary Interview+Behavior	0.394149
expo	DR2TS160	DXXLLLI	0.0174474	0.0115755	0.228846	0.320884	1.50727	1.12357	3.37071	0.10998	4	2	1	0	0.0281444	0.0144558	1.94693	0.0578004	0.000354268	0.464369	14146	0.0281444	0.0578004	0.0144558	1.94693	Left Leg Lean incl Bone Mineral Content (grams)	anthropometric	dexa	SFA 16:0 (Hexadecanoic) (gm)	nutrients	dietary interview	4	1	1	> BY & Bonf.	dexa	dietary interview	39177	1	Dietary Interview+Behavior	0.818402
expo	DR2TS160	DXXLRA	0.0213748	0.00863119	0.0895506	0.419072	2.47646	0.389154	1.16746	0	4	2	1	0	0.0217857	0.01433	1.52029	0.135433	0.000208633	0.314982	14097	0.0217857	0.135433	0.01433	1.52029	Left Ribs Area(cm^2)	anthropometric	dexa	SFA 16:0 (Hexadecanoic) (gm)	nutrients	dietary interview	4	1	1	> BY & Bonf.	dexa	dietary interview	39177	1	Dietary Interview+Behavior	1
expo	DR2TS160	DXXLRBMC	0.0197498	0.0136636	0.244098	0.433647	1.44543	1.00812	3.02437	0.008058	4	2	1	0	0.0224204	0.0148516	1.50962	0.13813	0.000220966	0.377648	14097	0.0224204	0.13813	0.0148516	1.50962	Left Ribs Bone Mineral Content (grams)	anthropometric	dexa	SFA 16:0 (Hexadecanoic) (gm)	nutrients	dietary interview	4	1	1	> BY & Bonf.	dexa	dietary interview	39177	1	Dietary Interview+Behavior	1
expo	DR2TS160	DXXLRBMD	0.00764847	0.0158572	0.662572	0.719113	0.482336	1.17377	3.52132	0.148047	4	2	1	0	0.012371	0.0154375	0.801362	0.427134	6.72746e-05	0.305728	14097	0.012371	0.427134	0.0154375	0.801362	Left Ribs Bone Mineral Density (grams/cm^2)	anthropometric	dexa	SFA 16:0 (Hexadecanoic) (gm)	nutrients	dietary interview	4	1	1	> BY & Bonf.	dexa	dietary interview	39177	1	Dietary Interview+Behavior	1
expo	DR2TS160	DXXLSA	-0.0185687	0.00735302	0.0857752	0.44423	-2.52532	0.425295	1.27589	0	4	2	-9	-2	-0.0176843	0.0127701	-1.38482	0.172935	0.000137473	0.436486	14097	-0.0176843	0.172935	0.0127701	-1.38482	Lumbar Spine Area (cm^2)	anthropometric	dexa	SFA 16:0 (Hexadecanoic) (gm)	nutrients	dietary interview	4	1	1	> BY & Bonf.	dexa	dietary interview	39177	1	Dietary Interview+Behavior	1
expo	DR2TS160	DXXLSBMC	-0.00524917	0.00897898	0.599871	0.898947	-0.584607	0.403269	1.20981	0	4	2	-5	-2	-0.000467134	0.0153123	-0.0305071	0.975798	9.59227e-08	0.359449	14097	-0.000467134	0.975798	0.0153123	-0.0305071	Lumbar Spine Bone Mineral Content (grams)	anthropometric	dexa	SFA 16:0 (Hexadecanoic) (gm)	nutrients	dietary interview	4	1	1	> BY & Bonf.	dexa	dietary interview	39177	1	Dietary Interview+Behavior	1
expo	DR2TS160	DXXLSBMD	0.00873375	0.0140503	0.578239	0.738763	0.621604	0.774748	2.32424	0	4	2	1	0	0.0145616	0.0156323	0.931511	0.35656	9.32093e-05	0.311897	14097	0.0145616	0.35656	0.0156323	0.931511	Lumbar Spine Bone Mineral Density (grams/cm^2)	anthropometric	dexa	SFA 16:0 (Hexadecanoic) (gm)	nutrients	dietary interview	4	1	1	> BY & Bonf.	dexa	dietary interview	39177	1	Dietary Interview+Behavior	1
expo	DR2TS160	DXXPEA	-0.012244	0.010994	0.346607	0.753653	-1.1137	1.05789	3.17366	0.0547197	4	2	-5	-2	-0.0025805	0.0142952	-0.180516	0.857558	2.92717e-06	0.335416	14097	-0.0025805	0.857558	0.0142952	-0.180516	Pelvis Area (cm^2)	anthropometric	dexa	SFA 16:0 (Hexadecanoic) (gm)	nutrients	dietary interview	4	1	1	> BY & Bonf.	dexa	dietary interview	39177	1	Dietary Interview+Behavior	1
expo	DR2TS160	DXXPEBMC	-0.0101156	0.0119791	0.46044	0.818296	-0.844443	0.955126	2.86538	0	4	2	-5	-2	-0.000407097	0.0137397	-0.0296293	0.976494	7.28509e-08	0.346608	14097	-0.000407097	0.976494	0.0137397	-0.0296293	Pelvis Bone Mineral Content (grams)	anthropometric	dexa	SFA 16:0 (Hexadecanoic) (gm)	nutrients	dietary interview	4	1	1	> BY & Bonf.	dexa	dietary interview	39177	1	Dietary Interview+Behavior	1
expo	DR2TS160	DXXPEBMD	-0.00155336	0.0114926	0.901043	0.985575	-0.135161	0.758329	2.27499	0	4	2	-3	-2	0.00281554	0.0134961	0.208619	0.835687	3.48467e-06	0.320645	14097	0.00281554	0.835687	0.0134961	0.208619	Pelvis Bone Mineral Density (grams/cm^2)	anthropometric	dexa	SFA 16:0 (Hexadecanoic) (gm)	nutrients	dietary interview	4	1	1	> BY & Bonf.	dexa	dietary interview	39177	1	Dietary Interview+Behavior	1
expo	DR2TS160	DXXRAA	-0.00546065	0.0119662	0.679157	0.993538	-0.456339	1.09081	3.27243	0.08325	4	2	-9	-2	0.00337223	0.0129903	0.259596	0.79636	5.03737e-06	0.568304	14298	0.00337223	0.79636	0.0129903	0.259596	Right Arm Area (cm^2)	anthropometric	dexa	SFA 16:0 (Hexadecanoic) (gm)	nutrients	dietary interview	4	1	1	> BY & Bonf.	dexa	dietary interview	39177	1	Dietary Interview+Behavior	1
expo	DR2TS160	DXXRABMC	0.0026052	0.0133934	0.858201	0.712488	0.194514	1.49168	4.47505	0.329617	4	2	-1	0	0.0118127	0.0127317	0.927817	0.358452	6.18108e-05	0.592244	14298	0.0118127	0.358452	0.0127317	0.927817	Right Arm Bone Mineral Content (grams)	anthropometric	dexa	SFA 16:0 (Hexadecanoic) (gm)	nutrients	dietary interview	4	1	1	> BY & Bonf.	dexa	dietary interview	39177	1	Dietary Interview+Behavior	1
expo	DR2TS160	DXXRABMD	0.0151259	0.0148121	0.382335	0.429022	1.02118	1.65286	4.95858	0.394988	4	2	1	0	0.0189059	0.0127054	1.48802	0.143721	0.00015833	0.542586	14298	0.0189059	0.143721	0.0127054	1.48802	Right Arm Bone Mineral Density (grams/cm^2)	anthropometric	dexa	SFA 16:0 (Hexadecanoic) (gm)	nutrients	dietary interview	4	1	1	> BY & Bonf.	dexa	dietary interview	39177	1	Dietary Interview+Behavior	1
expo	DR2TS160	DXXRAFAT	0.0590496	0.0183992	0.0489802	0.118508	3.20936	1.09308	3.27925	0.0851563	4	2	9	2	0.0515894	0.0190197	2.71242	0.00942798	0.00118118	0.187152	14254	0.0515894	0.00942798	0.0190197	2.71242	Right Arm Fat (grams)	anthropometric	dexa	SFA 16:0 (Hexadecanoic) (gm)	nutrients	dietary interview	4	0.527243	1	> BY & Bonf.	dexa	dietary interview	39177	1	Dietary Interview+Behavior	0.180607
expo	DR2TS160	DXXRALI	0.0134963	0.00845285	0.208622	0.348669	1.59665	0.858052	2.57416	0	4	2	-1	0	0.0204988	0.0120551	1.70042	0.0959545	0.000186134	0.593468	14298	0.0204988	0.0959545	0.0120551	1.70042	Right Arm Lean incl Bone Mineral Content (grams)	anthropometric	dexa	SFA 16:0 (Hexadecanoic) (gm)	nutrients	dietary interview	4	1	1	> BY & Bonf.	dexa	dietary interview	39177	1	Dietary Interview+Behavior	1
expo	DR2TS160	DXXRLA	-0.0019698	0.0105445	0.863731	0.982737	-0.186807	0.99094	2.97282	0	4	2	-3	-2	0.00252653	0.011714	0.215685	0.830208	2.81283e-06	0.460049	14113	0.00252653	0.830208	0.011714	0.215685	Right Leg Area (cm^2)	anthropometric	dexa	SFA 16:0 (Hexadecanoic) (gm)	nutrients	dietary interview	4	1	1	> BY & Bonf.	dexa	dietary interview	39177	1	Dietary Interview+Behavior	1
expo	DR2TS160	DXXRLBMC	0.00359911	0.0124759	0.79176	0.778794	0.288485	0.982689	2.94807	0	4	2	-1	0	0.00954861	0.0137626	0.693809	0.491368	4.01768e-05	0.480213	14113	0.00954861	0.491368	0.0137626	0.693809	Right Leg Bone Mineral Content (grams)	anthropometric	dexa	SFA 16:0 (Hexadecanoic) (gm)	nutrients	dietary interview	4	1	1	> BY & Bonf.	dexa	dietary interview	39177	1	Dietary Interview+Behavior	1
expo	DR2TS160	DXXRLBMD	0.013284	0.0116209	0.335952	0.647452	1.14311	0.661717	1.98515	0	4	2	1	0	0.0105714	0.0161571	0.654289	0.516256	4.92449e-05	0.429065	14113	0.0105714	0.516256	0.0161571	0.654289	Right Leg Bone Mineral Density (grams/cm^2)	anthropometric	dexa	SFA 16:0 (Hexadecanoic) (gm)	nutrients	dietary interview	4	1	1	> BY & Bonf.	dexa	dietary interview	39177	1	Dietary Interview+Behavior	1
expo	DR2TS160	DXXRLFAT	0.0448156	0.0213351	0.126498	0.189045	2.10056	1.63798	4.91395	0.389493	4	2	9	2	0.0413254	0.0170191	2.42817	0.0192362	0.000753778	0.208724	14077	0.0413254	0.0192362	0.0170191	2.42817	Right Leg Fat (grams)	anthropometric	dexa	SFA 16:0 (Hexadecanoic) (gm)	nutrients	dietary interview	4	0.914008	1	> BY & Bonf.	dexa	dietary interview	39177	1	Dietary Interview+Behavior	0.348025
expo	DR2TS160	DXXRLLI	0.0192073	0.0144414	0.275589	0.32646	1.33001	1.67929	5.03788	0.404511	4	2	1	0	0.025992	0.0137239	1.89393	0.0646737	0.000297697	0.457589	14113	0.025992	0.0646737	0.0137239	1.89393	Right Leg Lean incl Bone Mineral Content (grams)	anthropometric	dexa	SFA 16:0 (Hexadecanoic) (gm)	nutrients	dietary interview	4	1	1	> BY & Bonf.	dexa	dietary interview	39177	1	Dietary Interview+Behavior	0.920727
expo	DR2TS160	DXXRRA	0.0409539	0.0123494	0.0451801	0.199761	3.31626	0.871702	2.6151	0	4	2	5	0	0.030038	0.015062	1.9943	0.0521996	0.000396627	0.310937	14097	0.030038	0.0521996	0.015062	1.9943	Right Ribs Area (cm^2)	anthropometric	dexa	SFA 16:0 (Hexadecanoic) (gm)	nutrients	dietary interview	4	1	1	> BY & Bonf.	dexa	dietary interview	39177	1	Dietary Interview+Behavior	0.881153
expo	DR2TS160	DXXRRBMC	0.0375239	0.0150807	0.0886241	0.206883	2.48821	1.3833	4.14991	0.277093	4	2	3	0	0.0315429	0.0159372	1.9792	0.0539316	0.000437363	0.337559	14097	0.0315429	0.0539316	0.0159372	1.9792	Right Ribs Bone Mineral Content (grams)	anthropometric	dexa	SFA 16:0 (Hexadecanoic) (gm)	nutrients	dietary interview	4	1	1	> BY & Bonf.	dexa	dietary interview	39177	1	Dietary Interview+Behavior	0.912381
expo	DR2TS160	DXXRRBMD	0.0159462	0.022265	0.525586	0.590703	0.716198	2.10595	6.31786	0.525155	4	2	1	0	0.0137091	0.0173426	0.790486	0.43339	8.26143e-05	0.2921	14097	0.0137091	0.43339	0.0173426	0.790486	Right Ribs Bone Mineral Density (grams/cm^2)	anthropometric	dexa	SFA 16:0 (Hexadecanoic) (gm)	nutrients	dietary interview	4	1	1	> BY & Bonf.	dexa	dietary interview	39177	1	Dietary Interview+Behavior	1
expo	DR2TS160	DXXTRFAT	0.0737056	0.0191379	0.0309133	0.0278555	3.8513	1.84177	5.5253	0.457043	4	2	9	2	0.0555776	0.0170562	3.2585	0.00213532	0.00135754	0.244697	14086	0.0555776	0.00213532	0.0170562	3.2585	Trunk Fat (grams)	anthropometric	dexa	SFA 16:0 (Hexadecanoic) (gm)	nutrients	dietary interview	4	0.163274	1	> BY & Bonf.	dexa	dietary interview	39177	1	Dietary Interview+Behavior	0.0471879
expo	DR2TS160	DXXTRLI	0.0324627	0.0144905	0.110934	0.254725	2.24027	1.5537	4.66111	0.356376	4	2	1	0	0.0218187	0.0135785	1.60685	0.115082	0.000209265	0.501067	14097	0.0218187	0.115082	0.0135785	1.60685	Trunk Lean incl Bone Mineral Content (grams)	anthropometric	dexa	SFA 16:0 (Hexadecanoic) (gm)	nutrients	dietary interview	4	1	1	> BY & Bonf.	dexa	dietary interview	39177	1	Dietary Interview+Behavior	1
expo	DR2TS160	DXXTSA	-0.00745643	0.0106373	0.533799	0.742873	-0.700972	0.89047	2.67141	0	4	2	-5	-2	-0.00919087	0.0113704	-0.808316	0.423162	3.71323e-05	0.508734	14097	-0.00919087	0.423162	0.0113704	-0.808316	Thoracic Spine Area (cm^2)	anthropometric	dexa	SFA 16:0 (Hexadecanoic) (gm)	nutrients	dietary interview	4	1	1	> BY & Bonf.	dexa	dietary interview	39177	1	Dietary Interview+Behavior	1
expo	DR2TS160	DXXTSBMC	0.00643345	0.00690869	0.420435	0.815463	0.93121	0.253151	0.759453	0	4	2	1	0	0.00495986	0.0144339	0.343626	0.732728	1.08138e-05	0.464644	14097	0.00495986	0.732728	0.0144339	0.343626	Thoracic Spine Bone Mineral Content (grams)	anthropometric	dexa	SFA 16:0 (Hexadecanoic) (gm)	nutrients	dietary interview	4	1	1	> BY & Bonf.	dexa	dietary interview	39177	1	Dietary Interview+Behavior	1
expo	DR2TS160	DXXTSBMD	0.00768511	0.0106928	0.524236	0.721789	0.718719	0.48528	1.45584	0	4	2	1	0	0.0139097	0.0157798	0.881491	0.382736	8.50503e-05	0.357651	14097	0.0139097	0.382736	0.0157798	0.881491	Thoracic Spine Bone Mineral Density (grams/cm^2)	anthropometric	dexa	SFA 16:0 (Hexadecanoic) (gm)	nutrients	dietary interview	4	1	1	> BY & Bonf.	dexa	dietary interview	39177	1	Dietary Interview+Behavior	1
expo	DR2TS180	DXDHELE	0.0271489	0.0072477	0.0332106	0.374794	3.74586	0.264627	0.793882	0	4	2	1	0	0.0228348	0.0153595	1.48669	0.14407	0.000243491	0.408644	14412	0.0228348	0.14407	0.0153595	1.48669	Head Lean excl Bone Mineral Content (grams)	anthropometric	dexa	SFA 18:0 (Octadecanoic) (gm)	nutrients	dietary interview	4	1	1	> BY & Bonf.	dexa	dietary interview	39177	1	Dietary Interview+Behavior	1
expo	DR2TS180	DXDHEPF	0.0209168	0.0156457	0.273593	0.444213	1.3369	1.22006	3.66017	0.180365	4	2	9	2	0.0253454	0.0168373	1.50532	0.13923	0.000299976	0.0965624	14412	0.0253454	0.13923	0.0168373	1.50532	Head Percent Fat	anthropometric	dexa	SFA 18:0 (Octadecanoic) (gm)	nutrients	dietary interview	4	1	1	> BY & Bonf.	dexa	dietary interview	39177	1	Dietary Interview+Behavior	1
expo	DR2TS180	DXDHETOT	0.0280074	0.00561315	0.0154804	0.363104	4.98961	0.149872	0.449616	0	4	2	1	0	0.0247725	0.0157001	1.57786	0.121603	0.000286567	0.405678	14412	0.0247725	0.121603	0.0157001	1.57786	Head Total (grams)	anthropometric	dexa	SFA 18:0 (Octadecanoic) (gm)	nutrients	dietary interview	4	1	1	> BY & Bonf.	dexa	dietary interview	39177	1	Dietary Interview+Behavior	1
expo	DR2TS180	DXDLALE	0.0227906	0.00234438	0.00231197	0.268742	9.72141	0.052461	0.157383	0	4	2	3	0	0.0239519	0.0119073	2.01154	0.0502804	0.000268028	0.571348	14360	0.0239519	0.0502804	0.0119073	2.01154	Left Arm Lean excl Body Mineral Content (grams)	anthropometric	dexa	SFA 18:0 (Octadecanoic) (gm)	nutrients	dietary interview	4	1	1	> BY & Bonf.	dexa	dietary interview	39177	1	Dietary Interview+Behavior	0.779729
expo	DR2TS180	DXDLAPF	0.0386115	0.00727496	0.0130593	0.077436	5.30744	0.492476	1.47743	0	4	2	9	2	0.0360502	0.0124718	2.89053	0.00590064	0.000607177	0.420615	14360	0.0360502	0.00590064	0.0124718	2.89053	Left Arm Percent Fat	anthropometric	dexa	SFA 18:0 (Octadecanoic) (gm)	nutrients	dietary interview	4	0.364859	1	> BY & Bonf.	dexa	dietary interview	39177	1	Dietary Interview+Behavior	0.146408
expo	DR2TS180	DXDLATOT	0.0482064	0.00453038	0.00177387	0.092204	10.6407	0.10276	0.30828	0	4	2	9	2	0.050105	0.0163125	3.07157	0.00360647	0.00117226	0.379653	14314	0.050105	0.00360647	0.0163125	3.07157	Left Arm Total (grams)	anthropometric	dexa	SFA 18:0 (Octadecanoic) (gm)	nutrients	dietary interview	4	0.247782	1	> BY & Bonf.	dexa	dietary interview	39177	1	Dietary Interview+Behavior	0.0763891
expo	DR2TS180	DXDLLLE	0.0131613	0.00734373	0.171014	0.466344	1.79218	0.461045	1.38314	0	4	2	1	0	0.0225475	0.0141659	1.59167	0.11846	0.000239962	0.460543	14126	0.0225475	0.11846	0.0141659	1.59167	Left Leg Lean excl Bone Mineral Content (grams)	anthropometric	dexa	SFA 18:0 (Octadecanoic) (gm)	nutrients	dietary interview	4	1	1	> BY & Bonf.	dexa	dietary interview	39177	1	Dietary Interview+Behavior	1
expo	DR2TS180	DXDLLPF	0.0381419	0.0109728	0.0401703	0.107496	3.47604	0.848189	2.54457	0	4	2	9	2	0.0370487	0.0123658	2.99608	0.00443679	0.00064788	0.432741	14126	0.0370487	0.00443679	0.0123658	2.99608	Left Leg Percent Fat	anthropometric	dexa	SFA 18:0 (Octadecanoic) (gm)	nutrients	dietary interview	4	0.292086	1	> BY & Bonf.	dexa	dietary interview	39177	1	Dietary Interview+Behavior	0.132863
expo	DR2TS180	DXDLLTOT	0.0365359	0.0126894	0.0635679	0.200347	2.87925	0.693589	2.08077	0	4	2	7	2	0.0455134	0.0182732	2.49071	0.016506	0.000977544	0.271461	14081	0.0455134	0.016506	0.0182732	2.49071	Left Leg Total (grams)	anthropometric	dexa	SFA 18:0 (Octadecanoic) (gm)	nutrients	dietary interview	4	0.813177	1	> BY & Bonf.	dexa	dietary interview	39177	1	Dietary Interview+Behavior	0.29571
expo	DR2TS180	DXDRALE	0.0117459	0.00304758	0.0308533	0.518762	3.85419	0.101623	0.304868	0	4	2	1	0	0.0138933	0.0116498	1.19258	0.239285	9.03807e-05	0.589174	14254	0.0138933	0.239285	0.0116498	1.19258	Right Arm Lean excl Bone Mineral Content (grams)	anthropometric	dexa	SFA 18:0 (Octadecanoic) (gm)	nutrients	dietary interview	4	1	1	> BY & Bonf.	dexa	dietary interview	39177	1	Dietary Interview+Behavior	1
expo	DR2TS180	DXDRAPF	0.0419423	0.0101467	0.0256922	0.103717	4.13358	0.684033	2.0521	0	4	2	9	2	0.0375998	0.0137723	2.7301	0.00900599	0.000661965	0.406566	14254	0.0375998	0.00900599	0.0137723	2.7301	Right Arm Percent Fat	anthropometric	dexa	SFA 18:0 (Octadecanoic) (gm)	nutrients	dietary interview	4	0.508971	1	> BY & Bonf.	dexa	dietary interview	39177	1	Dietary Interview+Behavior	0.211379
expo	DR2TS180	DXDRATOT	0.0409784	0.00839382	0.0164319	0.166789	4.88197	0.331551	0.994653	0	4	2	7	2	0.0413687	0.0166854	2.47933	0.0169752	0.000800798	0.405513	14206	0.0413687	0.0169752	0.0166854	2.47933	Right Arm Total (grams)	anthropometric	dexa	SFA 18:0 (Octadecanoic) (gm)	nutrients	dietary interview	4	0.831042	1	> BY & Bonf.	dexa	dietary interview	39177	1	Dietary Interview+Behavior	0.286179
expo	DR2TS180	DXDRLLE	0.00777251	0.00862867	0.434097	0.59912	0.900777	0.743082	2.22925	0	4	2	1	0	0.017594	0.0136764	1.28645	0.204865	0.000142957	0.451642	14077	0.017594	0.204865	0.0136764	1.28645	Right Leg Lean excl Bone Mineral Content (grams)	anthropometric	dexa	SFA 18:0 (Octadecanoic) (gm)	nutrients	dietary interview	4	1	1	> BY & Bonf.	dexa	dietary interview	39177	1	Dietary Interview+Behavior	1
expo	DR2TS180	DXDRLPF	0.0403671	0.0111454	0.0361998	0.0952276	3.62187	0.891104	2.67331	0	4	2	9	2	0.0370514	0.0124018	2.98758	0.00454075	0.000633997	0.435283	14077	0.0370514	0.00454075	0.0124018	2.98758	Right Leg Percent Fat	anthropometric	dexa	SFA 18:0 (Octadecanoic) (gm)	nutrients	dietary interview	4	0.297618	1	> BY & Bonf.	dexa	dietary interview	39177	1	Dietary Interview+Behavior	0.134305
expo	DR2TS180	DXDRLTOT	0.035454	0.0153984	0.104752	0.199665	2.30245	1.15406	3.46217	0.13349	4	2	7	2	0.0416245	0.0169915	2.44972	0.0182525	0.000799287	0.269669	14031	0.0416245	0.0182525	0.0169915	2.44972	Right Leg Total (grams)	anthropometric	dexa	SFA 18:0 (Octadecanoic) (gm)	nutrients	dietary interview	4	0.878759	1	> BY & Bonf.	dexa	dietary interview	39177	1	Dietary Interview+Behavior	0.336275
expo	DR2TS180	DXDSTA	-0.00515756	0.00646729	0.483457	0.856685	-0.797484	0.362368	1.0871	0	4	2	-5	-2	-0.00140313	0.0115442	-0.121544	0.903802	9.12691e-07	0.540713	13257	-0.00140313	0.903802	0.0115442	-0.121544	Subtotal Area (cm^2)	anthropometric	dexa	SFA 18:0 (Octadecanoic) (gm)	nutrients	dietary interview	4	1	1	> BY & Bonf.	dexa	dietary interview	39177	1	Dietary Interview+Behavior	1
expo	DR2TS180	DXDSTBMC	-0.00375315	0.0119752	0.774496	0.932375	-0.313409	0.983542	2.95063	0	4	2	-5	-2	3.10458e-05	0.012985	0.0023909	0.998103	4.46825e-10	0.517612	13257	3.10458e-05	0.998103	0.012985	0.0023909	Subtotal Bone Mineral Content (grams)	anthropometric	dexa	SFA 18:0 (Octadecanoic) (gm)	nutrients	dietary interview	4	1	1	> BY & Bonf.	dexa	dietary interview	39177	1	Dietary Interview+Behavior	1
expo	DR2TS180	DXDSTBMD	0.00127643	0.0175184	0.946501	0.965873	0.0728627	1.83757	5.51271	0.455803	4	2	-1	0	5.97369e-05	0.0136414	0.00437908	0.996525	1.65431e-09	0.458252	13257	5.97369e-05	0.996525	0.0136414	0.00437908	Subtotal Bone Mineral Density (grams/cm^2)	anthropometric	dexa	SFA 18:0 (Octadecanoic) (gm)	nutrients	dietary interview	4	1	1	> BY & Bonf.	dexa	dietary interview	39177	1	Dietary Interview+Behavior	1
expo	DR2TS180	DXDSTFAT	0.0520331	0.0134314	0.0304456	0.102365	3.874	0.688182	2.06455	0	4	2	9	2	0.0556593	0.0182808	3.0447	0.00388374	0.00143699	0.230469	13689	0.0556593	0.00388374	0.0182808	3.0447	Subtotal Fat (g)	anthropometric	dexa	SFA 18:0 (Octadecanoic) (gm)	nutrients	dietary interview	4	0.262766	1	> BY & Bonf.	dexa	dietary interview	39177	1	Dietary Interview+Behavior	0.0842904
expo	DR2TS180	DXDSTLE	0.00816565	0.00688397	0.320934	0.655593	1.18618	0.383298	1.14989	0	4	2	1	0	0.0143018	0.0132051	1.08305	0.284554	9.48766e-05	0.516352	13689	0.0143018	0.284554	0.0132051	1.08305	Subtotal Lean excl BMC (g)	anthropometric	dexa	SFA 18:0 (Octadecanoic) (gm)	nutrients	dietary interview	4	1	1	> BY & Bonf.	dexa	dietary interview	39177	1	Dietary Interview+Behavior	1
expo	DR2TS180	DXDSTLI	0.00890641	0.00783173	0.338057	0.651714	1.13722	0.476584	1.42975	0	4	2	1	0	0.0133264	0.0130074	1.02452	0.311065	8.23282e-05	0.522586	13230	0.0133264	0.311065	0.0130074	1.02452	Subtotal Lean incl BMC (g)	anthropometric	dexa	SFA 18:0 (Octadecanoic) (gm)	nutrients	dietary interview	4	1	1	> BY & Bonf.	dexa	dietary interview	39177	1	Dietary Interview+Behavior	1
expo	DR2TS180	DXDSTPF	0.0480773	0.0105851	0.0199849	0.0599889	4.54198	0.712948	2.13884	0	4	2	9	2	0.0474643	0.014568	3.25812	0.00213765	0.00104499	0.379142	13689	0.0474643	0.00213765	0.014568	3.25812	Subtotal Percent Fat	anthropometric	dexa	SFA 18:0 (Octadecanoic) (gm)	nutrients	dietary interview	4	0.163411	1	> BY & Bonf.	dexa	dietary interview	39177	1	Dietary Interview+Behavior	0.0546337
expo	DR2TS180	DXDSTTOT	0.0315606	0.0112599	0.0676887	0.25592	2.80292	0.586006	1.75802	0	4	2	3	0	0.0378925	0.0168276	2.25181	0.0292614	0.000666015	0.354454	13689	0.0378925	0.0292614	0.0168276	2.25181	Subtotal (Total excl Head) (g)	anthropometric	dexa	SFA 18:0 (Octadecanoic) (gm)	nutrients	dietary interview	4	1	1	> BY & Bonf.	dexa	dietary interview	39177	1	Dietary Interview+Behavior	0.44065
expo	DR2TS180	DXDTOA	-0.00610202	0.0056389	0.358416	0.833387	-1.08213	0.346314	1.03894	0	4	2	-3	-2	-0.00138067	0.0106211	-0.129992	0.897152	8.81812e-07	0.537002	13462	-0.00138067	0.897152	0.0106211	-0.129992	Total Area (cm^2)	anthropometric	dexa	SFA 18:0 (Octadecanoic) (gm)	nutrients	dietary interview	4	1	1	> BY & Bonf.	dexa	dietary interview	39177	1	Dietary Interview+Behavior	1
expo	DR2TS180	DXDTOBMC	-0.000862458	0.00861409	0.926563	0.978572	-0.100122	0.593151	1.77945	0	4	2	-3	-2	0.00296213	0.0118282	0.25043	0.803395	4.05887e-06	0.524397	13462	0.00296213	0.803395	0.0118282	0.25043	Total Bone Mineral Content (g)	anthropometric	dexa	SFA 18:0 (Octadecanoic) (gm)	nutrients	dietary interview	4	1	1	> BY & Bonf.	dexa	dietary interview	39177	1	Dietary Interview+Behavior	1
expo	DR2TS180	DXDTOBMD	0.00797319	0.0138361	0.60483	0.795569	0.576261	1.27377	3.82132	0.21493	4	2	-1	0	0.00548123	0.0129967	0.421741	0.675222	1.3898e-05	0.46184	13462	0.00548123	0.675222	0.0129967	0.421741	Total Bone Mineral Density (g/cm^2)	anthropometric	dexa	SFA 18:0 (Octadecanoic) (gm)	nutrients	dietary interview	4	1	1	> BY & Bonf.	dexa	dietary interview	39177	1	Dietary Interview+Behavior	1
expo	DR2TS180	DXDTOFAT	0.0539403	0.0142944	0.0325871	0.104394	3.77353	0.714723	2.14417	0	4	2	9	2	0.058259	0.0190552	3.05738	0.0037505	0.00156958	0.227486	13431	0.058259	0.0037505	0.0190552	3.05738	Total Fat (g)	anthropometric	dexa	SFA 18:0 (Octadecanoic) (gm)	nutrients	dietary interview	4	0.255385	1	> BY & Bonf.	dexa	dietary interview	39177	1	Dietary Interview+Behavior	0.0813954
expo	DR2TS180	DXDTOLE	0.00861139	0.00692868	0.302207	0.647774	1.24286	0.381976	1.14593	0	4	2	1	0	0.0144021	0.0132102	1.09022	0.281418	9.62121e-05	0.516919	13689	0.0144021	0.281418	0.0132102	1.09022	Total Lean excl BMC (g)	anthropometric	dexa	SFA 18:0 (Octadecanoic) (gm)	nutrients	dietary interview	4	1	1	> BY & Bonf.	dexa	dietary interview	39177	1	Dietary Interview+Behavior	1
expo	DR2TS180	DXDTOLI	0.00882441	0.0070605	0.299984	0.661524	1.24983	0.377519	1.13256	0	4	2	1	0	0.0142829	0.0135711	1.05244	0.298215	9.43379e-05	0.521403	13431	0.0142829	0.298215	0.0135711	1.05244	Total Lean incl BMC (g)	anthropometric	dexa	SFA 18:0 (Octadecanoic) (gm)	nutrients	dietary interview	4	1	1	> BY & Bonf.	dexa	dietary interview	39177	1	Dietary Interview+Behavior	1
expo	DR2TS180	DXDTOPF	0.0523676	0.011146	0.0182384	0.0540019	4.69833	0.696227	2.08868	0	4	2	9	2	0.0519077	0.0152863	3.3957	0.00143969	0.001246	0.375826	13431	0.0519077	0.00143969	0.0152863	3.3957	Total Percent Fat	anthropometric	dexa	SFA 18:0 (Octadecanoic) (gm)	nutrients	dietary interview	4	0.118696	1	> BY & Bonf.	dexa	dietary interview	39177	1	Dietary Interview+Behavior	0.0415655
expo	DR2TS180	DXDTOTOT	0.0327174	0.0116547	0.0674477	0.262751	2.80722	0.578976	1.73693	0	4	2	3	0	0.0390648	0.0174283	2.24145	0.0299745	0.000705711	0.357057	13431	0.0390648	0.0299745	0.0174283	2.24145	Total Lean+Fat (g)	anthropometric	dexa	SFA 18:0 (Octadecanoic) (gm)	nutrients	dietary interview	4	1	1	> BY & Bonf.	dexa	dietary interview	39177	1	Dietary Interview+Behavior	0.439842
expo	DR2TS180	DXDTRA	0.00632194	0.00863081	0.516912	0.771101	0.732485	0.563097	1.68929	0	4	2	1	0	0.00770875	0.0121379	0.635096	0.528582	2.75007e-05	0.48204	14102	0.00770875	0.528582	0.0121379	0.635096	Trunk Bone area (cm^2)	anthropometric	dexa	SFA 18:0 (Octadecanoic) (gm)	nutrients	dietary interview	4	1	1	> BY & Bonf.	dexa	dietary interview	39177	1	Dietary Interview+Behavior	1
expo	DR2TS180	DXDTRBMC	0.00125614	0.00932436	0.901367	0.890724	0.134715	0.598137	1.79441	0	4	2	1	0	0.00601842	0.0128723	0.467549	0.642363	1.67604e-05	0.426974	14097	0.00601842	0.642363	0.0128723	0.467549	Trunk Bone Mineral Content (grams)	anthropometric	dexa	SFA 18:0 (Octadecanoic) (gm)	nutrients	dietary interview	4	1	1	> BY & Bonf.	dexa	dietary interview	39177	1	Dietary Interview+Behavior	1
expo	DR2TS180	DXDTRBMD	-0.00345777	0.0157027	0.839848	0.985711	-0.220202	1.55217	4.65651	0.35574	4	2	-3	-2	0.00205968	0.0131133	0.157068	0.875894	1.96325e-06	0.341556	14102	0.00205968	0.875894	0.0131133	0.157068	Trunk Bone BMD (g/cm^2)	anthropometric	dexa	SFA 18:0 (Octadecanoic) (gm)	nutrients	dietary interview	4	1	1	> BY & Bonf.	dexa	dietary interview	39177	1	Dietary Interview+Behavior	1
expo	DR2TS180	DXDTRLE	0.0228758	0.00915804	0.0878695	0.390622	2.4979	0.499145	1.49743	0	4	2	3	0	0.0225182	0.0139149	1.61828	0.11259	0.000234582	0.501191	14086	0.0225182	0.11259	0.0139149	1.61828	Trunk Lean excl Bone Mineral Content (grams)	anthropometric	dexa	SFA 18:0 (Octadecanoic) (gm)	nutrients	dietary interview	4	1	1	> BY & Bonf.	dexa	dietary interview	39177	1	Dietary Interview+Behavior	1
expo	DR2TS180	DXDTRPF	0.0511956	0.0120615	0.0239525	0.0661944	4.24455	0.751714	2.25514	0	4	2	9	2	0.0533834	0.0163546	3.26412	0.00210149	0.00131838	0.316458	14086	0.0533834	0.00210149	0.0163546	3.26412	Trunk Percent Fat	anthropometric	dexa	SFA 18:0 (Octadecanoic) (gm)	nutrients	dietary interview	4	0.161164	1	> BY & Bonf.	dexa	dietary interview	39177	1	Dietary Interview+Behavior	0.0456247
expo	DR2TS180	DXDTRTOT	0.0489729	0.0125519	0.0298884	0.128475	3.90163	0.677271	2.03181	0	4	2	9	2	0.0451424	0.0169877	2.65737	0.0108614	0.000942806	0.368824	14078	0.0451424	0.0108614	0.0169877	2.65737	Trunk Total (grams)	anthropometric	dexa	SFA 18:0 (Octadecanoic) (gm)	nutrients	dietary interview	4	0.588099	1	> BY & Bonf.	dexa	dietary interview	39177	1	Dietary Interview+Behavior	0.189913
expo	DR2TS180	DXXHEA	1.85998e-05	0.00900044	0.998481	0.939068	0.00206654	0.435337	1.30601	0	4	2	-5	0	-0.00480918	0.0140856	-0.341426	0.734372	1.08001e-05	0.261304	14412	-0.00480918	0.734372	0.0140856	-0.341426	Head Area (cm^2)	anthropometric	dexa	SFA 18:0 (Octadecanoic) (gm)	nutrients	dietary interview	4	1	1	> BY & Bonf.	dexa	dietary interview	39177	1	Dietary Interview+Behavior	1
expo	DR2TS180	DXXHEBMC	0.018331	0.0146803	0.300349	0.529128	1.24868	1.0861	3.25829	0.0792718	4	2	1	0	0.016602	0.0144939	1.14544	0.258081	0.000128709	0.365815	14412	0.016602	0.258081	0.0144939	1.14544	Head Bone Mineral Content (grams)	anthropometric	dexa	SFA 18:0 (Octadecanoic) (gm)	nutrients	dietary interview	4	1	1	> BY & Bonf.	dexa	dietary interview	39177	1	Dietary Interview+Behavior	1
expo	DR2TS180	DXXHEBMD	0.0189604	0.0124425	0.224937	0.462882	1.52385	0.90385	2.71155	0	4	2	3	0	0.0193807	0.013531	1.43232	0.158962	0.000175399	0.450694	14412	0.0193807	0.158962	0.013531	1.43232	Head Bone Mineral Density (grams/cm^2)	anthropometric	dexa	SFA 18:0 (Octadecanoic) (gm)	nutrients	dietary interview	4	1	1	> BY & Bonf.	dexa	dietary interview	39177	1	Dietary Interview+Behavior	1
expo	DR2TS180	DXXHEFAT	0.0320678	0.00761784	0.0244841	0.323549	4.20957	0.257082	0.771246	0	4	2	1	0	0.0271125	0.0163095	1.66237	0.103389	0.000343263	0.350481	14412	0.0271125	0.103389	0.0163095	1.66237	Head Fat (grams)	anthropometric	dexa	SFA 18:0 (Octadecanoic) (gm)	nutrients	dietary interview	4	1	1	> BY & Bonf.	dexa	dietary interview	39177	1	Dietary Interview+Behavior	1
expo	DR2TS180	DXXHELI	0.0262353	0.00517953	0.0148549	0.383849	5.06519	0.130426	0.391279	0	4	2	1	0	0.0237352	0.0154792	1.53336	0.132187	0.000263071	0.420686	14412	0.0237352	0.132187	0.0154792	1.53336	Head Lean incl Bone Mineral Content (grams)	anthropometric	dexa	SFA 18:0 (Octadecanoic) (gm)	nutrients	dietary interview	4	1	1	> BY & Bonf.	dexa	dietary interview	39177	1	Dietary Interview+Behavior	1
expo	DR2TS180	DXXLAA	0.00958216	0.00868839	0.350613	0.62181	1.10287	0.580392	1.74118	0	4	2	1	0	0.0133356	0.0123279	1.08173	0.285134	8.30514e-05	0.540178	14373	0.0133356	0.285134	0.0123279	1.08173	Left Arm Area (cm^2)	anthropometric	dexa	SFA 18:0 (Octadecanoic) (gm)	nutrients	dietary interview	4	1	1	> BY & Bonf.	dexa	dietary interview	39177	1	Dietary Interview+Behavior	1
expo	DR2TS180	DXXLABMC	0.008063	0.012786	0.573058	0.536636	0.630614	1.45931	4.37794	0.314746	4	2	1	0	0.0188204	0.0123231	1.52725	0.133698	0.000165419	0.578052	14373	0.0188204	0.133698	0.0123231	1.52725	Left Arm Body Mineral Content (grams)	anthropometric	dexa	SFA 18:0 (Octadecanoic) (gm)	nutrients	dietary interview	4	1	1	> BY & Bonf.	dexa	dietary interview	39177	1	Dietary Interview+Behavior	1
expo	DR2TS180	DXXLABMD	0.00434527	0.0149846	0.790718	0.56264	0.289983	2.51955	7.55865	0.603104	4	2	1	0	0.0178496	0.0116366	1.53392	0.13205	0.000148793	0.548506	14373	0.0178496	0.13205	0.0116366	1.53392	Left Arm Body Mineral Density (grams/cm^2)	anthropometric	dexa	SFA 18:0 (Octadecanoic) (gm)	nutrients	dietary interview	4	1	1	> BY & Bonf.	dexa	dietary interview	39177	1	Dietary Interview+Behavior	1
expo	DR2TS180	DXXLAFAT	0.0608534	0.00640958	0.00247758	0.0460705	9.49412	0.188769	0.566308	0	4	2	9	2	0.0610493	0.0171409	3.56161	0.000884863	0.00174125	0.190938	14360	0.0610493	0.000884863	0.0171409	3.56161	Left Arm Fat (grams)	anthropometric	dexa	SFA 18:0 (Octadecanoic) (gm)	nutrients	dietary interview	4	0.079673	1	> BY & Bonf.	dexa	dietary interview	39177	1	Dietary Interview+Behavior	0.0261967
expo	DR2TS180	DXXLALI	0.022282	0.00258259	0.00327458	0.282392	8.6278	0.0605124	0.181537	0	4	2	3	0	0.0248113	0.0123953	2.00167	0.051371	0.000287491	0.574173	14373	0.0248113	0.051371	0.0123953	2.00167	Left Arm Lean incl BMC (grams)	anthropometric	dexa	SFA 18:0 (Octadecanoic) (gm)	nutrients	dietary interview	4	1	1	> BY & Bonf.	dexa	dietary interview	39177	1	Dietary Interview+Behavior	0.807599
expo	DR2TS180	DXXLLA	-0.00741282	0.00677593	0.353932	0.854207	-1.09399	0.53836	1.61508	0	4	2	-3	-2	0.000762981	0.0113474	0.0672383	0.94669	2.74703e-07	0.46982	14146	0.000762981	0.94669	0.0113474	0.0672383	Left Leg Area(cm^2)	anthropometric	dexa	SFA 18:0 (Octadecanoic) (gm)	nutrients	dietary interview	4	1	1	> BY & Bonf.	dexa	dietary interview	39177	1	Dietary Interview+Behavior	1
expo	DR2TS180	DXXLLBMC	-0.00999811	0.00735163	0.267015	0.805804	-1.35998	0.340945	1.02283	0	4	2	-9	-2	-0.00212981	0.0169227	-0.125855	0.900407	2.14051e-06	0.484671	14146	-0.00212981	0.900407	0.0169227	-0.125855	Left Leg Bone Mineral Content (grams)	anthropometric	dexa	SFA 18:0 (Octadecanoic) (gm)	nutrients	dietary interview	4	1	1	> BY & Bonf.	dexa	dietary interview	39177	1	Dietary Interview+Behavior	1
expo	DR2TS180	DXXLLBMD	-0.00999853	0.010763	0.421428	0.803589	-0.92897	0.425368	1.27611	0	4	2	-9	-2	-0.00822136	0.0243071	-0.338229	0.736763	3.18951e-05	0.411903	14146	-0.00822136	0.736763	0.0243071	-0.338229	Left Leg Bone Mineral Density (grams/cm^2)	anthropometric	dexa	SFA 18:0 (Octadecanoic) (gm)	nutrients	dietary interview	4	1	1	> BY & Bonf.	dexa	dietary interview	39177	1	Dietary Interview+Behavior	1
expo	DR2TS180	DXXLLFAT	0.0488918	0.0123725	0.0289128	0.140882	3.95165	0.52569	1.57707	0	4	2	9	2	0.0524087	0.0182414	2.87306	0.00618257	0.00129644	0.20273	14126	0.0524087	0.00618257	0.0182414	2.87306	Left Leg Fat (grams)	anthropometric	dexa	SFA 18:0 (Octadecanoic) (gm)	nutrients	dietary interview	4	0.378892	1	> BY & Bonf.	dexa	dietary interview	39177	1	Dietary Interview+Behavior	0.136525
expo	DR2TS180	DXXLLLI	0.0124034	0.00762327	0.202206	0.475481	1.62704	0.4977	1.4931	0	4	2	1	0	0.0224428	0.0142104	1.57931	0.121268	0.000237678	0.464404	14146	0.0224428	0.121268	0.0142104	1.57931	Left Leg Lean incl Bone Mineral Content (grams)	anthropometric	dexa	SFA 18:0 (Octadecanoic) (gm)	nutrients	dietary interview	4	1	1	> BY & Bonf.	dexa	dietary interview	39177	1	Dietary Interview+Behavior	1
expo	DR2TS180	DXXLRA	0.022402	0.0109306	0.13283	0.468923	2.04948	0.557775	1.67332	0	4	2	1	0	0.0204125	0.014763	1.38267	0.173589	0.000192802	0.314999	14097	0.0204125	0.173589	0.014763	1.38267	Left Ribs Area(cm^2)	anthropometric	dexa	SFA 18:0 (Octadecanoic) (gm)	nutrients	dietary interview	4	1	1	> BY & Bonf.	dexa	dietary interview	39177	1	Dietary Interview+Behavior	1
expo	DR2TS180	DXXLRBMC	0.0191208	0.0109431	0.178913	0.504833	1.74729	0.629202	1.88761	0	4	2	1	0	0.0185683	0.0146561	1.26694	0.211696	0.000159539	0.377636	14097	0.0185683	0.211696	0.0146561	1.26694	Left Ribs Bone Mineral Content (grams)	anthropometric	dexa	SFA 18:0 (Octadecanoic) (gm)	nutrients	dietary interview	4	1	1	> BY & Bonf.	dexa	dietary interview	39177	1	Dietary Interview+Behavior	1
expo	DR2TS180	DXXLRBMD	-0.000899688	0.0161857	0.959167	0.901415	-0.0555853	1.42707	4.28121	0.299264	4	2	-7	-2	0.00667023	0.0142861	0.466903	0.642822	2.05875e-05	0.305818	14097	0.00667023	0.642822	0.0142861	0.466903	Left Ribs Bone Mineral Density (grams/cm^2)	anthropometric	dexa	SFA 18:0 (Octadecanoic) (gm)	nutrients	dietary interview	4	1	1	> BY & Bonf.	dexa	dietary interview	39177	1	Dietary Interview+Behavior	1
expo	DR2TS180	DXXLSA	-0.0172972	0.00598019	0.0628894	0.402153	-2.89241	0.357208	1.07162	0	4	2	-5	-2	-0.0193672	0.0118261	-1.63766	0.108468	0.000173561	0.438159	14097	-0.0193672	0.108468	0.0118261	-1.63766	Lumbar Spine Area (cm^2)	anthropometric	dexa	SFA 18:0 (Octadecanoic) (gm)	nutrients	dietary interview	4	1	1	> BY & Bonf.	dexa	dietary interview	39177	1	Dietary Interview+Behavior	1
expo	DR2TS180	DXXLSBMC	-0.00919868	0.00825332	0.346296	0.691986	-1.11454	0.601013	1.80304	0	4	2	-5	-2	-0.00776644	0.0128746	-0.603237	0.54938	2.79103e-05	0.359998	14097	-0.00776644	0.54938	0.0128746	-0.603237	Lumbar Spine Bone Mineral Content (grams)	anthropometric	dexa	SFA 18:0 (Octadecanoic) (gm)	nutrients	dietary interview	4	1	1	> BY & Bonf.	dexa	dietary interview	39177	1	Dietary Interview+Behavior	1
expo	DR2TS180	DXXLSBMD	-0.00093622	0.0159849	0.956978	0.933645	-0.058569	1.62789	4.88368	0.38571	4	2	-3	-2	0.00619517	0.0131875	0.469776	0.640784	1.77593e-05	0.311648	14097	0.00619517	0.640784	0.0131875	0.469776	Lumbar Spine Bone Mineral Density (grams/cm^2)	anthropometric	dexa	SFA 18:0 (Octadecanoic) (gm)	nutrients	dietary interview	4	1	1	> BY & Bonf.	dexa	dietary interview	39177	1	Dietary Interview+Behavior	1
expo	DR2TS180	DXXPEA	-0.0145884	0.0117046	0.301082	0.66482	-1.24638	1.57956	4.73867	0.366911	4	2	-3	-2	-0.00296391	0.0125593	-0.235993	0.814509	4.06492e-06	0.335686	14097	-0.00296391	0.814509	0.0125593	-0.235993	Pelvis Area (cm^2)	anthropometric	dexa	SFA 18:0 (Octadecanoic) (gm)	nutrients	dietary interview	4	1	1	> BY & Bonf.	dexa	dietary interview	39177	1	Dietary Interview+Behavior	1
expo	DR2TS180	DXXPEBMC	-0.0125543	0.0136662	0.42603	0.729065	-0.918639	1.55863	4.67588	0.358409	4	2	-5	-2	-0.00306184	0.0123418	-0.248087	0.805196	4.33797e-06	0.346811	14097	-0.00306184	0.805196	0.0123418	-0.248087	Pelvis Bone Mineral Content (grams)	anthropometric	dexa	SFA 18:0 (Octadecanoic) (gm)	nutrients	dietary interview	4	1	1	> BY & Bonf.	dexa	dietary interview	39177	1	Dietary Interview+Behavior	1
expo	DR2TS180	DXXPEBMD	-0.00285338	0.0124295	0.833191	0.977572	-0.229566	0.892779	2.67834	0	4	2	-5	-2	0.00123376	0.013321	0.0926179	0.926618	7.0434e-07	0.320864	14097	0.00123376	0.926618	0.013321	0.0926179	Pelvis Bone Mineral Density (grams/cm^2)	anthropometric	dexa	SFA 18:0 (Octadecanoic) (gm)	nutrients	dietary interview	4	1	1	> BY & Bonf.	dexa	dietary interview	39177	1	Dietary Interview+Behavior	1
expo	DR2TS180	DXXRAA	0.00339634	0.00652581	0.638722	0.824748	0.520447	0.347136	1.04141	0	4	2	1	0	0.0064025	0.0119229	0.53699	0.59392	1.91702e-05	0.569313	14298	0.0064025	0.59392	0.0119229	0.53699	Right Arm Area (cm^2)	anthropometric	dexa	SFA 18:0 (Octadecanoic) (gm)	nutrients	dietary interview	4	1	1	> BY & Bonf.	dexa	dietary interview	39177	1	Dietary Interview+Behavior	1
expo	DR2TS180	DXXRABMC	0.00396824	0.0107981	0.737644	0.697566	0.367496	1.18696	3.56088	0.157511	4	2	1	0	0.0122242	0.0118392	1.03252	0.307346	6.98823e-05	0.593086	14298	0.0122242	0.307346	0.0118392	1.03252	Right Arm Bone Mineral Content (grams)	anthropometric	dexa	SFA 18:0 (Octadecanoic) (gm)	nutrients	dietary interview	4	1	1	> BY & Bonf.	dexa	dietary interview	39177	1	Dietary Interview+Behavior	1
expo	DR2TS180	DXXRABMD	0.00547297	0.0147014	0.73443	0.594193	0.372276	2.24745	6.74234	0.555051	4	2	1	0	0.0156911	0.0119604	1.31193	0.196197	0.000115143	0.5432	14298	0.0156911	0.196197	0.0119604	1.31193	Right Arm Bone Mineral Density (grams/cm^2)	anthropometric	dexa	SFA 18:0 (Octadecanoic) (gm)	nutrients	dietary interview	4	1	1	> BY & Bonf.	dexa	dietary interview	39177	1	Dietary Interview+Behavior	1
expo	DR2TS180	DXXRAFAT	0.0601781	0.0104166	0.0103124	0.0824095	5.77716	0.400752	1.20226	0	4	2	9	2	0.0568833	0.0186857	3.04421	0.00388892	0.00151507	0.187172	14254	0.0568833	0.00388892	0.0186857	3.04421	Right Arm Fat (grams)	anthropometric	dexa	SFA 18:0 (Octadecanoic) (gm)	nutrients	dietary interview	4	0.263058	1	> BY & Bonf.	dexa	dietary interview	39177	1	Dietary Interview+Behavior	0.0903375
expo	DR2TS180	DXXRALI	0.0125965	0.00412433	0.0552446	0.470634	3.0542	0.183913	0.55174	0	4	2	1	0	0.0163925	0.0118173	1.38717	0.172223	0.000125667	0.5938	14298	0.0163925	0.172223	0.0118173	1.38717	Right Arm Lean incl Bone Mineral Content (grams)	anthropometric	dexa	SFA 18:0 (Octadecanoic) (gm)	nutrients	dietary interview	4	1	1	> BY & Bonf.	dexa	dietary interview	39177	1	Dietary Interview+Behavior	1
expo	DR2TS180	DXXRLA	-0.00411617	0.0083953	0.657545	0.877286	-0.490295	0.761705	2.28511	0	4	2	-1	-2	-0.00143307	0.0110796	-0.129343	0.897663	9.46718e-07	0.46061	14113	-0.00143307	0.897663	0.0110796	-0.129343	Right Leg Area (cm^2)	anthropometric	dexa	SFA 18:0 (Octadecanoic) (gm)	nutrients	dietary interview	4	1	1	> BY & Bonf.	dexa	dietary interview	39177	1	Dietary Interview+Behavior	1
expo	DR2TS180	DXXRLBMC	-0.00407593	0.00880923	0.675083	0.988163	-0.462688	0.716606	2.14982	0	4	2	-1	-2	0.00499605	0.0126289	0.395604	0.694266	1.15063e-05	0.480567	14113	0.00499605	0.694266	0.0126289	0.395604	Right Leg Bone Mineral Content (grams)	anthropometric	dexa	SFA 18:0 (Octadecanoic) (gm)	nutrients	dietary interview	4	1	1	> BY & Bonf.	dexa	dietary interview	39177	1	Dietary Interview+Behavior	1
expo	DR2TS180	DXXRLBMD	0.00236131	0.0104388	0.835578	0.842274	0.226204	0.668127	2.00438	0	4	2	1	0	0.00708302	0.0138602	0.511033	0.611826	2.31271e-05	0.429291	14113	0.00708302	0.611826	0.0138602	0.511033	Right Leg Bone Mineral Density (grams/cm^2)	anthropometric	dexa	SFA 18:0 (Octadecanoic) (gm)	nutrients	dietary interview	4	1	1	> BY & Bonf.	dexa	dietary interview	39177	1	Dietary Interview+Behavior	1
expo	DR2TS180	DXXRLFAT	0.0492745	0.0141179	0.0397605	0.126642	3.49022	0.78872	2.36616	0	4	2	9	2	0.0485933	0.0169436	2.86795	0.00626732	0.00109051	0.208727	14077	0.0485933	0.00626732	0.0169436	2.86795	Right Leg Fat (grams)	anthropometric	dexa	SFA 18:0 (Octadecanoic) (gm)	nutrients	dietary interview	4	0.383084	1	> BY & Bonf.	dexa	dietary interview	39177	1	Dietary Interview+Behavior	0.139557
expo	DR2TS180	DXXRLLI	0.0102257	0.0100898	0.385468	0.493209	1.01347	1.04579	3.13737	0.0437848	4	2	1	0	0.0204622	0.0134113	1.52575	0.134072	0.000193014	0.457628	14113	0.0204622	0.134072	0.0134113	1.52575	Right Leg Lean incl Bone Mineral Content (grams)	anthropometric	dexa	SFA 18:0 (Octadecanoic) (gm)	nutrients	dietary interview	4	1	1	> BY & Bonf.	dexa	dietary interview	39177	1	Dietary Interview+Behavior	1
expo	DR2TS180	DXXRRA	0.040164	0.0148312	0.0732838	0.280456	2.70807	0.919108	2.75732	0	4	2	9	2	0.0285347	0.0168254	1.69593	0.0968086	0.000376763	0.310921	14097	0.0285347	0.0968086	0.0168254	1.69593	Right Ribs Area (cm^2)	anthropometric	dexa	SFA 18:0 (Octadecanoic) (gm)	nutrients	dietary interview	4	1	1	> BY & Bonf.	dexa	dietary interview	39177	1	Dietary Interview+Behavior	1
expo	DR2TS180	DXXRRBMC	0.0287106	0.010223	0.0673809	0.377614	2.80842	0.412638	1.23792	0	4	2	3	0	0.028022	0.0168756	1.6605	0.103767	0.000363344	0.337496	14097	0.028022	0.103767	0.0168756	1.6605	Right Ribs Bone Mineral Content (grams)	anthropometric	dexa	SFA 18:0 (Octadecanoic) (gm)	nutrients	dietary interview	4	1	1	> BY & Bonf.	dexa	dietary interview	39177	1	Dietary Interview+Behavior	1
expo	DR2TS180	DXXRRBMD	0.0100195	0.0230651	0.693344	0.72846	0.434403	2.32239	6.96716	0.569408	4	2	-1	0	0.00754992	0.0160523	0.470334	0.640388	2.63758e-05	0.292142	14097	0.00754992	0.640388	0.0160523	0.470334	Right Ribs Bone Mineral Density (grams/cm^2)	anthropometric	dexa	SFA 18:0 (Octadecanoic) (gm)	nutrients	dietary interview	4	1	1	> BY & Bonf.	dexa	dietary interview	39177	1	Dietary Interview+Behavior	1
expo	DR2TS180	DXXTRFAT	0.0685162	0.0145082	0.0179854	0.0432557	4.72259	0.83424	2.50272	0	4	2	9	2	0.0629425	0.0186236	3.37971	0.00150796	0.00183279	0.244749	14086	0.0629425	0.00150796	0.0186236	3.37971	Trunk Fat (grams)	anthropometric	dexa	SFA 18:0 (Octadecanoic) (gm)	nutrients	dietary interview	4	0.123237	1	> BY & Bonf.	dexa	dietary interview	39177	1	Dietary Interview+Behavior	0.0357151
expo	DR2TS180	DXXTRLI	0.0226787	0.00836587	0.0731115	0.393356	2.71086	0.419737	1.25921	0	4	2	3	0	0.0221613	0.0138952	1.5949	0.117736	0.000227255	0.501551	14097	0.0221613	0.117736	0.0138952	1.5949	Trunk Lean incl Bone Mineral Content (grams)	anthropometric	dexa	SFA 18:0 (Octadecanoic) (gm)	nutrients	dietary interview	4	1	1	> BY & Bonf.	dexa	dietary interview	39177	1	Dietary Interview+Behavior	1
expo	DR2TS180	DXXTSA	-0.00646006	0.00665639	0.403379	0.817551	-0.970505	0.343821	1.03146	0	4	2	-3	-2	-0.00491851	0.0118492	-0.415092	0.680047	1.11941e-05	0.509424	14097	-0.00491851	0.680047	0.0118492	-0.415092	Thoracic Spine Area (cm^2)	anthropometric	dexa	SFA 18:0 (Octadecanoic) (gm)	nutrients	dietary interview	4	1	1	> BY & Bonf.	dexa	dietary interview	39177	1	Dietary Interview+Behavior	1
expo	DR2TS180	DXXTSBMC	0.00759459	0.000986759	0.00455835	0.77631	7.6965	0.00554276	0.0166283	0	4	2	1	0	0.00672908	0.0135088	0.498127	0.62082	2.09523e-05	0.465054	14097	0.00672908	0.62082	0.0135088	0.498127	Thoracic Spine Bone Mineral Content (grams)	anthropometric	dexa	SFA 18:0 (Octadecanoic) (gm)	nutrients	dietary interview	4	1	1	> BY & Bonf.	dexa	dietary interview	39177	1	Dietary Interview+Behavior	1
expo	DR2TS180	DXXTSBMD	0.0115633	0.00888493	0.28403	0.670424	1.30146	0.388181	1.16454	0	4	2	1	0	0.0122632	0.0144664	0.847706	0.401088	6.95874e-05	0.357767	14097	0.0122632	0.401088	0.0144664	0.847706	Thoracic Spine Bone Mineral Density (grams/cm^2)	anthropometric	dexa	SFA 18:0 (Octadecanoic) (gm)	nutrients	dietary interview	4	1	1	> BY & Bonf.	dexa	dietary interview	39177	1	Dietary Interview+Behavior	1
expo	DR2TSELE	DXDHELE	0.0298691	0.0131873	0.108425	0.201887	2.26499	1.37002	4.11005	0.270082	4	2	9	2	0.0262296	0.0122528	2.1407	0.0377517	0.000380013	0.406135	14412	0.0262296	0.0377517	0.0122528	2.1407	Head Lean excl Bone Mineral Content (grams)	anthropometric	dexa	Selenium (mcg)	nutrients	dietary interview	4	1	1	> BY & Bonf.	dexa	dietary interview	39177	1	Dietary Interview+Behavior	0.826501
expo	DR2TSELE	DXDHEPF	0.0128432	0.0167677	0.499456	0.483097	0.765949	2.27245	6.81736	0.559947	4	2	7	2	0.0175447	0.0125106	1.40238	0.167663	0.000170022	0.0968895	14412	0.0175447	0.167663	0.0125106	1.40238	Head Percent Fat	anthropometric	dexa	Selenium (mcg)	nutrients	dietary interview	4	1	1	> BY & Bonf.	dexa	dietary interview	39177	1	Dietary Interview+Behavior	1
expo	DR2TSELE	DXDHETOT	0.0316516	0.0117911	0.0747708	0.206454	2.68437	0.995459	2.98638	0	4	2	9	2	0.0266718	0.0124135	2.14861	0.0370831	0.000392933	0.403169	14412	0.0266718	0.0370831	0.0124135	2.14861	Head Total (grams)	anthropometric	dexa	Selenium (mcg)	nutrients	dietary interview	4	1	1	> BY & Bonf.	dexa	dietary interview	39177	1	Dietary Interview+Behavior	0.766761
expo	DR2TSELE	DXDLALE	0.0351975	0.00551001	0.00776866	0.0581651	6.38792	0.356588	1.06976	0	4	2	9	2	0.0331328	0.00926348	3.57671	0.000846077	0.00061026	0.567962	14360	0.0331328	0.000846077	0.00926348	3.57671	Left Arm Lean excl Body Mineral Content (grams)	anthropometric	dexa	Selenium (mcg)	nutrients	dietary interview	4	0.0767616	1	> BY & Bonf.	dexa	dietary interview	39177	1	Dietary Interview+Behavior	0.0301954
expo	DR2TSELE	DXDLAPF	0.0148309	0.00492091	0.0570373	0.34051	3.01384	0.362688	1.08806	0	4	2	1	0	0.0164172	0.00886046	1.85286	0.0704672	0.000149829	0.421129	14360	0.0164172	0.0704672	0.00886046	1.85286	Left Arm Percent Fat	anthropometric	dexa	Selenium (mcg)	nutrients	dietary interview	4	1	1	> BY & Bonf.	dexa	dietary interview	39177	1	Dietary Interview+Behavior	0.937976
expo	DR2TSELE	DXDLATOT	0.0422203	0.0087736	0.0170896	0.0573766	4.8122	0.622909	1.86873	0	4	2	9	2	0.041167	0.0112828	3.64866	0.000682596	0.000943571	0.376324	14314	0.041167	0.000682596	0.0112828	3.64866	Left Arm Total (grams)	anthropometric	dexa	Selenium (mcg)	nutrients	dietary interview	4	0.0640986	1	> BY & Bonf.	dexa	dietary interview	39177	1	Dietary Interview+Behavior	0.0216872
expo	DR2TSELE	DXDLLLE	0.0286485	0.00470155	0.00887784	0.124132	6.0934	0.250441	0.751322	0	4	2	9	2	0.0298717	0.0102599	2.91151	0.00557785	0.000497472	0.458288	14126	0.0298717	0.00557785	0.0102599	2.91151	Left Leg Lean excl Bone Mineral Content (grams)	anthropometric	dexa	Selenium (mcg)	nutrients	dietary interview	4	0.349369	1	> BY & Bonf.	dexa	dietary interview	39177	1	Dietary Interview+Behavior	0.124204
expo	DR2TSELE	DXDLLPF	-0.0105239	0.00351841	0.05808	0.575695	-2.99109	0.138977	0.416932	0	4	2	-9	-2	-0.0111116	0.0103126	-1.07748	0.287007	6.88339e-05	0.432597	14126	-0.0111116	0.287007	0.0103126	-1.07748	Left Leg Percent Fat	anthropometric	dexa	Selenium (mcg)	nutrients	dietary interview	4	1	1	> BY & Bonf.	dexa	dietary interview	39177	1	Dietary Interview+Behavior	1
expo	DR2TSELE	DXDLLTOT	0.022435	0.00481904	0.0186966	0.312625	4.65549	0.187943	0.56383	0	4	2	9	2	0.0225445	0.0123444	1.82628	0.0744461	0.00028388	0.269706	14081	0.0225445	0.0744461	0.0123444	1.82628	Left Leg Total (grams)	anthropometric	dexa	Selenium (mcg)	nutrients	dietary interview	4	1	1	> BY & Bonf.	dexa	dietary interview	39177	1	Dietary Interview+Behavior	0.986684
expo	DR2TSELE	DXDRALE	0.0341203	0.00350801	0.00230851	0.0619329	9.72639	0.154194	0.462583	0	4	2	9	2	0.0321729	0.00952944	3.37616	0.00152355	0.000574443	0.585972	14254	0.0321729	0.00152355	0.00952944	3.37616	Right Arm Lean excl Bone Mineral Content (grams)	anthropometric	dexa	Selenium (mcg)	nutrients	dietary interview	4	0.124277	1	> BY & Bonf.	dexa	dietary interview	39177	1	Dietary Interview+Behavior	0.0472533
expo	DR2TSELE	DXDRAPF	0.0214691	0.00752714	0.0649902	0.223678	2.85222	0.833828	2.50148	0	4	2	1	0	0.0178706	0.00878045	2.03527	0.0477385	0.000177233	0.407242	14254	0.0178706	0.0477385	0.00878045	2.03527	Right Arm Percent Fat	anthropometric	dexa	Selenium (mcg)	nutrients	dietary interview	4	1	1	> BY & Bonf.	dexa	dietary interview	39177	1	Dietary Interview+Behavior	0.745528
expo	DR2TSELE	DXDRATOT	0.0446967	0.00735391	0.00894162	0.0437014	6.07795	0.455584	1.36675	0	4	2	9	2	0.0426114	0.0114572	3.71918	0.000552072	0.0010096	0.401744	14206	0.0426114	0.000552072	0.0114572	3.71918	Right Arm Total (grams)	anthropometric	dexa	Selenium (mcg)	nutrients	dietary interview	4	0.0537716	1	> BY & Bonf.	dexa	dietary interview	39177	1	Dietary Interview+Behavior	0.0191773
expo	DR2TSELE	DXDRLLE	0.0315375	0.00482714	0.00728773	0.0970357	6.53337	0.255443	0.76633	0	4	2	9	2	0.0320543	0.0101281	3.16488	0.00278164	0.000564865	0.449103	14077	0.0320543	0.00278164	0.0101281	3.16488	Right Leg Lean excl Bone Mineral Content (grams)	anthropometric	dexa	Selenium (mcg)	nutrients	dietary interview	4	0.201322	1	> BY & Bonf.	dexa	dietary interview	39177	1	Dietary Interview+Behavior	0.0710486
expo	DR2TSELE	DXDRLPF	-0.00896591	0.00278245	0.0484987	0.654582	-3.22231	0.0733885	0.220165	0	4	2	-9	-2	-0.00957662	0.0107972	-0.886951	0.379821	5.04192e-05	0.435012	14077	-0.00957662	0.379821	0.0107972	-0.886951	Right Leg Percent Fat	anthropometric	dexa	Selenium (mcg)	nutrients	dietary interview	4	1	1	> BY & Bonf.	dexa	dietary interview	39177	1	Dietary Interview+Behavior	1
expo	DR2TSELE	DXDRLTOT	0.0251402	0.00550293	0.0196736	0.199824	4.56852	0.291845	0.875534	0	4	2	9	2	0.0263851	0.0105669	2.49696	0.0162535	0.000383334	0.26784	14031	0.0263851	0.0162535	0.0105669	2.49696	Right Leg Total (grams)	anthropometric	dexa	Selenium (mcg)	nutrients	dietary interview	4	0.803102	1	> BY & Bonf.	dexa	dietary interview	39177	1	Dietary Interview+Behavior	0.309187
expo	DR2TSELE	DXDSTA	0.0065737	0.00477246	0.262157	0.664113	1.37742	0.30469	0.91407	0	4	2	5	2	0.00761706	0.00876027	0.869501	0.389187	3.19091e-05	0.539967	13257	0.00761706	0.389187	0.00876027	0.869501	Subtotal Area (cm^2)	anthropometric	dexa	Selenium (mcg)	nutrients	dietary interview	4	1	1	> BY & Bonf.	dexa	dietary interview	39177	1	Dietary Interview+Behavior	1
expo	DR2TSELE	DXDSTBMC	0.00575781	0.0029106	0.142304	0.690911	1.97822	0.117042	0.351126	0	4	2	7	2	0.00789489	0.010044	0.78603	0.43597	3.42793e-05	0.517019	13257	0.00789489	0.43597	0.010044	0.78603	Subtotal Bone Mineral Content (grams)	anthropometric	dexa	Selenium (mcg)	nutrients	dietary interview	4	1	1	> BY & Bonf.	dexa	dietary interview	39177	1	Dietary Interview+Behavior	1
expo	DR2TSELE	DXDSTBMD	0.00894412	0.00343692	0.0802116	0.651782	2.60237	0.125718	0.377155	0	4	2	9	2	0.0089404	0.0119073	0.750832	0.456662	4.39597e-05	0.458342	13257	0.0089404	0.456662	0.0119073	0.750832	Subtotal Bone Mineral Density (grams/cm^2)	anthropometric	dexa	Selenium (mcg)	nutrients	dietary interview	4	1	1	> BY & Bonf.	dexa	dietary interview	39177	1	Dietary Interview+Behavior	1
expo	DR2TSELE	DXDSTFAT	0.0296487	0.0104787	0.0662206	0.150224	2.82943	0.978267	2.9348	0	4	2	9	2	0.0303935	0.0111497	2.72595	0.00910336	0.000510177	0.229533	13689	0.0303935	0.00910336	0.0111497	2.72595	Subtotal Fat (g)	anthropometric	dexa	Selenium (mcg)	nutrients	dietary interview	4	0.513254	1	> BY & Bonf.	dexa	dietary interview	39177	1	Dietary Interview+Behavior	0.155395
expo	DR2TSELE	DXDSTLE	0.0275677	0.00881065	0.0521096	0.160112	3.12891	0.768986	2.30696	0	4	2	9	2	0.0279244	0.0101582	2.74895	0.00857532	0.000430652	0.514226	13689	0.0279244	0.00857532	0.0101582	2.74895	Subtotal Lean excl BMC (g)	anthropometric	dexa	Selenium (mcg)	nutrients	dietary interview	4	0.489395	1	> BY & Bonf.	dexa	dietary interview	39177	1	Dietary Interview+Behavior	0.185095
expo	DR2TSELE	DXDSTLI	0.0286567	0.01033	0.06933	0.129072	2.77411	1.15058	3.45174	0.130874	4	2	9	2	0.0281926	0.00974324	2.89355	0.00585311	0.000437227	0.51985	13230	0.0281926	0.00585311	0.00974324	2.89355	Subtotal Lean incl BMC (g)	anthropometric	dexa	Selenium (mcg)	nutrients	dietary interview	4	0.362539	1	> BY & Bonf.	dexa	dietary interview	39177	1	Dietary Interview+Behavior	0.14086
expo	DR2TSELE	DXDSTPF	0.0185479	0.00669041	0.0694345	0.367336	2.77231	0.484157	1.45247	0	4	2	1	0	0.0157884	0.0103596	1.52404	0.134497	0.000137668	0.379991	13689	0.0157884	0.134497	0.0103596	1.52404	Subtotal Percent Fat	anthropometric	dexa	Selenium (mcg)	nutrients	dietary interview	4	1	1	> BY & Bonf.	dexa	dietary interview	39177	1	Dietary Interview+Behavior	1
expo	DR2TSELE	DXDSTTOT	0.0310595	0.0104207	0.0585716	0.121628	2.98054	0.967902	2.90371	0	4	2	9	2	0.0330325	0.0107093	3.08445	0.00348032	0.000602617	0.352008	13689	0.0330325	0.00348032	0.0107093	3.08445	Subtotal (Total excl Head) (g)	anthropometric	dexa	Selenium (mcg)	nutrients	dietary interview	4	0.240974	1	> BY & Bonf.	dexa	dietary interview	39177	1	Dietary Interview+Behavior	0.0751116
expo	DR2TSELE	DXDTOA	0.0049549	0.00582787	0.457681	0.702536	0.850207	0.441828	1.32548	0	4	2	7	2	0.00755864	0.00909653	0.830936	0.410397	3.13524e-05	0.536593	13462	0.00755864	0.410397	0.00909653	0.830936	Total Area (cm^2)	anthropometric	dexa	Selenium (mcg)	nutrients	dietary interview	4	1	1	> BY & Bonf.	dexa	dietary interview	39177	1	Dietary Interview+Behavior	1
expo	DR2TSELE	DXDTOBMC	0.011041	0.00173025	0.00779198	0.496881	6.38117	0.0449035	0.13471	0	4	2	9	2	0.0120152	0.0100623	1.19408	0.238702	7.92226e-05	0.523907	13462	0.0120152	0.238702	0.0100623	1.19408	Total Bone Mineral Content (g)	anthropometric	dexa	Selenium (mcg)	nutrients	dietary interview	4	1	1	> BY & Bonf.	dexa	dietary interview	39177	1	Dietary Interview+Behavior	1
expo	DR2TSELE	DXDTOBMD	0.0190525	0.00362417	0.0134083	0.354167	5.25707	0.165937	0.497811	0	4	2	9	2	0.0162893	0.0115725	1.40759	0.166122	0.00014561	0.461714	13462	0.0162893	0.166122	0.0115725	1.40759	Total Bone Mineral Density (g/cm^2)	anthropometric	dexa	Selenium (mcg)	nutrients	dietary interview	4	1	1	> BY & Bonf.	dexa	dietary interview	39177	1	Dietary Interview+Behavior	1
expo	DR2TSELE	DXDTOFAT	0.0300014	0.0107018	0.0676614	0.173359	2.80341	0.827236	2.48171	0	4	2	9	2	0.0335417	0.0124641	2.69106	0.00996215	0.000617412	0.226462	13431	0.0335417	0.00996215	0.0124641	2.69106	Total Fat (g)	anthropometric	dexa	Selenium (mcg)	nutrients	dietary interview	4	0.550265	1	> BY & Bonf.	dexa	dietary interview	39177	1	Dietary Interview+Behavior	0.170097
expo	DR2TSELE	DXDTOLE	0.0273019	0.00885843	0.0540499	0.164827	3.08203	0.771438	2.31431	0	4	2	9	2	0.0277274	0.0102003	2.71828	0.00928614	0.000424597	0.514789	13689	0.0277274	0.00928614	0.0102003	2.71828	Total Lean excl BMC (g)	anthropometric	dexa	Selenium (mcg)	nutrients	dietary interview	4	0.52109	1	> BY & Bonf.	dexa	dietary interview	39177	1	Dietary Interview+Behavior	0.198782
expo	DR2TSELE	DXDTOLI	0.0289695	0.00808627	0.037219	0.150046	3.58255	0.621048	1.86314	0	4	2	9	2	0.029733	0.0105185	2.82674	0.00699188	0.000485155	0.51925	13431	0.029733	0.00699188	0.0105185	2.82674	Total Lean incl BMC (g)	anthropometric	dexa	Selenium (mcg)	nutrients	dietary interview	4	0.417289	1	> BY & Bonf.	dexa	dietary interview	39177	1	Dietary Interview+Behavior	0.154336
expo	DR2TSELE	DXDTOPF	0.0207887	0.0079579	0.0795251	0.363398	2.61233	0.504677	1.51403	0	4	2	1	0	0.0199189	0.0116862	1.70448	0.0951885	0.000217738	0.376805	13431	0.0199189	0.0951885	0.0116862	1.70448	Total Percent Fat	anthropometric	dexa	Selenium (mcg)	nutrients	dietary interview	4	1	1	> BY & Bonf.	dexa	dietary interview	39177	1	Dietary Interview+Behavior	1
expo	DR2TSELE	DXDTOTOT	0.0332692	0.00997912	0.0445902	0.115908	3.33388	0.801935	2.4058	0	4	2	9	2	0.0360322	0.0114763	3.13971	0.0029847	0.000712502	0.35447	13431	0.0360322	0.0029847	0.0114763	3.13971	Total Lean+Fat (g)	anthropometric	dexa	Selenium (mcg)	nutrients	dietary interview	4	0.212823	1	> BY & Bonf.	dexa	dietary interview	39177	1	Dietary Interview+Behavior	0.069758
expo	DR2TSELE	DXDTRA	0.0178527	0.00474112	0.0327664	0.230216	3.7655	0.416647	1.24994	0	4	2	9	2	0.0178312	0.00880495	2.02513	0.0488102	0.000174459	0.480109	14102	0.0178312	0.0488102	0.00880495	2.02513	Trunk Bone area (cm^2)	anthropometric	dexa	Selenium (mcg)	nutrients	dietary interview	4	1	1	> BY & Bonf.	dexa	dietary interview	39177	1	Dietary Interview+Behavior	0.935029
expo	DR2TSELE	DXDTRBMC	0.014924	0.00129834	0.00141342	0.472055	11.4947	0.0170647	0.0511941	0	4	2	9	2	0.0144834	0.0114313	1.26699	0.211677	0.000115091	0.425894	14097	0.0144834	0.211677	0.0114313	1.26699	Trunk Bone Mineral Content (grams)	anthropometric	dexa	Selenium (mcg)	nutrients	dietary interview	4	1	1	> BY & Bonf.	dexa	dietary interview	39177	1	Dietary Interview+Behavior	1
expo	DR2TSELE	DXDTRBMD	0.0135467	0.00398759	0.0425484	0.646875	3.39721	0.111164	0.333492	0	4	2	9	2	0.00933632	0.0141876	0.658064	0.51385	4.7828e-05	0.341768	14102	0.00933632	0.51385	0.0141876	0.658064	Trunk Bone BMD (g/cm^2)	anthropometric	dexa	Selenium (mcg)	nutrients	dietary interview	4	1	1	> BY & Bonf.	dexa	dietary interview	39177	1	Dietary Interview+Behavior	1
expo	DR2TSELE	DXDTRLE	0.021285	0.0145972	0.240871	0.247603	1.45816	2.17442	6.52326	0.540107	4	2	9	2	0.0220836	0.0100404	2.19947	0.0330236	0.000267524	0.49825	14086	0.0220836	0.0330236	0.0100404	2.19947	Trunk Lean excl Bone Mineral Content (grams)	anthropometric	dexa	Selenium (mcg)	nutrients	dietary interview	4	1	1	> BY & Bonf.	dexa	dietary interview	39177	1	Dietary Interview+Behavior	0.555069
expo	DR2TSELE	DXDTRPF	0.021086	0.0121329	0.180615	0.289155	1.73792	1.33503	4.00509	0.250954	4	2	7	2	0.0212468	0.010928	1.94426	0.0581317	0.000247633	0.316037	14086	0.0212468	0.0581317	0.010928	1.94426	Trunk Percent Fat	anthropometric	dexa	Selenium (mcg)	nutrients	dietary interview	4	1	1	> BY & Bonf.	dexa	dietary interview	39177	1	Dietary Interview+Behavior	0.724638
expo	DR2TSELE	DXDTRTOT	0.0247414	0.0182698	0.268641	0.210654	1.35422	2.90107	8.7032	0.655299	4	2	9	2	0.0253302	0.0105123	2.40957	0.0201234	0.000352088	0.36602	14078	0.0253302	0.0201234	0.0105123	2.40957	Trunk Total (grams)	anthropometric	dexa	Selenium (mcg)	nutrients	dietary interview	4	0.945105	1	> BY & Bonf.	dexa	dietary interview	39177	1	Dietary Interview+Behavior	0.317739
expo	DR2TSELE	DXXHEA	0.0132269	0.0114976	0.333357	0.640284	1.15041	0.680159	2.04048	0	4	2	9	2	0.012575	0.0144108	0.872608	0.387509	8.73431e-05	0.260113	14412	0.012575	0.387509	0.0144108	0.872608	Head Area (cm^2)	anthropometric	dexa	Selenium (mcg)	nutrients	dietary interview	4	1	1	> BY & Bonf.	dexa	dietary interview	39177	1	Dietary Interview+Behavior	1
expo	DR2TSELE	DXXHEBMC	0.0109586	0.0097883	0.344454	0.663718	1.11957	0.529107	1.58732	0	4	2	9	2	0.0129588	0.0134094	0.966397	0.339011	9.27563e-05	0.365401	14412	0.0129588	0.339011	0.0134094	0.966397	Head Bone Mineral Content (grams)	anthropometric	dexa	Selenium (mcg)	nutrients	dietary interview	4	1	1	> BY & Bonf.	dexa	dietary interview	39177	1	Dietary Interview+Behavior	1
expo	DR2TSELE	DXXHEBMD	0.00938624	0.0157168	0.592437	0.710959	0.597212	1.47174	4.41522	0.320533	4	2	7	2	0.0112067	0.0128273	0.873661	0.386942	6.93695e-05	0.450599	14412	0.0112067	0.386942	0.0128273	0.873661	Head Bone Mineral Density (grams/cm^2)	anthropometric	dexa	Selenium (mcg)	nutrients	dietary interview	4	1	1	> BY & Bonf.	dexa	dietary interview	39177	1	Dietary Interview+Behavior	1
expo	DR2TSELE	DXXHEFAT	0.0321163	0.0141885	0.108569	0.178893	2.26355	1.50607	4.5182	0.336019	4	2	9	2	0.0279031	0.0122067	2.28589	0.0270219	0.00043005	0.347996	14412	0.0279031	0.0270219	0.0122067	2.28589	Head Fat (grams)	anthropometric	dexa	Selenium (mcg)	nutrients	dietary interview	4	1	1	> BY & Bonf.	dexa	dietary interview	39177	1	Dietary Interview+Behavior	0.606633
expo	DR2TSELE	DXXHELI	0.0308811	0.0107589	0.064035	0.223163	2.87029	0.81583	2.44749	0	4	2	9	2	0.026013	0.0124829	2.0839	0.0428778	0.000373763	0.418221	14412	0.026013	0.0428778	0.0124829	2.0839	Head Lean incl Bone Mineral Content (grams)	anthropometric	dexa	Selenium (mcg)	nutrients	dietary interview	4	1	1	> BY & Bonf.	dexa	dietary interview	39177	1	Dietary Interview+Behavior	0.866568
expo	DR2TSELE	DXXLAA	0.00269773	0.0075565	0.744722	0.809608	0.357008	0.725269	2.17581	0	4	2	3	2	0.00454091	0.0091515	0.496193	0.622173	1.14828e-05	0.53925	14373	0.00454091	0.622173	0.0091515	0.496193	Left Arm Area (cm^2)	anthropometric	dexa	Selenium (mcg)	nutrients	dietary interview	4	1	1	> BY & Bonf.	dexa	dietary interview	39177	1	Dietary Interview+Behavior	1
expo	DR2TSELE	DXXLABMC	0.00637222	0.00440035	0.243414	0.702316	1.44812	0.247732	0.743196	0	4	2	7	2	0.00662655	0.00954153	0.694495	0.490942	2.44532e-05	0.576585	14373	0.00662655	0.490942	0.00954153	0.694495	Left Arm Body Mineral Content (grams)	anthropometric	dexa	Selenium (mcg)	nutrients	dietary interview	4	1	1	> BY & Bonf.	dexa	dietary interview	39177	1	Dietary Interview+Behavior	1
expo	DR2TSELE	DXXLABMD	0.0140987	0.00350439	0.0275884	0.508872	4.02314	0.146755	0.440264	0	4	2	9	2	0.0109139	0.010583	1.03127	0.307926	6.63318e-05	0.547158	14373	0.0109139	0.307926	0.010583	1.03127	Left Arm Body Mineral Density (grams/cm^2)	anthropometric	dexa	Selenium (mcg)	nutrients	dietary interview	4	1	1	> BY & Bonf.	dexa	dietary interview	39177	1	Dietary Interview+Behavior	1
expo	DR2TSELE	DXXLAFAT	0.03644	0.00804739	0.0201492	0.107692	4.52818	0.484787	1.45436	0	4	2	9	2	0.0373131	0.0119245	3.12911	0.00307429	0.000773965	0.190339	14360	0.0373131	0.00307429	0.0119245	3.12911	Left Arm Fat (grams)	anthropometric	dexa	Selenium (mcg)	nutrients	dietary interview	4	0.218107	1	> BY & Bonf.	dexa	dietary interview	39177	1	Dietary Interview+Behavior	0.0673057
expo	DR2TSELE	DXXLALI	0.031388	0.00652863	0.0171327	0.0850381	4.80775	0.51408	1.54224	0	4	2	9	2	0.0300331	0.00915294	3.28125	0.0020013	0.000502299	0.570812	14373	0.0300331	0.0020013	0.00915294	3.28125	Left Arm Lean incl BMC (grams)	anthropometric	dexa	Selenium (mcg)	nutrients	dietary interview	4	0.155007	1	> BY & Bonf.	dexa	dietary interview	39177	1	Dietary Interview+Behavior	0.0628187
expo	DR2TSELE	DXXLLA	-0.00343699	0.00599624	0.606661	0.943233	-0.573192	0.399872	1.19962	0	4	2	3	0	-0.00109238	0.00976777	-0.111835	0.911452	6.66105e-07	0.469653	14146	-0.00109238	0.911452	0.00976777	-0.111835	Left Leg Area(cm^2)	anthropometric	dexa	Selenium (mcg)	nutrients	dietary interview	4	1	1	> BY & Bonf.	dexa	dietary interview	39177	1	Dietary Interview+Behavior	1
expo	DR2TSELE	DXXLLBMC	0.00485571	0.00533111	0.429542	0.785338	0.910826	0.403792	1.21138	0	4	2	7	2	0.00375443	0.0100728	0.37273	0.711099	7.86841e-06	0.484583	14146	0.00375443	0.711099	0.0100728	0.37273	Left Leg Bone Mineral Content (grams)	anthropometric	dexa	Selenium (mcg)	nutrients	dietary interview	4	1	1	> BY & Bonf.	dexa	dietary interview	39177	1	Dietary Interview+Behavior	1
expo	DR2TSELE	DXXLLBMD	0.011949	0.00789697	0.22746	0.622657	1.51311	0.494846	1.48454	0	4	2	9	2	0.0102222	0.012393	0.824838	0.413815	5.83293e-05	0.412403	14146	0.0102222	0.413815	0.012393	0.824838	Left Leg Bone Mineral Density (grams/cm^2)	anthropometric	dexa	Selenium (mcg)	nutrients	dietary interview	4	1	1	> BY & Bonf.	dexa	dietary interview	39177	1	Dietary Interview+Behavior	1
expo	DR2TSELE	DXXLLFAT	0.00575523	0.00557603	0.377926	0.790166	1.03214	0.220699	0.662097	0	4	2	-3	0	0.00632238	0.0133686	0.472928	0.63855	2.22848e-05	0.202216	14126	0.00632238	0.63855	0.0133686	0.472928	Left Leg Fat (grams)	anthropometric	dexa	Selenium (mcg)	nutrients	dietary interview	4	1	1	> BY & Bonf.	dexa	dietary interview	39177	1	Dietary Interview+Behavior	1
expo	DR2TSELE	DXXLLLI	0.0272677	0.00468148	0.0100788	0.133849	5.82459	0.258823	0.776468	0	4	2	9	2	0.0285143	0.00999722	2.85222	0.00653518	0.000453863	0.462078	14146	0.0285143	0.00653518	0.00999722	2.85222	Left Leg Lean incl Bone Mineral Content (grams)	anthropometric	dexa	Selenium (mcg)	nutrients	dietary interview	4	0.39596	1	> BY & Bonf.	dexa	dietary interview	39177	1	Dietary Interview+Behavior	0.141883
expo	DR2TSELE	DXXLRA	0.0229106	0.0169001	0.268237	0.181976	1.35565	3.96501	11.895	0.747794	4	2	9	2	0.018997	0.00927429	2.04835	0.0463863	0.000198003	0.31337	14097	0.018997	0.0463863	0.00927429	2.04835	Left Ribs Area(cm^2)	anthropometric	dexa	Selenium (mcg)	nutrients	dietary interview	4	1	1	> BY & Bonf.	dexa	dietary interview	39177	1	Dietary Interview+Behavior	1
expo	DR2TSELE	DXXLRBMC	0.0108589	0.0119923	0.431955	0.481822	0.90549	1.80048	5.40143	0.444592	4	2	9	2	0.0143824	0.0115893	1.24101	0.221034	0.000113493	0.376568	14097	0.0143824	0.221034	0.0115893	1.24101	Left Ribs Bone Mineral Content (grams)	anthropometric	dexa	Selenium (mcg)	nutrients	dietary interview	4	1	1	> BY & Bonf.	dexa	dietary interview	39177	1	Dietary Interview+Behavior	1
expo	DR2TSELE	DXXLRBMD	-0.000409647	0.00785147	0.961669	0.913826	-0.0521746	0.594283	1.78285	0	4	2	1	0	0.0043002	0.0152529	0.281927	0.779292	1.01457e-05	0.306178	14097	0.0043002	0.779292	0.0152529	0.281927	Left Ribs Bone Mineral Density (grams/cm^2)	anthropometric	dexa	Selenium (mcg)	nutrients	dietary interview	4	1	1	> BY & Bonf.	dexa	dietary interview	39177	1	Dietary Interview+Behavior	1
expo	DR2TSELE	DXXLSA	0.00822571	0.0117304	0.53366	0.775741	0.701229	1.22315	3.66945	0.18244	4	2	7	2	0.00456002	0.0109486	0.416493	0.67903	1.14087e-05	0.437103	14097	0.00456002	0.67903	0.0109486	0.416493	Lumbar Spine Area (cm^2)	anthropometric	dexa	Selenium (mcg)	nutrients	dietary interview	4	1	1	> BY & Bonf.	dexa	dietary interview	39177	1	Dietary Interview+Behavior	1
expo	DR2TSELE	DXXLSBMC	0.00959075	0.00792593	0.312908	0.629059	1.21005	0.516325	1.54897	0	4	2	9	2	0.0122144	0.0118226	1.03314	0.307061	8.18553e-05	0.35914	14097	0.0122144	0.307061	0.0118226	1.03314	Lumbar Spine Bone Mineral Content (grams)	anthropometric	dexa	Selenium (mcg)	nutrients	dietary interview	4	1	1	> BY & Bonf.	dexa	dietary interview	39177	1	Dietary Interview+Behavior	1
expo	DR2TSELE	DXXLSBMD	0.0227985	0.00840902	0.0730904	0.419866	2.7112	0.522864	1.56859	0	4	2	9	2	0.0169243	0.0123006	1.37589	0.175666	0.000157153	0.311592	14097	0.0169243	0.175666	0.0123006	1.37589	Lumbar Spine Bone Mineral Density (grams/cm^2)	anthropometric	dexa	Selenium (mcg)	nutrients	dietary interview	4	1	1	> BY & Bonf.	dexa	dietary interview	39177	1	Dietary Interview+Behavior	1
expo	DR2TSELE	DXXPEA	0.00913088	0.00556214	0.199209	0.728122	1.64161	0.240109	0.720327	0	4	2	7	2	0.00723256	0.0117736	0.614301	0.54211	2.87003e-05	0.335053	14097	0.00723256	0.54211	0.0117736	0.614301	Pelvis Area (cm^2)	anthropometric	dexa	Selenium (mcg)	nutrients	dietary interview	4	1	1	> BY & Bonf.	dexa	dietary interview	39177	1	Dietary Interview+Behavior	1
expo	DR2TSELE	DXXPEBMC	0.0181023	0.00620216	0.06156	0.499545	2.91872	0.305181	0.915543	0	4	2	9	2	0.013093	0.0129034	1.0147	0.315674	9.40553e-05	0.346277	14097	0.013093	0.315674	0.0129034	1.0147	Pelvis Bone Mineral Content (grams)	anthropometric	dexa	Selenium (mcg)	nutrients	dietary interview	4	1	1	> BY & Bonf.	dexa	dietary interview	39177	1	Dietary Interview+Behavior	1
expo	DR2TSELE	DXXPEBMD	0.0233824	0.00383762	0.00887979	0.377289	6.09293	0.114652	0.343955	0	4	2	9	2	0.0182567	0.0139516	1.30858	0.197322	0.000182872	0.320901	14097	0.0182567	0.197322	0.0139516	1.30858	Pelvis Bone Mineral Density (grams/cm^2)	anthropometric	dexa	Selenium (mcg)	nutrients	dietary interview	4	1	1	> BY & Bonf.	dexa	dietary interview	39177	1	Dietary Interview+Behavior	1
expo	DR2TSELE	DXXRAA	-0.000569655	0.00673441	0.937917	0.959115	-0.0845887	0.512368	1.5371	0	4	2	1	0	0.000729741	0.00964855	0.0756323	0.940047	2.96455e-07	0.568789	14298	0.000729741	0.940047	0.00964855	0.0756323	Right Arm Area (cm^2)	anthropometric	dexa	Selenium (mcg)	nutrients	dietary interview	4	1	1	> BY & Bonf.	dexa	dietary interview	39177	1	Dietary Interview+Behavior	1
expo	DR2TSELE	DXXRABMC	0.00525515	0.00306857	0.185311	0.740982	1.71257	0.11639	0.349169	0	4	2	7	2	0.00561942	0.00983863	0.571158	0.570734	1.75794e-05	0.591664	14298	0.00561942	0.570734	0.00983863	0.571158	Right Arm Bone Mineral Content (grams)	anthropometric	dexa	Selenium (mcg)	nutrients	dietary interview	4	1	1	> BY & Bonf.	dexa	dietary interview	39177	1	Dietary Interview+Behavior	1
expo	DR2TSELE	DXXRABMD	0.0180667	0.00556599	0.0476372	0.354535	3.2459	0.391678	1.17504	0	4	2	9	2	0.0158319	0.0101153	1.56514	0.124556	0.000139537	0.541156	14298	0.0158319	0.124556	0.0101153	1.56514	Right Arm Bone Mineral Density (grams/cm^2)	anthropometric	dexa	Selenium (mcg)	nutrients	dietary interview	4	1	1	> BY & Bonf.	dexa	dietary interview	39177	1	Dietary Interview+Behavior	1
expo	DR2TSELE	DXXRAFAT	0.0435598	0.00896407	0.0166412	0.0651664	4.85938	0.623249	1.86975	0	4	2	9	2	0.0398084	0.0120289	3.30939	0.00184653	0.000879463	0.186375	14254	0.0398084	0.00184653	0.0120289	3.30939	Right Arm Fat (grams)	anthropometric	dexa	Selenium (mcg)	nutrients	dietary interview	4	0.145293	1	> BY & Bonf.	dexa	dietary interview	39177	1	Dietary Interview+Behavior	0.0517283
expo	DR2TSELE	DXXRALI	0.0324925	0.00405941	0.00407035	0.0656709	8.00423	0.216954	0.650862	0	4	2	9	2	0.0310912	0.00928792	3.34748	0.00165506	0.00053814	0.590178	14298	0.0310912	0.00165506	0.00928792	3.34748	Right Arm Lean incl Bone Mineral Content (grams)	anthropometric	dexa	Selenium (mcg)	nutrients	dietary interview	4	0.132989	1	> BY & Bonf.	dexa	dietary interview	39177	1	Dietary Interview+Behavior	0.0488751
expo	DR2TSELE	DXXRLA	0.00267343	0.00667619	0.715642	0.825722	0.400442	0.511357	1.53407	0	4	2	5	2	0.00435148	0.00949076	0.458496	0.648803	1.04334e-05	0.459887	14113	0.00435148	0.648803	0.00949076	0.458496	Right Leg Area (cm^2)	anthropometric	dexa	Selenium (mcg)	nutrients	dietary interview	4	1	1	> BY & Bonf.	dexa	dietary interview	39177	1	Dietary Interview+Behavior	1
expo	DR2TSELE	DXXRLBMC	0.00353602	0.00397803	0.439543	0.780014	0.888885	0.229314	0.687943	0	4	2	7	2	0.00532208	0.00940951	0.565606	0.574471	1.56068e-05	0.479721	14113	0.00532208	0.574471	0.00940951	0.565606	Right Leg Bone Mineral Content (grams)	anthropometric	dexa	Selenium (mcg)	nutrients	dietary interview	4	1	1	> BY & Bonf.	dexa	dietary interview	39177	1	Dietary Interview+Behavior	1
expo	DR2TSELE	DXXRLBMD	0.00531773	0.00540742	0.397918	0.741206	0.983413	0.308774	0.926323	0	4	2	9	2	0.00658783	0.0108437	0.607524	0.546557	2.39131e-05	0.428937	14113	0.00658783	0.546557	0.0108437	0.607524	Right Leg Bone Mineral Density (grams/cm^2)	anthropometric	dexa	Selenium (mcg)	nutrients	dietary interview	4	1	1	> BY & Bonf.	dexa	dietary interview	39177	1	Dietary Interview+Behavior	1
expo	DR2TSELE	DXXRLFAT	0.00959866	0.00505358	0.153726	0.610309	1.89938	0.229046	0.687139	0	4	2	1	0	0.0113024	0.011179	1.01104	0.317403	7.02289e-05	0.208367	14077	0.0113024	0.317403	0.011179	1.01104	Right Leg Fat (grams)	anthropometric	dexa	Selenium (mcg)	nutrients	dietary interview	4	1	1	> BY & Bonf.	dexa	dietary interview	39177	1	Dietary Interview+Behavior	1
expo	DR2TSELE	DXXRLLI	0.030951	0.00539904	0.010538	0.0865449	5.73268	0.345641	1.03692	0	4	2	9	2	0.0317436	0.00953806	3.32809	0.00175004	0.000555218	0.454773	14113	0.0317436	0.00175004	0.00953806	3.32809	Right Leg Lean incl Bone Mineral Content (grams)	anthropometric	dexa	Selenium (mcg)	nutrients	dietary interview	4	0.139109	1	> BY & Bonf.	dexa	dietary interview	39177	1	Dietary Interview+Behavior	0.0485036
expo	DR2TSELE	DXXRRA	0.0305061	0.0117924	0.0812901	0.151037	2.58693	1.24647	3.7394	0.197732	4	2	9	2	0.0276743	0.0104197	2.65597	0.0109003	0.000420201	0.308883	14097	0.0276743	0.0109003	0.0104197	2.65597	Right Ribs Area (cm^2)	anthropometric	dexa	Selenium (mcg)	nutrients	dietary interview	4	0.589618	1	> BY & Bonf.	dexa	dietary interview	39177	1	Dietary Interview+Behavior	0.277546
expo	DR2TSELE	DXXRRBMC	0.0147152	0.0135818	0.357916	0.471763	1.08345	1.59552	4.78656	0.373245	4	2	9	2	0.0141143	0.0106932	1.31994	0.193532	0.0001093	0.336114	14097	0.0141143	0.193532	0.0106932	1.31994	Right Ribs Bone Mineral Content (grams)	anthropometric	dexa	Selenium (mcg)	nutrients	dietary interview	4	1	1	> BY & Bonf.	dexa	dietary interview	39177	1	Dietary Interview+Behavior	1
expo	DR2TSELE	DXXRRBMD	-0.00528291	0.0100299	0.634853	0.836551	-0.526716	0.514916	1.54475	0	4	2	-1	0	-0.00897966	0.0156389	-0.574189	0.568699	4.42408e-05	0.292833	14097	-0.00897966	0.568699	0.0156389	-0.574189	Right Ribs Bone Mineral Density (grams/cm^2)	anthropometric	dexa	Selenium (mcg)	nutrients	dietary interview	4	1	1	> BY & Bonf.	dexa	dietary interview	39177	1	Dietary Interview+Behavior	1
expo	DR2TSELE	DXXTRFAT	0.0248375	0.0190131	0.282569	0.234315	1.30633	2.94828	8.84484	0.660819	4	2	9	2	0.0242436	0.0111484	2.17463	0.0349544	0.000322417	0.243107	14086	0.0242436	0.0349544	0.0111484	2.17463	Trunk Fat (grams)	anthropometric	dexa	Selenium (mcg)	nutrients	dietary interview	4	1	1	> BY & Bonf.	dexa	dietary interview	39177	1	Dietary Interview+Behavior	0.450821
expo	DR2TSELE	DXXTRLI	0.0211789	0.0144625	0.239305	0.241138	1.4644	2.16412	6.49237	0.537919	4	2	9	2	0.0223875	0.0100274	2.23264	0.030593	0.000274988	0.498621	14097	0.0223875	0.030593	0.0100274	2.23264	Trunk Lean incl Bone Mineral Content (grams)	anthropometric	dexa	Selenium (mcg)	nutrients	dietary interview	4	1	1	> BY & Bonf.	dexa	dietary interview	39177	1	Dietary Interview+Behavior	0.520096
expo	DR2TSELE	DXXTSA	0.0137613	0.00350726	0.0294537	0.490483	3.92366	0.126961	0.380884	0	4	2	9	2	0.0124622	0.0109334	1.13983	0.260387	8.52107e-05	0.507911	14097	0.0124622	0.260387	0.0109334	1.13983	Thoracic Spine Area (cm^2)	anthropometric	dexa	Selenium (mcg)	nutrients	dietary interview	4	1	1	> BY & Bonf.	dexa	dietary interview	39177	1	Dietary Interview+Behavior	1
expo	DR2TSELE	DXXTSBMC	0.00741902	0.00792203	0.418099	0.661195	0.936505	0.516327	1.54898	0	4	2	9	2	0.0114082	0.0116443	0.979724	0.33246	7.14061e-05	0.46363	14097	0.0114082	0.33246	0.0116443	0.979724	Thoracic Spine Bone Mineral Content (grams)	anthropometric	dexa	Selenium (mcg)	nutrients	dietary interview	4	1	1	> BY & Bonf.	dexa	dietary interview	39177	1	Dietary Interview+Behavior	1
expo	DR2TSELE	DXXTSBMD	0.00698821	0.0103121	0.546564	0.75396	0.677671	0.631475	1.89442	0	4	2	9	2	0.00959374	0.013154	0.729339	0.469574	5.04985e-05	0.357298	14097	0.00959374	0.469574	0.013154	0.729339	Thoracic Spine Bone Mineral Density (grams/cm^2)	anthropometric	dexa	Selenium (mcg)	nutrients	dietary interview	4	1	1	> BY & Bonf.	dexa	dietary interview	39177	1	Dietary Interview+Behavior	1
expo	DR2TSFAT	DXDHELE	0.0245524	0.0103447	0.0981998	0.392782	2.37342	0.532843	1.59853	0	4	2	-1	0	0.0230515	0.0153814	1.49866	0.140946	0.00024639	0.407712	14412	0.0230515	0.140946	0.0153814	1.49866	Head Lean excl Bone Mineral Content (grams)	anthropometric	dexa	Total saturated fatty acids (gm)	nutrients	dietary interview	4	1	1	> BY & Bonf.	dexa	dietary interview	39177	1	Dietary Interview+Behavior	1
expo	DR2TSFAT	DXDHEPF	0.00558232	0.0127826	0.691843	0.754289	0.436712	0.629141	1.88742	0	4	2	3	2	0.0164097	0.0181943	0.901916	0.371904	0.000124861	0.09677	14412	0.0164097	0.371904	0.0181943	0.901916	Head Percent Fat	anthropometric	dexa	Total saturated fatty acids (gm)	nutrients	dietary interview	4	1	1	> BY & Bonf.	dexa	dietary interview	39177	1	Dietary Interview+Behavior	1
expo	DR2TSFAT	DXDHETOT	0.0274137	0.00814062	0.0434904	0.346296	3.36752	0.319971	0.959912	0	4	2	-1	0	0.0257791	0.0155199	1.66104	0.103659	0.000308148	0.40479	14412	0.0257791	0.103659	0.0155199	1.66104	Head Total (grams)	anthropometric	dexa	Total saturated fatty acids (gm)	nutrients	dietary interview	4	1	1	> BY & Bonf.	dexa	dietary interview	39177	1	Dietary Interview+Behavior	1
expo	DR2TSFAT	DXDLALE	0.0200407	0.00687564	0.0617589	0.303224	2.91474	0.439139	1.31742	0	4	2	-1	0	0.0220835	0.0119591	1.84659	0.0713891	0.000227419	0.570145	14360	0.0220835	0.0713891	0.0119591	1.84659	Left Arm Lean excl Body Mineral Content (grams)	anthropometric	dexa	Total saturated fatty acids (gm)	nutrients	dietary interview	4	1	1	> BY & Bonf.	dexa	dietary interview	39177	1	Dietary Interview+Behavior	1
expo	DR2TSFAT	DXDLAPF	0.0261668	0.00972329	0.074342	0.233326	2.69114	0.725944	2.17783	0	4	2	9	2	0.0290573	0.0124995	2.32467	0.0246604	0.000393731	0.420074	14360	0.0290573	0.0246604	0.0124995	2.32467	Left Arm Percent Fat	anthropometric	dexa	Total saturated fatty acids (gm)	nutrients	dietary interview	4	1	1	> BY & Bonf.	dexa	dietary interview	39177	1	Dietary Interview+Behavior	0.428314
expo	DR2TSFAT	DXDLATOT	0.0426594	0.0115481	0.0344191	0.154334	3.69407	0.569081	1.70724	0	4	2	3	0	0.0435174	0.0167297	2.60121	0.0125277	0.000882131	0.379094	14314	0.0435174	0.0125277	0.0167297	2.60121	Left Arm Total (grams)	anthropometric	dexa	Total saturated fatty acids (gm)	nutrients	dietary interview	4	0.65661	1	> BY & Bonf.	dexa	dietary interview	39177	1	Dietary Interview+Behavior	0.205272
expo	DR2TSFAT	DXDLLLE	0.0144472	0.00878763	0.198716	0.443859	1.64404	0.614445	1.84333	0	4	2	-1	0	0.0221426	0.0145523	1.52159	0.135109	0.000231221	0.459493	14126	0.0221426	0.135109	0.0145523	1.52159	Left Leg Lean excl Bone Mineral Content (grams)	anthropometric	dexa	Total saturated fatty acids (gm)	nutrients	dietary interview	4	1	1	> BY & Bonf.	dexa	dietary interview	39177	1	Dietary Interview+Behavior	1
expo	DR2TSFAT	DXDLLPF	0.0297297	0.0122075	0.0928843	0.188678	2.43536	1.05195	3.15585	0.0493832	4	2	9	2	0.0319853	0.0123476	2.59041	0.0128738	0.000482469	0.431961	14126	0.0319853	0.0128738	0.0123476	2.59041	Left Leg Percent Fat	anthropometric	dexa	Total saturated fatty acids (gm)	nutrients	dietary interview	4	0.669907	1	> BY & Bonf.	dexa	dietary interview	39177	1	Dietary Interview+Behavior	0.299463
expo	DR2TSFAT	DXDLLTOT	0.0345896	0.0150639	0.105356	0.268692	2.29619	0.778958	2.33687	0	4	2	3	0	0.0411271	0.0191356	2.14924	0.0370296	0.000797028	0.271122	14081	0.0411271	0.0370296	0.0191356	2.14924	Left Leg Total (grams)	anthropometric	dexa	Total saturated fatty acids (gm)	nutrients	dietary interview	4	1	1	> BY & Bonf.	dexa	dietary interview	39177	1	Dietary Interview+Behavior	0.559258
expo	DR2TSFAT	DXDRALE	0.00933368	0.00650176	0.246633	0.511061	1.43556	0.542826	1.62848	0	4	2	-1	0	0.0136453	0.0117896	1.1574	0.253217	8.70968e-05	0.587716	14254	0.0136453	0.253217	0.0117896	1.1574	Right Arm Lean excl Bone Mineral Content (grams)	anthropometric	dexa	Total saturated fatty acids (gm)	nutrients	dietary interview	4	1	1	> BY & Bonf.	dexa	dietary interview	39177	1	Dietary Interview+Behavior	1
expo	DR2TSFAT	DXDRAPF	0.0288569	0.0124418	0.103145	0.262035	2.31936	0.915757	2.74727	0	4	2	9	2	0.0293315	0.0134635	2.1786	0.0346392	0.000402444	0.406087	14254	0.0293315	0.0346392	0.0134635	2.1786	Right Arm Percent Fat	anthropometric	dexa	Total saturated fatty acids (gm)	nutrients	dietary interview	4	1	1	> BY & Bonf.	dexa	dietary interview	39177	1	Dietary Interview+Behavior	0.597647
expo	DR2TSFAT	DXDRATOT	0.0354183	0.0142947	0.0894505	0.245386	2.47772	0.854991	2.56497	0	4	2	1	0	0.0355079	0.0173335	2.04851	0.0463698	0.000589347	0.404654	14206	0.0355079	0.0463698	0.0173335	2.04851	Right Arm Total (grams)	anthropometric	dexa	Total saturated fatty acids (gm)	nutrients	dietary interview	4	1	1	> BY & Bonf.	dexa	dietary interview	39177	1	Dietary Interview+Behavior	0.632494
expo	DR2TSFAT	DXDRLLE	0.01067	0.0113739	0.417392	0.566089	0.938114	0.94319	2.82957	0	4	2	-1	0	0.0182367	0.0142574	1.2791	0.207419	0.000154572	0.450608	14077	0.0182367	0.207419	0.0142574	1.2791	Right Leg Lean excl Bone Mineral Content (grams)	anthropometric	dexa	Total saturated fatty acids (gm)	nutrients	dietary interview	4	1	1	> BY & Bonf.	dexa	dietary interview	39177	1	Dietary Interview+Behavior	1
expo	DR2TSFAT	DXDRLPF	0.0288864	0.0146828	0.143815	0.198101	1.96737	1.55173	4.65518	0.355556	4	2	9	2	0.0311779	0.0123461	2.52533	0.0151508	0.000451786	0.434523	14077	0.0311779	0.0151508	0.0123461	2.52533	Right Leg Percent Fat	anthropometric	dexa	Total saturated fatty acids (gm)	nutrients	dietary interview	4	0.759683	1	> BY & Bonf.	dexa	dietary interview	39177	1	Dietary Interview+Behavior	0.34931
expo	DR2TSFAT	DXDRLTOT	0.0335166	0.0190601	0.176908	0.274097	1.75847	1.36715	4.10146	0.268553	4	2	3	0	0.0385137	0.0179667	2.14362	0.0375037	0.000688628	0.269381	14031	0.0385137	0.0375037	0.0179667	2.14362	Right Leg Total (grams)	anthropometric	dexa	Total saturated fatty acids (gm)	nutrients	dietary interview	4	1	1	> BY & Bonf.	dexa	dietary interview	39177	1	Dietary Interview+Behavior	0.579904
expo	DR2TSFAT	DXDSTA	-0.00354856	0.0100226	0.74672	0.970158	-0.354056	0.898985	2.69696	0	4	2	-3	-2	0.00219229	0.0120852	0.181402	0.856867	2.23647e-06	0.539311	13257	0.00219229	0.856867	0.0120852	0.181402	Subtotal Area (cm^2)	anthropometric	dexa	Total saturated fatty acids (gm)	nutrients	dietary interview	4	1	1	> BY & Bonf.	dexa	dietary interview	39177	1	Dietary Interview+Behavior	1
expo	DR2TSFAT	DXDSTBMC	0.000687543	0.0136275	0.962933	0.912874	0.0504527	1.19891	3.59673	0.165909	4	2	-1	0	0.00421171	0.0136232	0.309156	0.75863	8.2544e-06	0.516228	13257	0.00421171	0.75863	0.0136232	0.309156	Subtotal Bone Mineral Content (grams)	anthropometric	dexa	Total saturated fatty acids (gm)	nutrients	dietary interview	4	1	1	> BY & Bonf.	dexa	dietary interview	39177	1	Dietary Interview+Behavior	1
expo	DR2TSFAT	DXDSTBMD	0.00782755	0.0169228	0.675176	0.819285	0.462544	1.51206	4.53618	0.33865	4	2	-1	0	0.00335446	0.0145665	0.230287	0.818913	5.23618e-06	0.456846	13257	0.00335446	0.818913	0.0145665	0.230287	Subtotal Bone Mineral Density (grams/cm^2)	anthropometric	dexa	Total saturated fatty acids (gm)	nutrients	dietary interview	4	1	1	> BY & Bonf.	dexa	dietary interview	39177	1	Dietary Interview+Behavior	1
expo	DR2TSFAT	DXDSTFAT	0.0447173	0.0185094	0.0945135	0.177348	2.41592	1.12009	3.36028	0.107216	4	2	9	2	0.048687	0.0182543	2.66715	0.0105929	0.00110605	0.230511	13689	0.048687	0.0105929	0.0182543	2.66715	Subtotal Fat (g)	anthropometric	dexa	Total saturated fatty acids (gm)	nutrients	dietary interview	4	0.576489	1	> BY & Bonf.	dexa	dietary interview	39177	1	Dietary Interview+Behavior	0.17476
expo	DR2TSFAT	DXDSTLE	0.00701877	0.0107724	0.561152	0.659529	0.651551	0.832713	2.49814	0	4	2	-1	0	0.0145638	0.0136843	1.06427	0.292883	9.89691e-05	0.514882	13689	0.0145638	0.292883	0.0136843	1.06427	Subtotal Lean excl BMC (g)	anthropometric	dexa	Total saturated fatty acids (gm)	nutrients	dietary interview	4	1	1	> BY & Bonf.	dexa	dietary interview	39177	1	Dietary Interview+Behavior	1
expo	DR2TSFAT	DXDSTLI	0.0095338	0.012929	0.51432	0.61768	0.737395	1.2185	3.65549	0.179317	4	2	-1	0	0.0139843	0.0134992	1.03593	0.30577	9.10192e-05	0.521157	13230	0.0139843	0.30577	0.0134992	1.03593	Subtotal Lean incl BMC (g)	anthropometric	dexa	Total saturated fatty acids (gm)	nutrients	dietary interview	4	1	1	> BY & Bonf.	dexa	dietary interview	39177	1	Dietary Interview+Behavior	1
expo	DR2TSFAT	DXDSTPF	0.0369248	0.0146219	0.0857758	0.148966	2.52531	1.16503	3.49508	0.141651	4	2	9	2	0.0412945	0.0142566	2.89652	0.00580674	0.000795669	0.378645	13689	0.0412945	0.00580674	0.0142566	2.89652	Subtotal Percent Fat	anthropometric	dexa	Total saturated fatty acids (gm)	nutrients	dietary interview	4	0.36037	1	> BY & Bonf.	dexa	dietary interview	39177	1	Dietary Interview+Behavior	0.118428
expo	DR2TSFAT	DXDSTTOT	0.0270809	0.016497	0.199219	0.33391	1.64157	1.07026	3.21079	0.0656513	4	2	1	0	0.0344759	0.01738	1.98365	0.0534159	0.0005546	0.353833	13689	0.0344759	0.0534159	0.01738	1.98365	Subtotal (Total excl Head) (g)	anthropometric	dexa	Total saturated fatty acids (gm)	nutrients	dietary interview	4	1	1	> BY & Bonf.	dexa	dietary interview	39177	1	Dietary Interview+Behavior	0.678214
expo	DR2TSFAT	DXDTOA	-0.00648274	0.00926305	0.534409	0.89149	-0.69985	0.934484	2.80345	0	4	2	-7	-2	0.00114151	0.0111934	0.101981	0.919225	6.0422e-07	0.535475	13462	0.00114151	0.919225	0.0111934	0.101981	Total Area (cm^2)	anthropometric	dexa	Total saturated fatty acids (gm)	nutrients	dietary interview	4	1	1	> BY & Bonf.	dexa	dietary interview	39177	1	Dietary Interview+Behavior	1
expo	DR2TSFAT	DXDTOBMC	0.00505735	0.00863642	0.599293	0.776821	0.585584	0.549818	1.64946	0	4	2	-1	0	0.00772802	0.0121395	0.636602	0.527609	2.76929e-05	0.523124	13462	0.00772802	0.527609	0.0121395	0.636602	Total Bone Mineral Content (g)	anthropometric	dexa	Total saturated fatty acids (gm)	nutrients	dietary interview	4	1	1	> BY & Bonf.	dexa	dietary interview	39177	1	Dietary Interview+Behavior	1
expo	DR2TSFAT	DXDTOBMD	0.0154678	0.009705	0.209237	0.596538	1.5938	0.544071	1.63221	0	4	2	-1	0	0.0112731	0.0135788	0.830203	0.410807	5.8928e-05	0.460976	13462	0.0112731	0.410807	0.0135788	0.830203	Total Bone Mineral Density (g/cm^2)	anthropometric	dexa	Total saturated fatty acids (gm)	nutrients	dietary interview	4	1	1	> BY & Bonf.	dexa	dietary interview	39177	1	Dietary Interview+Behavior	1
expo	DR2TSFAT	DXDTOFAT	0.0488472	0.0190565	0.0829766	0.173815	2.56328	1.04423	3.1327	0.042361	4	2	9	2	0.0520208	0.019363	2.6866	0.010077	0.00125462	0.227565	13431	0.0520208	0.010077	0.019363	2.6866	Total Fat (g)	anthropometric	dexa	Total saturated fatty acids (gm)	nutrients	dietary interview	4	0.554697	1	> BY & Bonf.	dexa	dietary interview	39177	1	Dietary Interview+Behavior	0.170097
expo	DR2TSFAT	DXDTOLE	0.00735641	0.0108424	0.546115	0.652342	0.678484	0.839222	2.51766	0	4	2	-1	0	0.0146827	0.0136822	1.07312	0.288937	0.00010059	0.515439	13689	0.0146827	0.288937	0.0136822	1.07312	Total Lean excl BMC (g)	anthropometric	dexa	Total saturated fatty acids (gm)	nutrients	dietary interview	4	1	1	> BY & Bonf.	dexa	dietary interview	39177	1	Dietary Interview+Behavior	1
expo	DR2TSFAT	DXDTOLI	0.0077863	0.0113243	0.541111	0.675563	0.687572	0.809296	2.42789	0	4	2	-1	0	0.0144405	0.0142495	1.0134	0.316286	9.66764e-05	0.51982	13431	0.0144405	0.316286	0.0142495	1.0134	Total Lean incl BMC (g)	anthropometric	dexa	Total saturated fatty acids (gm)	nutrients	dietary interview	4	1	1	> BY & Bonf.	dexa	dietary interview	39177	1	Dietary Interview+Behavior	1
expo	DR2TSFAT	DXDTOPF	0.0446426	0.0148455	0.0573411	0.124168	3.00716	0.990557	2.97167	0	4	2	9	2	0.046953	0.0154424	3.04053	0.0039285	0.00102208	0.375277	13431	0.046953	0.0039285	0.0154424	3.04053	Total Percent Fat	anthropometric	dexa	Total saturated fatty acids (gm)	nutrients	dietary interview	4	0.265311	1	> BY & Bonf.	dexa	dietary interview	39177	1	Dietary Interview+Behavior	0.0874634
expo	DR2TSFAT	DXDTOTOT	0.0294377	0.0171122	0.183869	0.34043	1.72027	1.0073	3.0219	0.00724815	4	2	1	0	0.0359439	0.0182602	1.96843	0.0551971	0.000598971	0.356416	13431	0.0359439	0.0551971	0.0182602	1.96843	Total Lean+Fat (g)	anthropometric	dexa	Total saturated fatty acids (gm)	nutrients	dietary interview	4	1	1	> BY & Bonf.	dexa	dietary interview	39177	1	Dietary Interview+Behavior	0.695378
expo	DR2TSFAT	DXDTRA	0.00126481	0.00872971	0.893987	0.891031	0.144886	0.602183	1.80655	0	4	2	1	0	0.00492408	0.012685	0.388182	0.699712	1.12387e-05	0.481168	14102	0.00492408	0.699712	0.012685	0.388182	Trunk Bone area (cm^2)	anthropometric	dexa	Total saturated fatty acids (gm)	nutrients	dietary interview	4	1	1	> BY & Bonf.	dexa	dietary interview	39177	1	Dietary Interview+Behavior	1
expo	DR2TSFAT	DXDTRBMC	0.000112279	0.00945133	0.991267	0.905715	0.0118797	0.574333	1.723	0	4	2	1	0	0.00657866	0.0135753	0.484604	0.630308	2.00572e-05	0.426169	14097	0.00657866	0.630308	0.0135753	0.484604	Trunk Bone Mineral Content (grams)	anthropometric	dexa	Total saturated fatty acids (gm)	nutrients	dietary interview	4	1	1	> BY & Bonf.	dexa	dietary interview	39177	1	Dietary Interview+Behavior	1
expo	DR2TSFAT	DXDTRBMD	-0.00104303	0.0142696	0.946332	0.934922	-0.0730945	1.07195	3.21585	0.0671193	4	2	-7	-2	0.0060001	0.0138486	0.433265	0.666892	1.66872e-05	0.340866	14102	0.0060001	0.666892	0.0138486	0.433265	Trunk Bone BMD (g/cm^2)	anthropometric	dexa	Total saturated fatty acids (gm)	nutrients	dietary interview	4	1	1	> BY & Bonf.	dexa	dietary interview	39177	1	Dietary Interview+Behavior	1
expo	DR2TSFAT	DXDTRLE	0.0192198	0.0133317	0.245064	0.474383	1.44166	1.0931	3.27931	0.0851748	4	2	1	0	0.0170247	0.0139298	1.22217	0.228006	0.000134276	0.500052	14086	0.0170247	0.228006	0.0139298	1.22217	Trunk Lean excl Bone Mineral Content (grams)	anthropometric	dexa	Total saturated fatty acids (gm)	nutrients	dietary interview	4	1	1	> BY & Bonf.	dexa	dietary interview	39177	1	Dietary Interview+Behavior	1
expo	DR2TSFAT	DXDTRPF	0.0373303	0.0163593	0.106748	0.159133	2.28191	1.30916	3.92747	0.236149	4	2	9	2	0.043447	0.01572	2.7638	0.00824951	0.000874507	0.316274	14086	0.043447	0.00824951	0.01572	2.7638	Trunk Percent Fat	anthropometric	dexa	Total saturated fatty acids (gm)	nutrients	dietary interview	4	0.474925	1	> BY & Bonf.	dexa	dietary interview	39177	1	Dietary Interview+Behavior	0.145218
expo	DR2TSFAT	DXDTRTOT	0.0422846	0.017538	0.0949296	0.201161	2.41103	1.35324	4.05973	0.261035	4	2	3	0	0.0350445	0.0168163	2.08396	0.0428716	0.000569088	0.368216	14078	0.0350445	0.0428716	0.0168163	2.08396	Trunk Total (grams)	anthropometric	dexa	Total saturated fatty acids (gm)	nutrients	dietary interview	4	1	1	> BY & Bonf.	dexa	dietary interview	39177	1	Dietary Interview+Behavior	0.56986
expo	DR2TSFAT	DXXHEA	0.0130927	0.00758576	0.182814	0.669156	1.72596	0.338444	1.01533	0	4	2	-1	0	0.00688703	0.0129909	0.530143	0.598619	2.19932e-05	0.261425	14412	0.00688703	0.598619	0.0129909	0.530143	Head Area (cm^2)	anthropometric	dexa	Total saturated fatty acids (gm)	nutrients	dietary interview	4	1	1	> BY & Bonf.	dexa	dietary interview	39177	1	Dietary Interview+Behavior	1
expo	DR2TSFAT	DXXHEBMC	0.0256698	0.0121155	0.124328	0.395881	2.11876	0.638853	1.91656	0	4	2	1	0	0.0228712	0.0150677	1.5179	0.136034	0.000242551	0.365761	14412	0.0228712	0.136034	0.0150677	1.5179	Head Bone Mineral Content (grams)	anthropometric	dexa	Total saturated fatty acids (gm)	nutrients	dietary interview	4	1	1	> BY & Bonf.	dexa	dietary interview	39177	1	Dietary Interview+Behavior	1
expo	DR2TSFAT	DXXHEBMD	0.0232884	0.0106267	0.116092	0.418135	2.19149	0.533472	1.60042	0	4	2	3	0	0.0219441	0.0145808	1.505	0.139311	0.000223285	0.450534	14412	0.0219441	0.139311	0.0145808	1.505	Head Bone Mineral Density (grams/cm^2)	anthropometric	dexa	Total saturated fatty acids (gm)	nutrients	dietary interview	4	1	1	> BY & Bonf.	dexa	dietary interview	39177	1	Dietary Interview+Behavior	1
expo	DR2TSFAT	DXXHEFAT	0.0287036	0.0102087	0.0671996	0.349079	2.81167	0.455982	1.36794	0	4	2	-1	0	0.0267655	0.0161313	1.65923	0.104024	0.000332181	0.349704	14412	0.0267655	0.104024	0.0161313	1.65923	Head Fat (grams)	anthropometric	dexa	Total saturated fatty acids (gm)	nutrients	dietary interview	4	1	1	> BY & Bonf.	dexa	dietary interview	39177	1	Dietary Interview+Behavior	1
expo	DR2TSFAT	DXXHELI	0.0265866	0.00741126	0.0370933	0.351339	3.58733	0.27382	0.821461	0	4	2	-1	0	0.0252132	0.0153122	1.64661	0.106606	0.000294768	0.419774	14412	0.0252132	0.106606	0.0153122	1.64661	Head Lean incl Bone Mineral Content (grams)	anthropometric	dexa	Total saturated fatty acids (gm)	nutrients	dietary interview	4	1	1	> BY & Bonf.	dexa	dietary interview	39177	1	Dietary Interview+Behavior	1
expo	DR2TSFAT	DXXLAA	0.00892519	0.00934324	0.409921	0.619175	0.955256	0.638864	1.91659	0	4	2	-1	0	0.0126473	0.0127081	0.995214	0.324954	7.45011e-05	0.538879	14373	0.0126473	0.324954	0.0127081	0.995214	Left Arm Area (cm^2)	anthropometric	dexa	Total saturated fatty acids (gm)	nutrients	dietary interview	4	1	1	> BY & Bonf.	dexa	dietary interview	39177	1	Dietary Interview+Behavior	1
expo	DR2TSFAT	DXXLABMC	0.0107165	0.0132345	0.477357	0.48821	0.809738	1.46836	4.40507	0.318967	4	2	-1	0	0.0180255	0.0123691	1.4573	0.151976	0.000151337	0.576733	14373	0.0180255	0.151976	0.0123691	1.4573	Left Arm Body Mineral Content (grams)	anthropometric	dexa	Total saturated fatty acids (gm)	nutrients	dietary interview	4	1	1	> BY & Bonf.	dexa	dietary interview	39177	1	Dietary Interview+Behavior	1
expo	DR2TSFAT	DXXLABMD	0.00783797	0.0135541	0.603631	0.516873	0.578274	1.95431	5.86293	0.48831	4	2	-1	0	0.0170108	0.0116415	1.46123	0.150901	0.000134777	0.547034	14373	0.0170108	0.150901	0.0116415	1.46123	Left Arm Body Mineral Density (grams/cm^2)	anthropometric	dexa	Total saturated fatty acids (gm)	nutrients	dietary interview	4	1	1	> BY & Bonf.	dexa	dietary interview	39177	1	Dietary Interview+Behavior	1
expo	DR2TSFAT	DXXLAFAT	0.051269	0.0123963	0.0256555	0.123962	4.13581	0.557243	1.67173	0	4	2	9	2	0.0499401	0.0174346	2.86443	0.00632635	0.00116303	0.190914	14360	0.0499401	0.00632635	0.0174346	2.86443	Left Arm Fat (grams)	anthropometric	dexa	Total saturated fatty acids (gm)	nutrients	dietary interview	4	0.385766	1	> BY & Bonf.	dexa	dietary interview	39177	1	Dietary Interview+Behavior	0.119434
expo	DR2TSFAT	DXXLALI	0.0197884	0.00642902	0.0542217	0.305352	3.07798	0.369223	1.10767	0	4	2	-1	0	0.0232165	0.012352	1.87957	0.0666515	0.00025105	0.573076	14373	0.0232165	0.0666515	0.012352	1.87957	Left Arm Lean incl BMC (grams)	anthropometric	dexa	Total saturated fatty acids (gm)	nutrients	dietary interview	4	1	1	> BY & Bonf.	dexa	dietary interview	39177	1	Dietary Interview+Behavior	1
expo	DR2TSFAT	DXXLLA	-0.00329952	0.00866611	0.728758	0.967314	-0.380739	0.863809	2.59143	0	4	2	-3	-2	0.00485878	0.0114228	0.425357	0.672604	1.11192e-05	0.46872	14146	0.00485878	0.672604	0.0114228	0.425357	Left Leg Area(cm^2)	anthropometric	dexa	Total saturated fatty acids (gm)	nutrients	dietary interview	4	1	1	> BY & Bonf.	dexa	dietary interview	39177	1	Dietary Interview+Behavior	1
expo	DR2TSFAT	DXXLLBMC	-0.00267079	0.00884796	0.782479	0.998637	-0.301854	0.43096	1.29288	0	4	2	-5	-2	0.00189031	0.0165612	0.114141	0.909634	1.68301e-06	0.483392	14146	0.00189031	0.909634	0.0165612	0.114141	Left Leg Bone Mineral Content (grams)	anthropometric	dexa	Total saturated fatty acids (gm)	nutrients	dietary interview	4	1	1	> BY & Bonf.	dexa	dietary interview	39177	1	Dietary Interview+Behavior	1
expo	DR2TSFAT	DXXLLBMD	-0.00386952	0.0129738	0.784972	0.911823	-0.298257	0.577786	1.73336	0	4	2	-9	-2	-0.0058795	0.0235904	-0.249233	0.804315	1.62817e-05	0.410555	14146	-0.0058795	0.804315	0.0235904	-0.249233	Left Leg Bone Mineral Density (grams/cm^2)	anthropometric	dexa	Total saturated fatty acids (gm)	nutrients	dietary interview	4	1	1	> BY & Bonf.	dexa	dietary interview	39177	1	Dietary Interview+Behavior	1
expo	DR2TSFAT	DXXLLFAT	0.0416021	0.0144459	0.0635366	0.23345	2.87985	0.618758	1.85627	0	4	2	9	2	0.0438187	0.018746	2.33749	0.023921	0.000905497	0.202715	14126	0.0438187	0.023921	0.018746	2.33749	Left Leg Fat (grams)	anthropometric	dexa	Total saturated fatty acids (gm)	nutrients	dietary interview	4	1	1	> BY & Bonf.	dexa	dietary interview	39177	1	Dietary Interview+Behavior	0.389505
expo	DR2TSFAT	DXXLLLI	0.0146714	0.00938501	0.215932	0.427478	1.56328	0.697992	2.09398	0	4	2	-1	0	0.0229999	0.0146859	1.56612	0.124326	0.000249156	0.463451	14146	0.0229999	0.124326	0.0146859	1.56612	Left Leg Lean incl Bone Mineral Content (grams)	anthropometric	dexa	Total saturated fatty acids (gm)	nutrients	dietary interview	4	1	1	> BY & Bonf.	dexa	dietary interview	39177	1	Dietary Interview+Behavior	1
expo	DR2TSFAT	DXXLRA	0.0174232	0.00880636	0.142267	0.489631	1.97848	0.414249	1.24275	0	4	2	1	0	0.019259	0.014669	1.31291	0.195871	0.000171896	0.314563	14097	0.019259	0.195871	0.014669	1.31291	Left Ribs Area(cm^2)	anthropometric	dexa	Total saturated fatty acids (gm)	nutrients	dietary interview	4	1	1	> BY & Bonf.	dexa	dietary interview	39177	1	Dietary Interview+Behavior	1
expo	DR2TSFAT	DXXLRBMC	0.013498	0.0123888	0.355612	0.557968	1.08953	0.84996	2.54988	0	4	2	-1	0	0.0175987	0.01474	1.19394	0.238758	0.000143535	0.376855	14097	0.0175987	0.238758	0.01474	1.19394	Left Ribs Bone Mineral Content (grams)	anthropometric	dexa	Total saturated fatty acids (gm)	nutrients	dietary interview	4	1	1	> BY & Bonf.	dexa	dietary interview	39177	1	Dietary Interview+Behavior	1
expo	DR2TSFAT	DXXLRBMD	0.0021813	0.01464	0.891009	0.869395	0.148995	1.03115	3.09346	0.0302128	4	2	-5	0	0.00700473	0.0150218	0.466303	0.643248	2.27393e-05	0.304814	14097	0.00700473	0.643248	0.0150218	0.466303	Left Ribs Bone Mineral Density (grams/cm^2)	anthropometric	dexa	Total saturated fatty acids (gm)	nutrients	dietary interview	4	1	1	> BY & Bonf.	dexa	dietary interview	39177	1	Dietary Interview+Behavior	1
expo	DR2TSFAT	DXXLSA	-0.0207352	0.00763622	0.0728327	0.356462	-2.71538	0.51743	1.55229	0	4	2	-9	-2	-0.0205832	0.0124325	-1.6556	0.104761	0.000196345	0.436405	14097	-0.0205832	0.104761	0.0124325	-1.6556	Lumbar Spine Area (cm^2)	anthropometric	dexa	Total saturated fatty acids (gm)	nutrients	dietary interview	4	1	1	> BY & Bonf.	dexa	dietary interview	39177	1	Dietary Interview+Behavior	1
expo	DR2TSFAT	DXXLSBMC	-0.00596133	0.0101604	0.598619	0.845381	-0.586723	0.563866	1.6916	0	4	2	-7	-2	-0.00293951	0.0145906	-0.201466	0.841242	4.00447e-06	0.359152	14097	-0.00293951	0.841242	0.0145906	-0.201466	Lumbar Spine Bone Mineral Content (grams)	anthropometric	dexa	Total saturated fatty acids (gm)	nutrients	dietary interview	4	1	1	> BY & Bonf.	dexa	dietary interview	39177	1	Dietary Interview+Behavior	1
expo	DR2TSFAT	DXXLSBMD	0.0094759	0.0149423	0.571024	0.728612	0.634167	0.936289	2.80887	0	4	2	1	0	0.0139662	0.0149023	0.937186	0.353666	9.03966e-05	0.311636	14097	0.0139662	0.353666	0.0149023	0.937186	Lumbar Spine Bone Mineral Density (grams/cm^2)	anthropometric	dexa	Total saturated fatty acids (gm)	nutrients	dietary interview	4	1	1	> BY & Bonf.	dexa	dietary interview	39177	1	Dietary Interview+Behavior	1
expo	DR2TSFAT	DXXPEA	-0.0110474	0.00909917	0.311562	0.774582	-1.21411	1.03598	3.10795	0.0347327	4	2	-5	-2	0.000397032	0.013226	0.030019	0.976185	7.30544e-08	0.335387	14097	0.000397032	0.976185	0.013226	0.030019	Pelvis Area (cm^2)	anthropometric	dexa	Total saturated fatty acids (gm)	nutrients	dietary interview	4	1	1	> BY & Bonf.	dexa	dietary interview	39177	1	Dietary Interview+Behavior	1
expo	DR2TSFAT	DXXPEBMC	-0.00880877	0.0107389	0.472168	0.857906	-0.820269	0.989904	2.96971	0	4	2	-7	-2	0.0018799	0.0125039	0.150345	0.881164	1.63782e-06	0.346412	14097	0.0018799	0.881164	0.0125039	0.150345	Pelvis Bone Mineral Content (grams)	anthropometric	dexa	Total saturated fatty acids (gm)	nutrients	dietary interview	4	1	1	> BY & Bonf.	dexa	dietary interview	39177	1	Dietary Interview+Behavior	1
expo	DR2TSFAT	DXXPEBMD	0.000924291	0.0122415	0.944566	0.918342	0.075505	0.888284	2.66485	0	4	2	-3	0	0.00458593	0.0132051	0.347285	0.729996	9.74652e-06	0.320259	14097	0.00458593	0.729996	0.0132051	0.347285	Pelvis Bone Mineral Density (grams/cm^2)	anthropometric	dexa	Total saturated fatty acids (gm)	nutrients	dietary interview	4	1	1	> BY & Bonf.	dexa	dietary interview	39177	1	Dietary Interview+Behavior	1
expo	DR2TSFAT	DXXRAA	-0.000548121	0.0102473	0.960705	0.900338	-0.0534895	0.831415	2.49425	0	4	2	-5	-2	0.00523328	0.0124874	0.419084	0.677148	1.27837e-05	0.567622	14298	0.00523328	0.677148	0.0124874	0.419084	Right Arm Area (cm^2)	anthropometric	dexa	Total saturated fatty acids (gm)	nutrients	dietary interview	4	1	1	> BY & Bonf.	dexa	dietary interview	39177	1	Dietary Interview+Behavior	1
expo	DR2TSFAT	DXXRABMC	0.00431218	0.0117187	0.737322	0.690498	0.367975	1.30463	3.91388	0.233496	4	2	-1	0	0.0113533	0.0118307	0.959651	0.342359	6.01665e-05	0.591455	14298	0.0113533	0.342359	0.0118307	0.959651	Right Arm Bone Mineral Content (grams)	anthropometric	dexa	Total saturated fatty acids (gm)	nutrients	dietary interview	4	1	1	> BY & Bonf.	dexa	dietary interview	39177	1	Dietary Interview+Behavior	1
expo	DR2TSFAT	DXXRABMD	0.0090947	0.0137062	0.554417	0.539707	0.663545	1.78292	5.34875	0.439121	4	2	-1	0	0.0153332	0.011655	1.31559	0.194975	0.000109743	0.541729	14298	0.0153332	0.194975	0.011655	1.31559	Right Arm Bone Mineral Density (grams/cm^2)	anthropometric	dexa	Total saturated fatty acids (gm)	nutrients	dietary interview	4	1	1	> BY & Bonf.	dexa	dietary interview	39177	1	Dietary Interview+Behavior	1
expo	DR2TSFAT	DXXRAFAT	0.0500576	0.0157147	0.0498872	0.180412	3.18539	0.771696	2.31509	0	4	2	9	2	0.0457855	0.0189158	2.42049	0.0195981	0.0009806	0.187085	14254	0.0457855	0.0195981	0.0189158	2.42049	Right Arm Fat (grams)	anthropometric	dexa	Total saturated fatty acids (gm)	nutrients	dietary interview	4	0.926629	1	> BY & Bonf.	dexa	dietary interview	39177	1	Dietary Interview+Behavior	0.316267
expo	DR2TSFAT	DXXRALI	0.00963476	0.00686544	0.255103	0.485521	1.40337	0.593266	1.7798	0	4	2	-1	0	0.015184	0.0119704	1.26846	0.211155	0.000107617	0.592366	14298	0.015184	0.211155	0.0119704	1.26846	Right Arm Lean incl Bone Mineral Content (grams)	anthropometric	dexa	Total saturated fatty acids (gm)	nutrients	dietary interview	4	1	1	> BY & Bonf.	dexa	dietary interview	39177	1	Dietary Interview+Behavior	1
expo	DR2TSFAT	DXXRLA	-0.000137407	0.0101024	0.990002	0.938717	-0.0136015	1.02453	3.07358	0.0239393	4	2	-3	-2	0.00351611	0.010987	0.320024	0.750431	5.73432e-06	0.459509	14113	0.00351611	0.750431	0.010987	0.320024	Right Leg Area (cm^2)	anthropometric	dexa	Total saturated fatty acids (gm)	nutrients	dietary interview	4	1	1	> BY & Bonf.	dexa	dietary interview	39177	1	Dietary Interview+Behavior	1
expo	DR2TSFAT	DXXRLBMC	0.0023327	0.0110924	0.846909	0.822615	0.210297	0.848106	2.54432	0	4	2	-1	0	0.00831954	0.0131689	0.631754	0.530744	3.21038e-05	0.479427	14113	0.00831954	0.530744	0.0131689	0.631754	Right Leg Bone Mineral Content (grams)	anthropometric	dexa	Total saturated fatty acids (gm)	nutrients	dietary interview	4	1	1	> BY & Bonf.	dexa	dietary interview	39177	1	Dietary Interview+Behavior	1
expo	DR2TSFAT	DXXRLBMD	0.00858332	0.0110313	0.493247	0.760072	0.778086	0.605118	1.81536	0	4	2	-1	0	0.0075875	0.0155137	0.489083	0.627158	2.67027e-05	0.428123	14113	0.0075875	0.627158	0.0155137	0.489083	Right Leg Bone Mineral Density (grams/cm^2)	anthropometric	dexa	Total saturated fatty acids (gm)	nutrients	dietary interview	4	1	1	> BY & Bonf.	dexa	dietary interview	39177	1	Dietary Interview+Behavior	1
expo	DR2TSFAT	DXXRLFAT	0.0396257	0.0185728	0.122601	0.225711	2.13353	1.19685	3.59054	0.16447	4	2	9	2	0.0414461	0.0174325	2.37752	0.0217394	0.000798375	0.208728	14077	0.0414461	0.0217394	0.0174325	2.37752	Right Leg Fat (grams)	anthropometric	dexa	Total saturated fatty acids (gm)	nutrients	dietary interview	4	1	1	> BY & Bonf.	dexa	dietary interview	39177	1	Dietary Interview+Behavior	0.377582
expo	DR2TSFAT	DXXRLLI	0.0139732	0.0122012	0.335194	0.465093	1.14523	1.11968	3.35903	0.106886	4	2	-1	0	0.0213187	0.0141651	1.50502	0.139306	0.000210804	0.456709	14113	0.0213187	0.139306	0.0141651	1.50502	Right Leg Lean incl Bone Mineral Content (grams)	anthropometric	dexa	Total saturated fatty acids (gm)	nutrients	dietary interview	4	1	1	> BY & Bonf.	dexa	dietary interview	39177	1	Dietary Interview+Behavior	1
expo	DR2TSFAT	DXXRRA	0.0320757	0.0139557	0.105143	0.37084	2.29839	0.927333	2.782	0	4	2	3	0	0.0211066	0.0162158	1.3016	0.199676	0.000206458	0.310381	14097	0.0211066	0.199676	0.0162158	1.3016	Right Ribs Area (cm^2)	anthropometric	dexa	Total saturated fatty acids (gm)	nutrients	dietary interview	4	1	1	> BY & Bonf.	dexa	dietary interview	39177	1	Dietary Interview+Behavior	1
expo	DR2TSFAT	DXXRRBMC	0.0208239	0.0144251	0.244569	0.481157	1.44359	0.969241	2.90772	0	4	2	1	0	0.0209722	0.0165346	1.26838	0.211184	0.000203837	0.336649	14097	0.0209722	0.211184	0.0165346	1.26838	Right Ribs Bone Mineral Content (grams)	anthropometric	dexa	Total saturated fatty acids (gm)	nutrients	dietary interview	4	1	1	> BY & Bonf.	dexa	dietary interview	39177	1	Dietary Interview+Behavior	1
expo	DR2TSFAT	DXXRRBMD	0.00482181	0.0229097	0.846785	0.821287	0.210471	2.26753	6.80258	0.558991	4	2	-5	0	0.00603744	0.016553	0.364733	0.717019	1.68928e-05	0.291073	14097	0.00603744	0.717019	0.016553	0.364733	Right Ribs Bone Mineral Density (grams/cm^2)	anthropometric	dexa	Total saturated fatty acids (gm)	nutrients	dietary interview	4	1	1	> BY & Bonf.	dexa	dietary interview	39177	1	Dietary Interview+Behavior	1
expo	DR2TSFAT	DXXTRFAT	0.0572492	0.0188216	0.0557934	0.0985307	3.04168	1.38483	4.15449	0.277889	4	2	9	2	0.049232	0.0179115	2.74863	0.00858255	0.00112289	0.244613	14086	0.049232	0.00858255	0.0179115	2.74863	Trunk Fat (grams)	anthropometric	dexa	Total saturated fatty acids (gm)	nutrients	dietary interview	4	0.489748	1	> BY & Bonf.	dexa	dietary interview	39177	1	Dietary Interview+Behavior	0.144258
expo	DR2TSFAT	DXXTRLI	0.0193728	0.0128793	0.229582	0.473218	1.50418	1.01778	3.05334	0.0174689	4	2	1	0	0.0168673	0.0139682	1.20755	0.233529	0.000131853	0.500401	14097	0.0168673	0.233529	0.0139682	1.20755	Trunk Lean incl Bone Mineral Content (grams)	anthropometric	dexa	Total saturated fatty acids (gm)	nutrients	dietary interview	4	1	1	> BY & Bonf.	dexa	dietary interview	39177	1	Dietary Interview+Behavior	1
expo	DR2TSFAT	DXXTSA	-0.0139389	0.00807397	0.182732	0.59389	-1.7264	0.502772	1.50832	0	4	2	-5	-2	-0.0118248	0.011867	-0.99645	0.32436	6.48016e-05	0.508365	14097	-0.0118248	0.32436	0.011867	-0.99645	Thoracic Spine Area (cm^2)	anthropometric	dexa	Total saturated fatty acids (gm)	nutrients	dietary interview	4	1	1	> BY & Bonf.	dexa	dietary interview	39177	1	Dietary Interview+Behavior	1
expo	DR2TSFAT	DXXTSBMC	0.001526	0.0050356	0.781656	0.954743	0.303043	0.126869	0.380608	0	4	2	1	0	0.00128582	0.0142837	0.0900198	0.928671	7.66224e-07	0.464027	14097	0.00128582	0.928671	0.0142837	0.0900198	Thoracic Spine Bone Mineral Content (grams)	anthropometric	dexa	Total saturated fatty acids (gm)	nutrients	dietary interview	4	1	1	> BY & Bonf.	dexa	dietary interview	39177	1	Dietary Interview+Behavior	1
expo	DR2TSFAT	DXXTSBMD	0.00772866	0.00911585	0.458819	0.760009	0.847827	0.350208	1.05062	0	4	2	-1	0	0.0117391	0.0151866	0.772992	0.443568	6.38654e-05	0.356986	14097	0.0117391	0.443568	0.0151866	0.772992	Thoracic Spine Bone Mineral Density (grams/cm^2)	anthropometric	dexa	Total saturated fatty acids (gm)	nutrients	dietary interview	4	1	1	> BY & Bonf.	dexa	dietary interview	39177	1	Dietary Interview+Behavior	1
expo	DR2TSODI	DXDHELE	0.0550795	0.0155208	0.0381248	0.0355109	3.54875	1.40184	4.20552	0.286652	4	2	9	2	0.0541229	0.0147435	3.67096	0.000638402	0.0013317	0.405325	14412	0.0541229	0.000638402	0.0147435	3.67096	Head Lean excl Bone Mineral Content (grams)	anthropometric	dexa	Sodium (mg) (adjusted for salt use in food preparation)	nutrients	dietary interview	4	0.060648	1	> BY & Bonf.	dexa	dietary interview	39177	1	Dietary Interview+Behavior	0.0378003
expo	DR2TSODI	DXDHEPF	0.0464309	0.0228387	0.134954	0.117684	2.03299	2.27635	6.82904	0.5607	4	2	9	2	0.0437855	0.0150855	2.90249	0.00571456	0.000871574	0.0969671	14412	0.0437855	0.00571456	0.0150855	2.90249	Head Percent Fat	anthropometric	dexa	Sodium (mg) (adjusted for salt use in food preparation)	nutrients	dietary interview	4	0.356013	1	> BY & Bonf.	dexa	dietary interview	39177	1	Dietary Interview+Behavior	0.206778
expo	DR2TSODI	DXDHETOT	0.0547776	0.0133727	0.0263144	0.0456671	4.09621	0.967095	2.90128	0	4	2	9	2	0.0526678	0.0150971	3.48861	0.00109764	0.00126105	0.402671	14412	0.0526678	0.00109764	0.0150971	3.48861	Head Total (grams)	anthropometric	dexa	Sodium (mg) (adjusted for salt use in food preparation)	nutrients	dietary interview	4	0.0950868	1	> BY & Bonf.	dexa	dietary interview	39177	1	Dietary Interview+Behavior	0.057193
expo	DR2TSODI	DXDLALE	0.0466588	0.00320174	0.000700671	0.0143693	14.573	0.128915	0.386746	0	4	2	9	2	0.044285	0.011704	3.78376	0.000453874	0.000889349	0.568128	14360	0.044285	0.000453874	0.011704	3.78376	Left Arm Lean excl Body Mineral Content (grams)	anthropometric	dexa	Sodium (mg) (adjusted for salt use in food preparation)	nutrients	dietary interview	4	0.0456978	1	BY<0.05	dexa	dietary interview	39177	1	Dietary Interview+Behavior	0.0171372
expo	DR2TSODI	DXDLAPF	0.0215919	0.00660535	0.0468173	0.345232	3.26886	0.340749	1.02225	0	4	2	1	0	0.0201673	0.0116202	1.73554	0.08949	0.00018444	0.420826	14360	0.0201673	0.08949	0.0116202	1.73554	Left Arm Percent Fat	anthropometric	dexa	Sodium (mg) (adjusted for salt use in food preparation)	nutrients	dietary interview	4	1	1	> BY & Bonf.	dexa	dietary interview	39177	1	Dietary Interview+Behavior	1
expo	DR2TSODI	DXDLATOT	0.0593313	0.00667832	0.00300717	0.0367218	8.88417	0.225097	0.67529	0	4	2	9	2	0.0613697	0.016714	3.67176	0.000636882	0.00170716	0.376921	14314	0.0613697	0.000636882	0.016714	3.67176	Left Arm Total (grams)	anthropometric	dexa	Sodium (mg) (adjusted for salt use in food preparation)	nutrients	dietary interview	4	0.06053	1	> BY & Bonf.	dexa	dietary interview	39177	1	Dietary Interview+Behavior	0.0204846
expo	DR2TSODI	DXDLLLE	0.0397305	0.00485273	0.00381251	0.0580783	8.18725	0.222551	0.667653	0	4	2	9	2	0.045634	0.0133674	3.41383	0.00136583	0.00095045	0.458084	14126	0.045634	0.00136583	0.0133674	3.41383	Left Leg Lean excl Bone Mineral Content (grams)	anthropometric	dexa	Sodium (mg) (adjusted for salt use in food preparation)	nutrients	dietary interview	4	0.113782	1	> BY & Bonf.	dexa	dietary interview	39177	1	Dietary Interview+Behavior	0.039103
expo	DR2TSODI	DXDLLPF	-0.0131453	0.00192488	0.00642424	0.549142	-6.82916	0.0324686	0.0974057	0	4	2	-9	-2	-0.0137469	0.0107585	-1.27777	0.207883	8.62502e-05	0.431915	14126	-0.0137469	0.207883	0.0107585	-1.27777	Left Leg Percent Fat	anthropometric	dexa	Sodium (mg) (adjusted for salt use in food preparation)	nutrients	dietary interview	4	1	1	> BY & Bonf.	dexa	dietary interview	39177	1	Dietary Interview+Behavior	1
expo	DR2TSODI	DXDLLTOT	0.0283078	0.00565877	0.0153716	0.242581	5.00247	0.195647	0.58694	0	4	2	9	2	0.0360079	0.0168967	2.13106	0.0385821	0.000591738	0.269939	14081	0.0360079	0.0385821	0.0168967	2.13106	Left Leg Total (grams)	anthropometric	dexa	Sodium (mg) (adjusted for salt use in food preparation)	nutrients	dietary interview	4	1	1	> BY & Bonf.	dexa	dietary interview	39177	1	Dietary Interview+Behavior	0.576008
expo	DR2TSODI	DXDRALE	0.0427816	0.00485044	0.00307117	0.011095	8.82014	0.378731	1.13619	0	4	2	9	2	0.0400738	0.0105327	3.80471	0.000425812	0.000722262	0.58627	14254	0.0400738	0.000425812	0.0105327	3.80471	Right Arm Lean excl Bone Mineral Content (grams)	anthropometric	dexa	Sodium (mg) (adjusted for salt use in food preparation)	nutrients	dietary interview	4	0.0433366	1	BY<0.05	dexa	dietary interview	39177	1	Dietary Interview+Behavior	0.0163141
expo	DR2TSODI	DXDRAPF	0.0248694	0.00898369	0.0696681	0.280213	2.76829	0.580804	1.74241	0	4	2	1	0	0.0246411	0.0119631	2.05977	0.045233	0.000273083	0.407032	14254	0.0246411	0.045233	0.0119631	2.05977	Right Arm Percent Fat	anthropometric	dexa	Sodium (mg) (adjusted for salt use in food preparation)	nutrients	dietary interview	4	1	1	> BY & Bonf.	dexa	dietary interview	39177	1	Dietary Interview+Behavior	0.727435
expo	DR2TSODI	DXDRATOT	0.0569642	0.00910725	0.00824594	0.034332	6.25482	0.465873	1.39762	0	4	2	9	2	0.0577299	0.0159964	3.60894	0.000768675	0.00149841	0.402639	14206	0.0577299	0.000768675	0.0159964	3.60894	Right Arm Total (grams)	anthropometric	dexa	Sodium (mg) (adjusted for salt use in food preparation)	nutrients	dietary interview	4	0.0708579	1	> BY & Bonf.	dexa	dietary interview	39177	1	Dietary Interview+Behavior	0.0247236
expo	DR2TSODI	DXDRLLE	0.039777	0.00556612	0.00564201	0.0174979	7.14627	0.533406	1.60022	0	4	2	9	2	0.0455435	0.0123403	3.69064	0.000601716	0.000929358	0.449226	14077	0.0455435	0.000601716	0.0123403	3.69064	Right Leg Lean excl Bone Mineral Content (grams)	anthropometric	dexa	Sodium (mg) (adjusted for salt use in food preparation)	nutrients	dietary interview	4	0.0577836	1	> BY & Bonf.	dexa	dietary interview	39177	1	Dietary Interview+Behavior	0.0206268
expo	DR2TSODI	DXDRLPF	-0.0131432	0.00514348	0.0835547	0.569955	-2.55531	0.255594	0.766781	0	4	2	-9	-2	-0.0112188	0.0108943	-1.02979	0.308613	5.63925e-05	0.434538	14077	-0.0112188	0.308613	0.0108943	-1.02979	Right Leg Percent Fat	anthropometric	dexa	Sodium (mg) (adjusted for salt use in food preparation)	nutrients	dietary interview	4	1	1	> BY & Bonf.	dexa	dietary interview	39177	1	Dietary Interview+Behavior	1
expo	DR2TSODI	DXDRLTOT	0.0328686	0.00698571	0.0181672	0.145906	4.70512	0.35134	1.05402	0	4	2	9	2	0.0390044	0.014204	2.74601	0.00864123	0.000681164	0.268176	14031	0.0390044	0.00864123	0.014204	2.74601	Right Leg Total (grams)	anthropometric	dexa	Sodium (mg) (adjusted for salt use in food preparation)	nutrients	dietary interview	4	0.492395	1	> BY & Bonf.	dexa	dietary interview	39177	1	Dietary Interview+Behavior	0.185362
expo	DR2TSODI	DXDSTA	0.0130904	0.0116521	0.34304	0.523363	1.12344	1.20483	3.61449	0.170008	4	2	9	2	0.0128608	0.0109614	1.17328	0.246855	7.32229e-05	0.540442	13257	0.0128608	0.246855	0.0109614	1.17328	Subtotal Area (cm^2)	anthropometric	dexa	Sodium (mg) (adjusted for salt use in food preparation)	nutrients	dietary interview	4	1	1	> BY & Bonf.	dexa	dietary interview	39177	1	Dietary Interview+Behavior	1
expo	DR2TSODI	DXDSTBMC	0.00707932	0.0127202	0.616662	0.707078	0.55654	1.52462	4.57387	0.344101	4	2	7	2	0.00830865	0.0113011	0.735208	0.466028	3.05611e-05	0.517651	13257	0.00830865	0.466028	0.0113011	0.735208	Subtotal Bone Mineral Content (grams)	anthropometric	dexa	Sodium (mg) (adjusted for salt use in food preparation)	nutrients	dietary interview	4	1	1	> BY & Bonf.	dexa	dietary interview	39177	1	Dietary Interview+Behavior	1
expo	DR2TSODI	DXDSTBMD	0.00695379	0.0142399	0.658783	0.860376	0.488331	1.34938	4.04813	0.258917	4	2	7	2	0.00231995	0.0133634	0.173604	0.862955	2.38268e-06	0.459234	13257	0.00231995	0.862955	0.0133634	0.173604	Subtotal Bone Mineral Density (grams/cm^2)	anthropometric	dexa	Sodium (mg) (adjusted for salt use in food preparation)	nutrients	dietary interview	4	1	1	> BY & Bonf.	dexa	dietary interview	39177	1	Dietary Interview+Behavior	1
expo	DR2TSODI	DXDSTFAT	0.033465	0.0176045	0.15349	0.194841	1.90093	1.42931	4.28794	0.300363	4	2	9	2	0.0399067	0.0154674	2.58005	0.0132138	0.000718502	0.230094	13689	0.0399067	0.0132138	0.0154674	2.58005	Subtotal Fat (g)	anthropometric	dexa	Sodium (mg) (adjusted for salt use in food preparation)	nutrients	dietary interview	4	0.683394	1	> BY & Bonf.	dexa	dietary interview	39177	1	Dietary Interview+Behavior	0.21127
expo	DR2TSODI	DXDSTLE	0.03174	0.0117246	0.073342	0.0871425	2.70713	1.36025	4.08075	0.264841	4	2	9	2	0.0393305	0.0127917	3.07468	0.00357565	0.000697902	0.514729	13689	0.0393305	0.00357565	0.0127917	3.07468	Subtotal Lean excl BMC (g)	anthropometric	dexa	Sodium (mg) (adjusted for salt use in food preparation)	nutrients	dietary interview	4	0.246098	1	> BY & Bonf.	dexa	dietary interview	39177	1	Dietary Interview+Behavior	0.0890529
expo	DR2TSODI	DXDSTLI	0.0320404	0.0105529	0.0560371	0.131883	3.03616	0.93309	2.79927	0	4	2	9	2	0.0337689	0.0129986	2.59789	0.012633	0.000505064	0.520795	13230	0.0337689	0.012633	0.0129986	2.59789	Subtotal Lean incl BMC (g)	anthropometric	dexa	Sodium (mg) (adjusted for salt use in food preparation)	nutrients	dietary interview	4	0.660602	1	> BY & Bonf.	dexa	dietary interview	39177	1	Dietary Interview+Behavior	0.268848
expo	DR2TSODI	DXDSTPF	0.0208405	0.013146	0.211076	0.379314	1.58531	1.24786	3.74359	0.198631	4	2	1	0	0.0172463	0.011673	1.47746	0.146519	0.000134192	0.379663	13689	0.0172463	0.146519	0.011673	1.47746	Subtotal Percent Fat	anthropometric	dexa	Sodium (mg) (adjusted for salt use in food preparation)	nutrients	dietary interview	4	1	1	> BY & Bonf.	dexa	dietary interview	39177	1	Dietary Interview+Behavior	1
expo	DR2TSODI	DXDSTTOT	0.0351875	0.0154499	0.107179	0.122388	2.27753	1.42947	4.2884	0.300439	4	2	9	2	0.0449328	0.0150997	2.97573	0.00468943	0.000910884	0.352876	13689	0.0449328	0.00468943	0.0150997	2.97573	Subtotal (Total excl Head) (g)	anthropometric	dexa	Sodium (mg) (adjusted for salt use in food preparation)	nutrients	dietary interview	4	0.305261	1	> BY & Bonf.	dexa	dietary interview	39177	1	Dietary Interview+Behavior	0.0954101
expo	DR2TSODI	DXDTOA	0.00709332	0.0146962	0.662363	0.564943	0.482665	2.31354	6.94061	0.567761	4	2	7	2	0.0119903	0.0101339	1.18318	0.24295	6.51849e-05	0.536947	13462	0.0119903	0.24295	0.0101339	1.18318	Total Area (cm^2)	anthropometric	dexa	Sodium (mg) (adjusted for salt use in food preparation)	nutrients	dietary interview	4	1	1	> BY & Bonf.	dexa	dietary interview	39177	1	Dietary Interview+Behavior	1
expo	DR2TSODI	DXDTOBMC	0.00871723	0.0118044	0.513751	0.61081	0.738476	1.37024	4.11073	0.270203	4	2	9	2	0.0105627	0.0111292	0.949094	0.347643	5.05871e-05	0.524708	13462	0.0105627	0.347643	0.0111292	0.949094	Total Bone Mineral Content (g)	anthropometric	dexa	Sodium (mg) (adjusted for salt use in food preparation)	nutrients	dietary interview	4	1	1	> BY & Bonf.	dexa	dietary interview	39177	1	Dietary Interview+Behavior	1
expo	DR2TSODI	DXDTOBMD	0.00890451	0.0121697	0.517329	0.766699	0.731698	0.877614	2.63284	0	4	2	9	2	0.00731573	0.0141081	0.518548	0.606617	2.42664e-05	0.462889	13462	0.00731573	0.606617	0.0141081	0.518548	Total Bone Mineral Density (g/cm^2)	anthropometric	dexa	Sodium (mg) (adjusted for salt use in food preparation)	nutrients	dietary interview	4	1	1	> BY & Bonf.	dexa	dietary interview	39177	1	Dietary Interview+Behavior	1
expo	DR2TSODI	DXDTOFAT	0.0368699	0.0182439	0.136531	0.16841	2.02095	1.45542	4.36626	0.312912	4	2	9	2	0.0438134	0.0158777	2.75943	0.00834424	0.000870591	0.227054	13431	0.0438134	0.00834424	0.0158777	2.75943	Total Fat (g)	anthropometric	dexa	Sodium (mg) (adjusted for salt use in food preparation)	nutrients	dietary interview	4	0.479137	1	> BY & Bonf.	dexa	dietary interview	39177	1	Dietary Interview+Behavior	0.149652
expo	DR2TSODI	DXDTOLE	0.0320911	0.0118825	0.0737425	0.0860975	2.7007	1.37867	4.13601	0.274663	4	2	9	2	0.0394582	0.0128142	3.07925	0.00353074	0.000702444	0.515285	13689	0.0394582	0.00353074	0.0128142	3.07925	Total Lean excl BMC (g)	anthropometric	dexa	Sodium (mg) (adjusted for salt use in food preparation)	nutrients	dietary interview	4	0.243712	1	> BY & Bonf.	dexa	dietary interview	39177	1	Dietary Interview+Behavior	0.0878376
expo	DR2TSODI	DXDTOLI	0.0331213	0.0115022	0.0635521	0.0763897	2.87956	1.32954	3.98863	0.247862	4	2	9	2	0.0400283	0.0127798	3.13216	0.00304825	0.000726667	0.519756	13431	0.0400283	0.00304825	0.0127798	3.13216	Total Lean incl BMC (g)	anthropometric	dexa	Sodium (mg) (adjusted for salt use in food preparation)	nutrients	dietary interview	4	0.216623	1	> BY & Bonf.	dexa	dietary interview	39177	1	Dietary Interview+Behavior	0.0799265
expo	DR2TSODI	DXDTOPF	0.0240878	0.0142802	0.190227	0.329045	1.6868	1.31875	3.95624	0.241703	4	2	1	0	0.0211629	0.0122806	1.72328	0.0917041	0.000203119	0.376549	13431	0.0211629	0.0917041	0.0122806	1.72328	Total Percent Fat	anthropometric	dexa	Sodium (mg) (adjusted for salt use in food preparation)	nutrients	dietary interview	4	1	1	> BY & Bonf.	dexa	dietary interview	39177	1	Dietary Interview+Behavior	1
expo	DR2TSODI	DXDTOTOT	0.0382712	0.0155979	0.0913854	0.101829	2.45361	1.43466	4.30398	0.302971	4	2	9	2	0.0478158	0.0153173	3.12168	0.00313858	0.00103691	0.355306	13431	0.0478158	0.00313858	0.0153173	3.12168	Total Lean+Fat (g)	anthropometric	dexa	Sodium (mg) (adjusted for salt use in food preparation)	nutrients	dietary interview	4	0.221697	1	> BY & Bonf.	dexa	dietary interview	39177	1	Dietary Interview+Behavior	0.0711028
expo	DR2TSODI	DXDTRA	0.0371038	0.00620009	0.00934089	0.121825	5.9844	0.276753	0.83026	0	4	2	9	2	0.0357106	0.0132217	2.70091	0.00971238	0.000561993	0.479376	14102	0.0357106	0.00971238	0.0132217	2.70091	Trunk Bone area (cm^2)	anthropometric	dexa	Sodium (mg) (adjusted for salt use in food preparation)	nutrients	dietary interview	4	0.539583	1	> BY & Bonf.	dexa	dietary interview	39177	1	Dietary Interview+Behavior	0.26086
expo	DR2TSODI	DXDTRBMC	0.0146302	0.00983632	0.233638	0.552036	1.48737	0.579356	1.73807	0	4	2	9	2	0.0174955	0.0146005	1.19828	0.237081	0.000134861	0.425872	14097	0.0174955	0.237081	0.0146005	1.19828	Trunk Bone Mineral Content (grams)	anthropometric	dexa	Sodium (mg) (adjusted for salt use in food preparation)	nutrients	dietary interview	4	1	1	> BY & Bonf.	dexa	dietary interview	39177	1	Dietary Interview+Behavior	1
expo	DR2TSODI	DXDTRBMD	-0.00331098	0.0138848	0.826884	0.879276	-0.23846	0.838639	2.51592	0	4	2	3	0	-0.00387254	0.0167276	-0.231507	0.817971	6.60891e-06	0.342303	14102	-0.00387254	0.817971	0.0167276	-0.231507	Trunk Bone BMD (g/cm^2)	anthropometric	dexa	Sodium (mg) (adjusted for salt use in food preparation)	nutrients	dietary interview	4	1	1	> BY & Bonf.	dexa	dietary interview	39177	1	Dietary Interview+Behavior	1
expo	DR2TSODI	DXDTRLE	0.0480663	0.0105463	0.0198002	0.0570917	4.55766	0.739492	2.21847	0	4	2	9	2	0.0442676	0.0140188	3.15774	0.00283792	0.000863446	0.497867	14086	0.0442676	0.00283792	0.0140188	3.15774	Trunk Lean excl Bone Mineral Content (grams)	anthropometric	dexa	Sodium (mg) (adjusted for salt use in food preparation)	nutrients	dietary interview	4	0.204627	1	> BY & Bonf.	dexa	dietary interview	39177	1	Dietary Interview+Behavior	0.0830737
expo	DR2TSODI	DXDTRPF	0.0387799	0.0131503	0.0600737	0.106381	2.94898	1.1163	3.34891	0.104186	4	2	5	2	0.0382676	0.0130647	2.92909	0.00532021	0.000645247	0.31654	14086	0.0382676	0.00532021	0.0130647	2.92909	Trunk Percent Fat	anthropometric	dexa	Sodium (mg) (adjusted for salt use in food preparation)	nutrients	dietary interview	4	0.336778	1	> BY & Bonf.	dexa	dietary interview	39177	1	Dietary Interview+Behavior	0.100439
expo	DR2TSODI	DXDTRTOT	0.0557072	0.0128826	0.0227966	0.0517456	4.32422	0.802007	2.40602	0	4	2	9	2	0.0540364	0.0156968	3.4425	0.00125633	0.0012869	0.366246	14078	0.0540364	0.00125633	0.0156968	3.4425	Trunk Total (grams)	anthropometric	dexa	Sodium (mg) (adjusted for salt use in food preparation)	nutrients	dietary interview	4	0.106297	1	> BY & Bonf.	dexa	dietary interview	39177	1	Dietary Interview+Behavior	0.0376218
expo	DR2TSODI	DXXHEA	0.0268255	0.00693613	0.0305785	0.399106	3.8675	0.174804	0.524412	0	4	2	9	2	0.027973	0.0169485	1.65047	0.10581	0.000355732	0.258649	14412	0.027973	0.10581	0.0169485	1.65047	Head Area (cm^2)	anthropometric	dexa	Sodium (mg) (adjusted for salt use in food preparation)	nutrients	dietary interview	4	1	1	> BY & Bonf.	dexa	dietary interview	39177	1	Dietary Interview+Behavior	1
expo	DR2TSODI	DXXHEBMC	0.0153323	0.0108238	0.251601	0.595021	1.41654	0.609309	1.82793	0	4	2	9	2	0.0139335	0.0140415	0.992316	0.32635	8.82607e-05	0.365974	14412	0.0139335	0.32635	0.0140415	0.992316	Head Bone Mineral Content (grams)	anthropometric	dexa	Sodium (mg) (adjusted for salt use in food preparation)	nutrients	dietary interview	4	1	1	> BY & Bonf.	dexa	dietary interview	39177	1	Dietary Interview+Behavior	1
expo	DR2TSODI	DXXHEBMD	0.00360534	0.0164161	0.84026	0.870747	0.219622	1.73164	5.19492	0.422513	4	2	1	2	0.00580944	0.0130866	0.443924	0.659225	1.53431e-05	0.450994	14412	0.00580944	0.659225	0.0130866	0.443924	Head Bone Mineral Density (grams/cm^2)	anthropometric	dexa	Sodium (mg) (adjusted for salt use in food preparation)	nutrients	dietary interview	4	1	1	> BY & Bonf.	dexa	dietary interview	39177	1	Dietary Interview+Behavior	1
expo	DR2TSODI	DXXHEFAT	0.0599522	0.0167669	0.037402	0.0384761	3.57564	1.3834	4.15019	0.277142	4	2	9	2	0.0559875	0.0156379	3.58025	0.000837228	0.00142504	0.347447	14412	0.0559875	0.000837228	0.0156379	3.58025	Head Fat (grams)	anthropometric	dexa	Sodium (mg) (adjusted for salt use in food preparation)	nutrients	dietary interview	4	0.0760721	1	> BY & Bonf.	dexa	dietary interview	39177	1	Dietary Interview+Behavior	0.0411549
expo	DR2TSODI	DXXHELI	0.0526133	0.0121378	0.0226505	0.0502381	4.33466	0.824203	2.47261	0	4	2	9	2	0.051053	0.0148836	3.43015	0.00130242	0.00118491	0.417755	14412	0.051053	0.00130242	0.0148836	3.43015	Head Lean incl Bone Mineral Content (grams)	anthropometric	dexa	Sodium (mg) (adjusted for salt use in food preparation)	nutrients	dietary interview	4	0.109422	1	> BY & Bonf.	dexa	dietary interview	39177	1	Dietary Interview+Behavior	0.0640221
expo	DR2TSODI	DXXLAA	0.0169904	0.0142077	0.317657	0.425488	1.19585	1.91921	5.75763	0.478953	4	2	9	2	0.0132954	0.0119458	1.11297	0.271631	8.01491e-05	0.539468	14373	0.0132954	0.271631	0.0119458	1.11297	Left Arm Area (cm^2)	anthropometric	dexa	Sodium (mg) (adjusted for salt use in food preparation)	nutrients	dietary interview	4	1	1	> BY & Bonf.	dexa	dietary interview	39177	1	Dietary Interview+Behavior	1
expo	DR2TSODI	DXXLABMC	0.0109818	0.00916059	0.316662	0.456071	1.19881	1.0565	3.1695	0.0534781	4	2	9	2	0.0151057	0.0113117	1.33541	0.18846	0.000103462	0.576726	14373	0.0151057	0.18846	0.0113117	1.33541	Left Arm Body Mineral Content (grams)	anthropometric	dexa	Sodium (mg) (adjusted for salt use in food preparation)	nutrients	dietary interview	4	1	1	> BY & Bonf.	dexa	dietary interview	39177	1	Dietary Interview+Behavior	1
expo	DR2TSODI	DXXLABMD	0.0116734	0.00804755	0.242793	0.577954	1.45056	0.574502	1.72351	0	4	2	9	2	0.0125851	0.0117859	1.06781	0.291303	7.18143e-05	0.547554	14373	0.0125851	0.291303	0.0117859	1.06781	Left Arm Body Mineral Density (grams/cm^2)	anthropometric	dexa	Sodium (mg) (adjusted for salt use in food preparation)	nutrients	dietary interview	4	1	1	> BY & Bonf.	dexa	dietary interview	39177	1	Dietary Interview+Behavior	1
expo	DR2TSODI	DXXLAFAT	0.0518156	0.0103382	0.0152913	0.120578	5.01203	0.365157	1.09547	0	4	2	9	2	0.0545652	0.0182045	2.99734	0.00442149	0.00135018	0.191011	14360	0.0545652	0.00442149	0.0182045	2.99734	Left Arm Fat (grams)	anthropometric	dexa	Sodium (mg) (adjusted for salt use in food preparation)	nutrients	dietary interview	4	0.291304	1	> BY & Bonf.	dexa	dietary interview	39177	1	Dietary Interview+Behavior	0.0907024
expo	DR2TSODI	DXXLALI	0.0452086	0.0028993	0.000573183	0.0172976	15.5929	0.105738	0.317214	0	4	2	9	2	0.0434315	0.0116771	3.71938	0.000551744	0.00085528	0.570945	14373	0.0434315	0.000551744	0.0116771	3.71938	Left Arm Lean incl BMC (grams)	anthropometric	dexa	Sodium (mg) (adjusted for salt use in food preparation)	nutrients	dietary interview	4	0.0537432	1	> BY & Bonf.	dexa	dietary interview	39177	1	Dietary Interview+Behavior	0.0211389
expo	DR2TSODI	DXXLLA	0.00140061	0.0103738	0.90115	0.854394	0.135015	0.943823	2.83147	0	4	2	5	2	0.00440947	0.0107582	0.409871	0.683845	8.87306e-06	0.469588	14146	0.00440947	0.683845	0.0107582	0.409871	Left Leg Area(cm^2)	anthropometric	dexa	Sodium (mg) (adjusted for salt use in food preparation)	nutrients	dietary interview	4	1	1	> BY & Bonf.	dexa	dietary interview	39177	1	Dietary Interview+Behavior	1
expo	DR2TSODI	DXXLLBMC	0.00330462	0.00801787	0.707906	0.834445	0.412157	0.562202	1.68661	0	4	2	7	2	0.00588808	0.0132001	0.446062	0.657692	1.58215e-05	0.48477	14146	0.00588808	0.657692	0.0132001	0.446062	Left Leg Bone Mineral Content (grams)	anthropometric	dexa	Sodium (mg) (adjusted for salt use in food preparation)	nutrients	dietary interview	4	1	1	> BY & Bonf.	dexa	dietary interview	39177	1	Dietary Interview+Behavior	1
expo	DR2TSODI	DXXLLBMD	0.00607625	0.00927476	0.559132	0.891437	0.655138	0.438917	1.31675	0	4	2	7	2	0.0038518	0.0180789	0.213055	0.832247	6.77059e-06	0.413102	14146	0.0038518	0.832247	0.0180789	0.213055	Left Leg Bone Mineral Density (grams/cm^2)	anthropometric	dexa	Sodium (mg) (adjusted for salt use in food preparation)	nutrients	dietary interview	4	1	1	> BY & Bonf.	dexa	dietary interview	39177	1	Dietary Interview+Behavior	1
expo	DR2TSODI	DXXLLFAT	0.00846655	0.00555213	0.224687	0.697668	1.52492	0.166038	0.498115	0	4	2	-1	0	0.0130151	0.016453	0.791049	0.433065	7.73124e-05	0.202204	14126	0.0130151	0.433065	0.016453	0.791049	Left Leg Fat (grams)	anthropometric	dexa	Sodium (mg) (adjusted for salt use in food preparation)	nutrients	dietary interview	4	1	1	> BY & Bonf.	dexa	dietary interview	39177	1	Dietary Interview+Behavior	1
expo	DR2TSODI	DXXLLLI	0.0381113	0.00434152	0.00311391	0.0642284	8.77835	0.18617	0.558509	0	4	2	9	2	0.0441643	0.0136787	3.22868	0.00232391	0.000890109	0.461957	14146	0.0441643	0.00232391	0.0136787	3.22868	Left Leg Lean incl Bone Mineral Content (grams)	anthropometric	dexa	Sodium (mg) (adjusted for salt use in food preparation)	nutrients	dietary interview	4	0.174781	1	> BY & Bonf.	dexa	dietary interview	39177	1	Dietary Interview+Behavior	0.0576613
expo	DR2TSODI	DXXLRA	0.0341051	0.0163201	0.127807	0.184488	2.08976	1.50587	4.51762	0.335934	4	2	9	2	0.0344934	0.015766	2.18783	0.0339162	0.000524212	0.313304	14097	0.0344934	0.0339162	0.015766	2.18783	Left Ribs Area(cm^2)	anthropometric	dexa	Sodium (mg) (adjusted for salt use in food preparation)	nutrients	dietary interview	4	1	1	> BY & Bonf.	dexa	dietary interview	39177	1	Dietary Interview+Behavior	1
expo	DR2TSODI	DXXLRBMC	0.0193023	0.0143203	0.270439	0.402066	1.34789	1.28416	3.85247	0.221278	4	2	9	2	0.0211062	0.0150354	1.40377	0.167251	0.000196272	0.376626	14097	0.0211062	0.167251	0.0150354	1.40377	Left Ribs Bone Mineral Content (grams)	anthropometric	dexa	Sodium (mg) (adjusted for salt use in food preparation)	nutrients	dietary interview	4	1	1	> BY & Bonf.	dexa	dietary interview	39177	1	Dietary Interview+Behavior	1
expo	DR2TSODI	DXXLRBMD	-0.00379996	0.0122217	0.776214	0.897964	-0.310919	0.65285	1.95855	0	4	2	1	0	-0.00286719	0.0157513	-0.18203	0.856377	3.62201e-06	0.306418	14097	-0.00286719	0.856377	0.0157513	-0.18203	Left Ribs Bone Mineral Density (grams/cm^2)	anthropometric	dexa	Sodium (mg) (adjusted for salt use in food preparation)	nutrients	dietary interview	4	1	1	> BY & Bonf.	dexa	dietary interview	39177	1	Dietary Interview+Behavior	1
expo	DR2TSODI	DXXLSA	-0.00424193	0.0102598	0.707054	0.838433	-0.413451	0.672618	2.01786	0	4	2	5	0	-0.00433333	0.0128625	-0.336895	0.737762	8.27329e-06	0.437319	14097	-0.00433333	0.737762	0.0128625	-0.336895	Lumbar Spine Area (cm^2)	anthropometric	dexa	Sodium (mg) (adjusted for salt use in food preparation)	nutrients	dietary interview	4	1	1	> BY & Bonf.	dexa	dietary interview	39177	1	Dietary Interview+Behavior	1
expo	DR2TSODI	DXXLSBMC	-0.00291811	0.0100213	0.789877	0.888596	-0.291191	0.485579	1.45674	0	4	2	5	0	-0.00288563	0.0149369	-0.193188	0.847681	3.66873e-06	0.359903	14097	-0.00288563	0.847681	0.0149369	-0.193188	Lumbar Spine Bone Mineral Content (grams)	anthropometric	dexa	Sodium (mg) (adjusted for salt use in food preparation)	nutrients	dietary interview	4	1	1	> BY & Bonf.	dexa	dietary interview	39177	1	Dietary Interview+Behavior	1
expo	DR2TSODI	DXXLSBMD	0.000219767	0.00931379	0.982657	0.993585	0.0235959	0.440357	1.32107	0	4	2	3	2	0.00141933	0.0152758	0.0929136	0.926385	8.87565e-07	0.312143	14097	0.00141933	0.926385	0.0152758	0.0929136	Lumbar Spine Bone Mineral Density (grams/cm^2)	anthropometric	dexa	Sodium (mg) (adjusted for salt use in food preparation)	nutrients	dietary interview	4	1	1	> BY & Bonf.	dexa	dietary interview	39177	1	Dietary Interview+Behavior	1
expo	DR2TSODI	DXXPEA	0.00802014	0.0106067	0.504523	0.75115	0.756138	0.600396	1.80119	0	4	2	9	2	0.0107433	0.0139025	0.772756	0.443707	5.08519e-05	0.334168	14097	0.0107433	0.443707	0.0139025	0.772756	Pelvis Area (cm^2)	anthropometric	dexa	Sodium (mg) (adjusted for salt use in food preparation)	nutrients	dietary interview	4	1	1	> BY & Bonf.	dexa	dietary interview	39177	1	Dietary Interview+Behavior	1
expo	DR2TSODI	DXXPEBMC	0.001742	0.0148819	0.914213	0.926396	0.117055	1.12538	3.37613	0.111409	4	2	7	2	0.00496268	0.0148669	0.333807	0.740076	1.0851e-05	0.346257	14097	0.00496268	0.740076	0.0148669	0.333807	Pelvis Bone Mineral Content (grams)	anthropometric	dexa	Sodium (mg) (adjusted for salt use in food preparation)	nutrients	dietary interview	4	1	1	> BY & Bonf.	dexa	dietary interview	39177	1	Dietary Interview+Behavior	1
expo	DR2TSODI	DXXPEBMD	-0.000810634	0.0125748	0.952655	0.982962	-0.0644652	0.720706	2.16212	0	4	2	3	0	0.000372538	0.0168021	0.0221722	0.982409	6.11474e-08	0.321646	14097	0.000372538	0.982409	0.0168021	0.0221722	Pelvis Bone Mineral Density (grams/cm^2)	anthropometric	dexa	Sodium (mg) (adjusted for salt use in food preparation)	nutrients	dietary interview	4	1	1	> BY & Bonf.	dexa	dietary interview	39177	1	Dietary Interview+Behavior	1
expo	DR2TSODI	DXXRAA	0.00573449	0.0126042	0.680039	0.738484	0.454967	1.50225	4.50676	0.334333	4	2	5	2	0.00525945	0.0123235	0.426781	0.671574	1.24546e-05	0.569259	14298	0.00525945	0.671574	0.0123235	0.426781	Right Arm Area (cm^2)	anthropometric	dexa	Sodium (mg) (adjusted for salt use in food preparation)	nutrients	dietary interview	4	1	1	> BY & Bonf.	dexa	dietary interview	39177	1	Dietary Interview+Behavior	1
expo	DR2TSODI	DXXRABMC	0.00596218	0.00754927	0.48733	0.635946	0.789769	0.686736	2.06021	0	4	2	7	2	0.0104658	0.0114543	0.913696	0.365747	4.93164e-05	0.591993	14298	0.0104658	0.365747	0.0114543	0.913696	Right Arm Bone Mineral Content (grams)	anthropometric	dexa	Sodium (mg) (adjusted for salt use in food preparation)	nutrients	dietary interview	4	1	1	> BY & Bonf.	dexa	dietary interview	39177	1	Dietary Interview+Behavior	1
expo	DR2TSODI	DXXRABMD	0.0135996	0.00954886	0.249584	0.487016	1.42421	0.870884	2.61265	0	4	2	9	2	0.0156623	0.0113349	1.38177	0.173863	0.000110449	0.541629	14298	0.0156623	0.173863	0.0113349	1.38177	Right Arm Bone Mineral Density (grams/cm^2)	anthropometric	dexa	Sodium (mg) (adjusted for salt use in food preparation)	nutrients	dietary interview	4	1	1	> BY & Bonf.	dexa	dietary interview	39177	1	Dietary Interview+Behavior	1
expo	DR2TSODI	DXXRAFAT	0.0527097	0.0130362	0.0272283	0.11711	4.04335	0.565492	1.69648	0	4	2	9	2	0.0548132	0.0184076	2.97775	0.00466378	0.00135127	0.187157	14254	0.0548132	0.00466378	0.0184076	2.97775	Right Arm Fat (grams)	anthropometric	dexa	Sodium (mg) (adjusted for salt use in food preparation)	nutrients	dietary interview	4	0.303916	1	> BY & Bonf.	dexa	dietary interview	39177	1	Dietary Interview+Behavior	0.10297
expo	DR2TSODI	DXXRALI	0.040901	0.00380146	0.00171703	0.0145475	10.7593	0.232983	0.69895	0	4	2	9	2	0.0396259	0.0108343	3.65743	0.000664872	0.000706978	0.590686	14298	0.0396259	0.000664872	0.0108343	3.65743	Right Arm Lean incl Bone Mineral Content (grams)	anthropometric	dexa	Sodium (mg) (adjusted for salt use in food preparation)	nutrients	dietary interview	4	0.0627166	1	> BY & Bonf.	dexa	dietary interview	39177	1	Dietary Interview+Behavior	0.0234078
expo	DR2TSODI	DXXRLA	0.00748856	0.0106166	0.531422	0.675352	0.70536	0.951539	2.85462	0	4	2	7	2	0.00915662	0.0109922	0.833009	0.409239	3.75828e-05	0.460029	14113	0.00915662	0.409239	0.0109922	0.833009	Right Leg Area (cm^2)	anthropometric	dexa	Sodium (mg) (adjusted for salt use in food preparation)	nutrients	dietary interview	4	1	1	> BY & Bonf.	dexa	dietary interview	39177	1	Dietary Interview+Behavior	1
expo	DR2TSODI	DXXRLBMC	0.0106483	0.0110939	0.407948	0.529638	0.95983	1.36302	4.08907	0.266337	4	2	9	2	0.0131991	0.0106945	1.2342	0.223537	7.80922e-05	0.47981	14113	0.0131991	0.223537	0.0106945	1.2342	Right Leg Bone Mineral Content (grams)	anthropometric	dexa	Sodium (mg) (adjusted for salt use in food preparation)	nutrients	dietary interview	4	1	1	> BY & Bonf.	dexa	dietary interview	39177	1	Dietary Interview+Behavior	1
expo	DR2TSODI	DXXRLBMD	0.0154131	0.0155369	0.394311	0.589284	0.992031	1.58925	4.76776	0.370774	4	2	9	2	0.0125882	0.0134572	0.935431	0.354559	7.1031e-05	0.429266	14113	0.0125882	0.354559	0.0134572	0.935431	Right Leg Bone Mineral Density (grams/cm^2)	anthropometric	dexa	Sodium (mg) (adjusted for salt use in food preparation)	nutrients	dietary interview	4	1	1	> BY & Bonf.	dexa	dietary interview	39177	1	Dietary Interview+Behavior	1
expo	DR2TSODI	DXXRLFAT	0.0138819	0.00605494	0.105699	0.527858	2.29265	0.236398	0.709195	0	4	2	-1	0	0.0175861	0.0136562	1.28777	0.20441	0.000138569	0.208401	14077	0.0175861	0.20441	0.0136562	1.28777	Right Leg Fat (grams)	anthropometric	dexa	Sodium (mg) (adjusted for salt use in food preparation)	nutrients	dietary interview	4	1	1	> BY & Bonf.	dexa	dietary interview	39177	1	Dietary Interview+Behavior	1
expo	DR2TSODI	DXXRLLI	0.0388508	0.00520293	0.0049735	0.0188956	7.4671	0.457853	1.37356	0	4	2	9	2	0.0462539	0.012697	3.6429	0.000694487	0.000958992	0.454947	14113	0.0462539	0.000694487	0.012697	3.6429	Right Leg Lean incl Bone Mineral Content (grams)	anthropometric	dexa	Sodium (mg) (adjusted for salt use in food preparation)	nutrients	dietary interview	4	0.0650628	1	> BY & Bonf.	dexa	dietary interview	39177	1	Dietary Interview+Behavior	0.022065
expo	DR2TSODI	DXXRRA	0.0634098	0.00770601	0.00375724	0.00805182	8.22862	0.436291	1.30887	0	4	2	9	2	0.0625647	0.0155526	4.02277	0.000217296	0.00172463	0.309028	14097	0.0625647	0.000217296	0.0155526	4.02277	Right Ribs Area (cm^2)	anthropometric	dexa	Sodium (mg) (adjusted for salt use in food preparation)	nutrients	dietary interview	4	0.024645	1	BY<0.05	dexa	dietary interview	39177	1	Dietary Interview+Behavior	0.0188706
expo	DR2TSODI	DXXRRBMC	0.040995	0.00866935	0.0179221	0.0838022	4.72873	0.529623	1.58887	0	4	2	9	2	0.0417925	0.015713	2.65974	0.0107957	0.000769543	0.335909	14097	0.0417925	0.0107957	0.015713	2.65974	Right Ribs Bone Mineral Content (grams)	anthropometric	dexa	Sodium (mg) (adjusted for salt use in food preparation)	nutrients	dietary interview	4	0.585289	1	> BY & Bonf.	dexa	dietary interview	39177	1	Dietary Interview+Behavior	0.296061
expo	DR2TSODI	DXXRRBMD	-0.00786349	0.0140287	0.614255	0.845349	-0.56053	0.729987	2.18996	0	4	2	1	0	-0.00696143	0.0177992	-0.391109	0.697563	2.13517e-05	0.292769	14097	-0.00696143	0.697563	0.0177992	-0.391109	Right Ribs Bone Mineral Density (grams/cm^2)	anthropometric	dexa	Sodium (mg) (adjusted for salt use in food preparation)	nutrients	dietary interview	4	1	1	> BY & Bonf.	dexa	dietary interview	39177	1	Dietary Interview+Behavior	1
expo	DR2TSODI	DXXTRFAT	0.0549185	0.0146401	0.0330882	0.0596808	3.75124	0.945083	2.83525	0	4	2	9	2	0.0554408	0.0159539	3.47507	0.00114213	0.00135432	0.243835	14086	0.0554408	0.00114213	0.0159539	3.47507	Trunk Fat (grams)	anthropometric	dexa	Sodium (mg) (adjusted for salt use in food preparation)	nutrients	dietary interview	4	0.0981819	1	> BY & Bonf.	dexa	dietary interview	39177	1	Dietary Interview+Behavior	0.0288891
expo	DR2TSODI	DXXTRLI	0.0474743	0.0103772	0.0195999	0.0568984	4.57488	0.735881	2.20764	0	4	2	9	2	0.0435791	0.0138721	3.14149	0.00296991	0.000836745	0.498338	14097	0.0435791	0.00296991	0.0138721	3.14149	Trunk Lean incl Bone Mineral Content (grams)	anthropometric	dexa	Sodium (mg) (adjusted for salt use in food preparation)	nutrients	dietary interview	4	0.212005	1	> BY & Bonf.	dexa	dietary interview	39177	1	Dietary Interview+Behavior	0.0841025
expo	DR2TSODI	DXXTSA	0.0332116	0.00668562	0.0156689	0.235209	4.96762	0.237908	0.713725	0	4	2	9	2	0.0324414	0.0140118	2.3153	0.0252134	0.000463697	0.507534	14097	0.0324414	0.0252134	0.0140118	2.3153	Thoracic Spine Area (cm^2)	anthropometric	dexa	Sodium (mg) (adjusted for salt use in food preparation)	nutrients	dietary interview	4	1	1	> BY & Bonf.	dexa	dietary interview	39177	1	Dietary Interview+Behavior	0.576211
expo	DR2TSODI	DXXTSBMC	0.0281805	0.00899777	0.051987	0.335802	3.13195	0.415914	1.24774	0	4	2	9	2	0.0270672	0.0149377	1.81201	0.0766608	0.000322792	0.463744	14097	0.0270672	0.0766608	0.0149377	1.81201	Thoracic Spine Bone Mineral Content (grams)	anthropometric	dexa	Sodium (mg) (adjusted for salt use in food preparation)	nutrients	dietary interview	4	1	1	> BY & Bonf.	dexa	dietary interview	39177	1	Dietary Interview+Behavior	1
expo	DR2TSODI	DXXTSBMD	0.0117265	0.00718291	0.201066	0.716115	1.63256	0.25313	0.75939	0	4	2	9	2	0.0104089	0.016744	0.621653	0.537307	4.77362e-05	0.357953	14097	0.0104089	0.537307	0.016744	0.621653	Thoracic Spine Bone Mineral Density (grams/cm^2)	anthropometric	dexa	Sodium (mg) (adjusted for salt use in food preparation)	nutrients	dietary interview	4	1	1	> BY & Bonf.	dexa	dietary interview	39177	1	Dietary Interview+Behavior	1
expo	DR2TSUGR	DXDHELE	-0.0386934	0.00542862	0.0056843	0.104066	-7.12768	0.256044	0.768133	0	4	2	-9	-2	-0.0351968	0.0131636	-2.67379	0.0104142	0.000780405	0.395454	14412	-0.0351968	0.0104142	0.0131636	-2.67379	Head Lean excl Bone Mineral Content (grams)	anthropometric	dexa	Total sugars (gm)	nutrients	dietary interview	4	0.56892	1	> BY & Bonf.	dexa	dietary interview	39177	1	Dietary Interview+Behavior	0.315487
expo	DR2TSUGR	DXDHEPF	-0.0185344	0.013999	0.277351	0.65577	-1.32398	0.740558	2.22168	0	4	2	-5	0	-0.0116786	0.0178962	-0.652576	0.517349	8.59206e-05	0.0968769	14412	-0.0116786	0.517349	0.0178962	-0.652576	Head Percent Fat	anthropometric	dexa	Total sugars (gm)	nutrients	dietary interview	4	1	1	> BY & Bonf.	dexa	dietary interview	39177	1	Dietary Interview+Behavior	1
expo	DR2TSUGR	DXDHETOT	-0.0374395	0.00717194	0.013671	0.130918	-5.22027	0.401774	1.20532	0	4	2	-9	-2	-0.0335133	0.0130368	-2.57068	0.0135287	0.000707534	0.391661	14412	-0.0335133	0.0135287	0.0130368	-2.57068	Head Total (grams)	anthropometric	dexa	Total sugars (gm)	nutrients	dietary interview	4	0.695679	1	> BY & Bonf.	dexa	dietary interview	39177	1	Dietary Interview+Behavior	0.384377
expo	DR2TSUGR	DXDLALE	-0.0219418	0.0126539	0.181333	0.130086	-1.734	2.11904	6.35711	0.528087	4	2	-9	-2	-0.0314405	0.0102296	-3.0735	0.00358737	0.000620909	0.55492	14360	-0.0314405	0.00358737	0.0102296	-3.0735	Left Arm Lean excl Body Mineral Content (grams)	anthropometric	dexa	Total sugars (gm)	nutrients	dietary interview	4	0.246724	1	> BY & Bonf.	dexa	dietary interview	39177	1	Dietary Interview+Behavior	0.0963515
expo	DR2TSUGR	DXDLAPF	-0.00825936	0.015397	0.62889	0.854624	-0.536428	2.62707	7.88121	0.619348	4	2	-1	0	-0.00101354	0.0106275	-0.0953691	0.924445	6.45253e-07	0.418938	14360	-0.00101354	0.924445	0.0106275	-0.0953691	Left Arm Percent Fat	anthropometric	dexa	Total sugars (gm)	nutrients	dietary interview	4	1	1	> BY & Bonf.	dexa	dietary interview	39177	1	Dietary Interview+Behavior	1
expo	DR2TSUGR	DXDLATOT	-0.0257781	0.00573903	0.0205921	0.259043	-4.49171	0.226702	0.680106	0	4	2	-9	-2	-0.0301248	0.0135832	-2.21779	0.0316607	0.00056896	0.366655	14314	-0.0301248	0.0316607	0.0135832	-2.21779	Left Arm Total (grams)	anthropometric	dexa	Total sugars (gm)	nutrients	dietary interview	4	1	1	> BY & Bonf.	dexa	dietary interview	39177	1	Dietary Interview+Behavior	0.455718
expo	DR2TSUGR	DXDLLLE	-0.0239328	0.00770562	0.0530509	0.231602	-3.1059	0.494082	1.48224	0	4	2	-9	-2	-0.0317466	0.0129847	-2.44492	0.0184674	0.000636081	0.4465	14126	-0.0317466	0.0184674	0.0129847	-2.44492	Left Leg Lean excl Bone Mineral Content (grams)	anthropometric	dexa	Total sugars (gm)	nutrients	dietary interview	4	0.8864	1	> BY & Bonf.	dexa	dietary interview	39177	1	Dietary Interview+Behavior	0.320752
expo	DR2TSUGR	DXDLLPF	0.01613	0.0141089	0.335899	0.453833	1.14325	1.59562	4.78686	0.373284	4	2	9	2	0.0156119	0.0114579	1.36255	0.179807	0.000153826	0.428941	14126	0.0156119	0.179807	0.0114579	1.36255	Left Leg Percent Fat	anthropometric	dexa	Total sugars (gm)	nutrients	dietary interview	4	1	1	> BY & Bonf.	dexa	dietary interview	39177	1	Dietary Interview+Behavior	1
expo	DR2TSUGR	DXDLLTOT	-0.0182004	0.00818747	0.112733	0.527617	-2.22295	0.375545	1.12664	0	4	2	-9	-2	-0.0185764	0.0152049	-1.22174	0.228169	0.000217282	0.263968	14081	-0.0185764	0.228169	0.0152049	-1.22174	Left Leg Total (grams)	anthropometric	dexa	Total sugars (gm)	nutrients	dietary interview	4	1	1	> BY & Bonf.	dexa	dietary interview	39177	1	Dietary Interview+Behavior	1
expo	DR2TSUGR	DXDRALE	-0.0276103	0.00848262	0.0473129	0.0391466	-3.25492	1.30357	3.9107	0.232875	4	2	-9	-2	-0.0372973	0.00935992	-3.98479	0.000244568	0.000876368	0.572832	14254	-0.0372973	0.000244568	0.00935992	-3.98479	Right Arm Lean excl Bone Mineral Content (grams)	anthropometric	dexa	Total sugars (gm)	nutrients	dietary interview	4	0.0271874	1	BY<0.05	dexa	dietary interview	39177	1	Dietary Interview+Behavior	0.0104454
expo	DR2TSUGR	DXDRAPF	-0.00724578	0.0112329	0.56483	0.826162	-0.645048	1.13148	3.39444	0.116201	4	2	-1	0	-0.00295193	0.0110933	-0.266099	0.791379	5.48963e-06	0.405345	14254	-0.00295193	0.791379	0.0110933	-0.266099	Right Arm Percent Fat	anthropometric	dexa	Total sugars (gm)	nutrients	dietary interview	4	1	1	> BY & Bonf.	dexa	dietary interview	39177	1	Dietary Interview+Behavior	1
expo	DR2TSUGR	DXDRATOT	-0.0328564	0.00528568	0.00839195	0.0849051	-6.21611	0.291855	0.875566	0	4	2	-9	-2	-0.0388524	0.0120441	-3.22584	0.00234271	0.000950792	0.391433	14206	-0.0388524	0.00234271	0.0120441	-3.22584	Right Arm Total (grams)	anthropometric	dexa	Total sugars (gm)	nutrients	dietary interview	4	0.175873	1	> BY & Bonf.	dexa	dietary interview	39177	1	Dietary Interview+Behavior	0.0632075
expo	DR2TSUGR	DXDRLLE	-0.0200772	0.00964485	0.128799	0.272303	-2.08165	0.872531	2.61759	0	4	2	-9	-2	-0.0259579	0.0117761	-2.20429	0.0326599	0.000423306	0.438582	14077	-0.0259579	0.0326599	0.0117761	-2.20429	Right Leg Lean excl Bone Mineral Content (grams)	anthropometric	dexa	Total sugars (gm)	nutrients	dietary interview	4	1	1	> BY & Bonf.	dexa	dietary interview	39177	1	Dietary Interview+Behavior	0.531801
expo	DR2TSUGR	DXDRLPF	0.0156143	0.0140272	0.346811	0.443397	1.11314	1.72976	5.18927	0.421884	4	2	9	2	0.0147442	0.0109729	1.34369	0.185787	0.00013657	0.431473	14077	0.0147442	0.185787	0.0109729	1.34369	Right Leg Percent Fat	anthropometric	dexa	Total sugars (gm)	nutrients	dietary interview	4	1	1	> BY & Bonf.	dexa	dietary interview	39177	1	Dietary Interview+Behavior	1
expo	DR2TSUGR	DXDRLTOT	-0.0158898	0.0086896	0.1649	0.548507	-1.8286	0.485823	1.45747	0	4	2	-9	-2	-0.0151585	0.0136385	-1.11145	0.272277	0.000144323	0.262703	14031	-0.0151585	0.272277	0.0136385	-1.11145	Right Leg Total (grams)	anthropometric	dexa	Total sugars (gm)	nutrients	dietary interview	4	1	1	> BY & Bonf.	dexa	dietary interview	39177	1	Dietary Interview+Behavior	1
expo	DR2TSUGR	DXDSTA	-0.0282837	0.0121764	0.102818	0.141849	-2.32284	1.5345	4.6035	0.348321	4	2	-9	-2	-0.0279216	0.0100006	-2.79199	0.00766229	0.000489577	0.525392	13257	-0.0279216	0.00766229	0.0100006	-2.79199	Subtotal Area (cm^2)	anthropometric	dexa	Total sugars (gm)	nutrients	dietary interview	4	0.448219	1	> BY & Bonf.	dexa	dietary interview	39177	1	Dietary Interview+Behavior	0.23772
expo	DR2TSUGR	DXDSTBMC	-0.026599	0.00989767	0.0745786	0.170264	-2.6874	0.969201	2.9076	0	4	2	-9	-2	-0.0268771	0.0103342	-2.60079	0.012541	0.000453636	0.502933	13257	-0.0268771	0.012541	0.0103342	-2.60079	Subtotal Bone Mineral Content (grams)	anthropometric	dexa	Total sugars (gm)	nutrients	dietary interview	4	0.657168	1	> BY & Bonf.	dexa	dietary interview	39177	1	Dietary Interview+Behavior	0.384448
expo	DR2TSUGR	DXDSTBMD	-0.0307407	0.0104682	0.0606769	0.167565	-2.93659	0.977189	2.93157	0	4	2	-9	-2	-0.0267188	0.0109647	-2.4368	0.0188366	0.000448306	0.44543	13257	-0.0267188	0.0188366	0.0109647	-2.4368	Subtotal Bone Mineral Density (grams/cm^2)	anthropometric	dexa	Total sugars (gm)	nutrients	dietary interview	4	0.9001	1	> BY & Bonf.	dexa	dietary interview	39177	1	Dietary Interview+Behavior	0.551476
expo	DR2TSUGR	DXDSTFAT	-0.022718	0.0100801	0.109557	0.460715	-2.25375	0.533876	1.60163	0	4	2	-7	-2	-0.0201518	0.0145643	-1.38365	0.173292	0.000254904	0.227871	13689	-0.0201518	0.173292	0.0145643	-1.38365	Subtotal Fat (g)	anthropometric	dexa	Total sugars (gm)	nutrients	dietary interview	4	1	1	> BY & Bonf.	dexa	dietary interview	39177	1	Dietary Interview+Behavior	1
expo	DR2TSUGR	DXDSTLE	-0.035509	0.00963093	0.0345891	0.0739833	-3.68698	0.837225	2.51168	0	4	2	-9	-2	-0.039428	0.0107934	-3.65296	0.000673847	0.00097579	0.500529	13689	-0.039428	0.000673847	0.0107934	-3.65296	Subtotal Lean excl BMC (g)	anthropometric	dexa	Total sugars (gm)	nutrients	dietary interview	4	0.0634131	1	> BY & Bonf.	dexa	dietary interview	39177	1	Dietary Interview+Behavior	0.0242413
expo	DR2TSUGR	DXDSTLI	-0.0311027	0.00826361	0.0328043	0.11683	-3.76381	0.628492	1.88548	0	4	2	-9	-2	-0.0338749	0.0106044	-3.19441	0.00256013	0.000720654	0.507341	13230	-0.0338749	0.00256013	0.0106044	-3.19441	Subtotal Lean incl BMC (g)	anthropometric	dexa	Total sugars (gm)	nutrients	dietary interview	4	0.188433	1	> BY & Bonf.	dexa	dietary interview	39177	1	Dietary Interview+Behavior	0.0729654
expo	DR2TSUGR	DXDSTPF	-0.00975792	0.0160895	0.587014	0.777756	-0.606477	1.74048	5.22143	0.425445	4	2	-1	0	-0.00589327	0.0127653	-0.461663	0.646547	2.18002e-05	0.379189	13689	-0.00589327	0.646547	0.0127653	-0.461663	Subtotal Percent Fat	anthropometric	dexa	Total sugars (gm)	nutrients	dietary interview	4	1	1	> BY & Bonf.	dexa	dietary interview	39177	1	Dietary Interview+Behavior	1
expo	DR2TSUGR	DXDSTTOT	-0.0343404	0.00603046	0.0107369	0.178563	-5.69448	0.22434	0.673021	0	4	2	-9	-2	-0.0350759	0.013203	-2.65666	0.0108812	0.000772262	0.343203	13689	-0.0350759	0.0108812	0.013203	-2.65666	Subtotal (Total excl Head) (g)	anthropometric	dexa	Total sugars (gm)	nutrients	dietary interview	4	0.588917	1	> BY & Bonf.	dexa	dietary interview	39177	1	Dietary Interview+Behavior	0.191728
expo	DR2TSUGR	DXDTOA	-0.0303883	0.0121836	0.0881566	0.138708	-2.4942	1.455	4.36501	0.312717	4	2	-9	-2	-0.0283496	0.010568	-2.68259	0.0101815	0.000502792	0.520679	13462	-0.0283496	0.0101815	0.010568	-2.68259	Total Area (cm^2)	anthropometric	dexa	Total sugars (gm)	nutrients	dietary interview	4	0.559224	1	> BY & Bonf.	dexa	dietary interview	39177	1	Dietary Interview+Behavior	0.293018
expo	DR2TSUGR	DXDTOBMC	-0.0254887	0.0122322	0.128543	0.230653	-2.08374	1.36444	4.09331	0.267098	4	2	-9	-2	-0.0225981	0.0107047	-2.11104	0.0403568	0.000319476	0.509107	13462	-0.0225981	0.0403568	0.0107047	-2.11104	Total Bone Mineral Content (g)	anthropometric	dexa	Total sugars (gm)	nutrients	dietary interview	4	1	1	> BY & Bonf.	dexa	dietary interview	39177	1	Dietary Interview+Behavior	0.916934
expo	DR2TSUGR	DXDTOBMD	-0.0255771	0.0144495	0.174848	0.298688	-1.77011	2.00927	6.02782	0.502307	4	2	-9	-2	-0.0168107	0.0114143	-1.47278	0.147771	0.000176794	0.450159	13462	-0.0168107	0.147771	0.0114143	-1.47278	Total Bone Mineral Density (g/cm^2)	anthropometric	dexa	Total sugars (gm)	nutrients	dietary interview	4	1	1	> BY & Bonf.	dexa	dietary interview	39177	1	Dietary Interview+Behavior	1
expo	DR2TSUGR	DXDTOFAT	-0.0259547	0.0102514	0.0852874	0.392397	-2.53183	0.54256	1.62768	0	4	2	-9	-2	-0.0234198	0.0145822	-1.60606	0.115256	0.000343201	0.224449	13431	-0.0234198	0.115256	0.0145822	-1.60606	Total Fat (g)	anthropometric	dexa	Total sugars (gm)	nutrients	dietary interview	4	1	1	> BY & Bonf.	dexa	dietary interview	39177	1	Dietary Interview+Behavior	1
expo	DR2TSUGR	DXDTOLE	-0.0357748	0.00941685	0.032026	0.0715816	-3.79902	0.803935	2.41181	0	4	2	-9	-2	-0.0396689	0.010771	-3.68294	0.000615824	0.000987751	0.501069	13689	-0.0396689	0.000615824	0.010771	-3.68294	Total Lean excl BMC (g)	anthropometric	dexa	Total sugars (gm)	nutrients	dietary interview	4	0.058874	1	> BY & Bonf.	dexa	dietary interview	39177	1	Dietary Interview+Behavior	0.022466
expo	DR2TSUGR	DXDTOLI	-0.0363038	0.00896826	0.0271457	0.0684484	-4.04803	0.731285	2.19385	0	4	2	-9	-2	-0.0398826	0.0107056	-3.7254	0.000541795	0.000995284	0.504096	13431	-0.0398826	0.000541795	0.0107056	-3.7254	Total Lean incl BMC (g)	anthropometric	dexa	Total sugars (gm)	nutrients	dietary interview	4	0.0529467	1	> BY & Bonf.	dexa	dietary interview	39177	1	Dietary Interview+Behavior	0.0199892
expo	DR2TSUGR	DXDTOPF	-0.0109413	0.0149666	0.517675	0.735521	-0.731043	1.43124	4.29371	0.301304	4	2	-1	0	-0.00734268	0.0130772	-0.561487	0.577251	3.37358e-05	0.37593	13431	-0.00734268	0.577251	0.0130772	-0.561487	Total Percent Fat	anthropometric	dexa	Total sugars (gm)	nutrients	dietary interview	4	1	1	> BY & Bonf.	dexa	dietary interview	39177	1	Dietary Interview+Behavior	1
expo	DR2TSUGR	DXDTOTOT	-0.0366549	0.00590253	0.00841522	0.149857	-6.21002	0.216193	0.64858	0	4	2	-9	-2	-0.0371969	0.0130796	-2.84388	0.00668145	0.000865756	0.344526	13431	-0.0371969	0.00668145	0.0130796	-2.84388	Total Lean+Fat (g)	anthropometric	dexa	Total sugars (gm)	nutrients	dietary interview	4	0.402788	1	> BY & Bonf.	dexa	dietary interview	39177	1	Dietary Interview+Behavior	0.127819
expo	DR2TSUGR	DXDTRA	-0.0259961	0.00890901	0.0615982	0.180124	-2.91795	0.76768	2.30304	0	4	2	-9	-2	-0.0285122	0.0103515	-2.75441	0.00845427	0.000514824	0.466342	14102	-0.0285122	0.00845427	0.0103515	-2.75441	Trunk Bone area (cm^2)	anthropometric	dexa	Total sugars (gm)	nutrients	dietary interview	4	0.484078	1	> BY & Bonf.	dexa	dietary interview	39177	1	Dietary Interview+Behavior	0.236836
expo	DR2TSUGR	DXDTRBMC	-0.0212176	0.0119593	0.174137	0.272113	-1.77416	1.34788	4.04363	0.258093	4	2	-9	-2	-0.0235823	0.010832	-2.1771	0.0347577	0.000352194	0.414143	14097	-0.0235823	0.0347577	0.010832	-2.1771	Trunk Bone Mineral Content (grams)	anthropometric	dexa	Total sugars (gm)	nutrients	dietary interview	4	1	1	> BY & Bonf.	dexa	dietary interview	39177	1	Dietary Interview+Behavior	0.802115
expo	DR2TSUGR	DXDTRBMD	-0.0223158	0.0148453	0.229812	0.337588	-1.50322	1.73446	5.20337	0.423451	4	2	-9	-2	-0.0196571	0.0116551	-1.68657	0.0986088	0.000244702	0.333526	14102	-0.0196571	0.0986088	0.0116551	-1.68657	Trunk Bone BMD (g/cm^2)	anthropometric	dexa	Total sugars (gm)	nutrients	dietary interview	4	1	1	> BY & Bonf.	dexa	dietary interview	39177	1	Dietary Interview+Behavior	1
expo	DR2TSUGR	DXDTRLE	-0.0330772	0.00521625	0.007932	0.122555	-6.34119	0.229131	0.687392	0	4	2	-9	-2	-0.0356471	0.0114787	-3.10549	0.00328311	0.000804218	0.485858	14086	-0.0356471	0.00328311	0.0114787	-3.10549	Trunk Lean excl Bone Mineral Content (grams)	anthropometric	dexa	Total sugars (gm)	nutrients	dietary interview	4	0.22987	1	> BY & Bonf.	dexa	dietary interview	39177	1	Dietary Interview+Behavior	0.0909937
expo	DR2TSUGR	DXDTRPF	-0.0221373	0.0153301	0.244455	0.540683	-1.44404	1.14993	3.4498	0.130384	4	2	-5	-2	-0.015511	0.015126	-1.02546	0.310629	0.000152267	0.316006	14086	-0.015511	0.310629	0.015126	-1.02546	Trunk Percent Fat	anthropometric	dexa	Total sugars (gm)	nutrients	dietary interview	4	1	1	> BY & Bonf.	dexa	dietary interview	39177	1	Dietary Interview+Behavior	1
expo	DR2TSUGR	DXDTRTOT	-0.03249	0.00477095	0.00647604	0.265976	-6.80997	0.116574	0.349722	0	4	2	-9	-2	-0.0318785	0.0146549	-2.17528	0.0349026	0.000643234	0.358182	14078	-0.0318785	0.0349026	0.0146549	-2.17528	Trunk Total (grams)	anthropometric	dexa	Total sugars (gm)	nutrients	dietary interview	4	1	1	> BY & Bonf.	dexa	dietary interview	39177	1	Dietary Interview+Behavior	0.483675
expo	DR2TSUGR	DXXHEA	-0.00816823	0.00935548	0.446869	0.763392	-0.873096	0.505687	1.51706	0	4	2	-9	-2	-0.00669608	0.0134985	-0.49606	0.622267	2.82459e-05	0.257312	14412	-0.00669608	0.622267	0.0134985	-0.49606	Head Area (cm^2)	anthropometric	dexa	Total sugars (gm)	nutrients	dietary interview	4	1	1	> BY & Bonf.	dexa	dietary interview	39177	1	Dietary Interview+Behavior	1
expo	DR2TSUGR	DXXHEBMC	-0.0221186	0.0116067	0.152776	0.451197	-1.90567	1.16301	3.48902	0.14016	4	2	-9	-2	-0.0113278	0.0121926	-0.929074	0.357808	8.08367e-05	0.357752	14412	-0.0113278	0.357808	0.0121926	-0.929074	Head Bone Mineral Content (grams)	anthropometric	dexa	Total sugars (gm)	nutrients	dietary interview	4	1	1	> BY & Bonf.	dexa	dietary interview	39177	1	Dietary Interview+Behavior	1
expo	DR2TSUGR	DXXHEBMD	-0.0190871	0.0112772	0.189119	0.50686	-1.69254	1.1771	3.5313	0.150455	4	2	-9	-2	-0.00929319	0.011897	-0.781135	0.438814	5.44056e-05	0.444982	14412	-0.00929319	0.438814	0.011897	-0.781135	Head Bone Mineral Density (grams/cm^2)	anthropometric	dexa	Total sugars (gm)	nutrients	dietary interview	4	1	1	> BY & Bonf.	dexa	dietary interview	39177	1	Dietary Interview+Behavior	1
expo	DR2TSUGR	DXXHEFAT	-0.0393416	0.00804168	0.0163382	0.148307	-4.89221	0.47195	1.41585	0	4	2	-9	-2	-0.0323023	0.0145139	-2.22562	0.0310938	0.000657327	0.338718	14412	-0.0323023	0.0310938	0.0145139	-2.22562	Head Fat (grams)	anthropometric	dexa	Total sugars (gm)	nutrients	dietary interview	4	1	1	> BY & Bonf.	dexa	dietary interview	39177	1	Dietary Interview+Behavior	0.664001
expo	DR2TSUGR	DXXHELI	-0.0369819	0.00721017	0.0143511	0.125885	-5.12914	0.414351	1.24305	0	4	2	-9	-2	-0.0336641	0.0125613	-2.67998	0.0102499	0.000713918	0.406062	14412	-0.0336641	0.0102499	0.0125613	-2.67998	Head Lean incl Bone Mineral Content (grams)	anthropometric	dexa	Total sugars (gm)	nutrients	dietary interview	4	0.562028	1	> BY & Bonf.	dexa	dietary interview	39177	1	Dietary Interview+Behavior	0.329001
expo	DR2TSUGR	DXXLAA	-0.0304041	0.0114417	0.0765151	0.129882	-2.6573	1.43203	4.29609	0.30169	4	2	-9	-2	-0.0273226	0.0104774	-2.60777	0.0123217	0.000468402	0.524346	14373	-0.0273226	0.0123217	0.0104774	-2.60777	Left Arm Area (cm^2)	anthropometric	dexa	Total sugars (gm)	nutrients	dietary interview	4	0.648914	1	> BY & Bonf.	dexa	dietary interview	39177	1	Dietary Interview+Behavior	0.401267
expo	DR2TSUGR	DXXLABMC	-0.0268157	0.0107231	0.0876488	0.092288	-2.50075	1.6012	4.80359	0.375467	4	2	-9	-2	-0.0313719	0.00982995	-3.19146	0.00258146	0.000617529	0.56044	14373	-0.0313719	0.00258146	0.00982995	-3.19146	Left Arm Body Mineral Content (grams)	anthropometric	dexa	Total sugars (gm)	nutrients	dietary interview	4	0.189691	1	> BY & Bonf.	dexa	dietary interview	39177	1	Dietary Interview+Behavior	0.128134
expo	DR2TSUGR	DXXLABMD	-0.0261669	0.00976387	0.0750508	0.0716347	-2.67997	1.4632	4.3896	0.316567	4	2	-9	-2	-0.0344932	0.00926101	-3.72456	0.000543169	0.00074652	0.531363	14373	-0.0344932	0.000543169	0.00926101	-3.72456	Left Arm Body Mineral Density (grams/cm^2)	anthropometric	dexa	Total sugars (gm)	nutrients	dietary interview	4	0.0530572	1	> BY & Bonf.	dexa	dietary interview	39177	1	Dietary Interview+Behavior	0.0707553
expo	DR2TSUGR	DXXLAFAT	-0.0169995	0.00741175	0.105608	0.600446	-2.29358	0.313741	0.941222	0	4	2	-5	-2	-0.0129028	0.014755	-0.874473	0.386504	0.000104573	0.189117	14360	-0.0129028	0.386504	0.014755	-0.874473	Left Arm Fat (grams)	anthropometric	dexa	Total sugars (gm)	nutrients	dietary interview	4	1	1	> BY & Bonf.	dexa	dietary interview	39177	1	Dietary Interview+Behavior	1
expo	DR2TSUGR	DXXLALI	-0.021707	0.0125135	0.181205	0.133938	-1.73469	2.05942	6.17826	0.514426	4	2	-9	-2	-0.0315856	0.0104068	-3.03508	0.00398768	0.000625972	0.557418	14373	-0.0315856	0.00398768	0.0104068	-3.03508	Left Arm Lean incl BMC (grams)	anthropometric	dexa	Total sugars (gm)	nutrients	dietary interview	4	0.268581	1	> BY & Bonf.	dexa	dietary interview	39177	1	Dietary Interview+Behavior	0.10389
expo	DR2TSUGR	DXXLLA	-0.0189171	0.0103896	0.166192	0.357758	-1.82078	0.795798	2.3874	0	4	2	-9	-2	-0.0228602	0.0124179	-1.8409	0.0722345	0.000329429	0.457761	14146	-0.0228602	0.0722345	0.0124179	-1.8409	Left Leg Area(cm^2)	anthropometric	dexa	Total sugars (gm)	nutrients	dietary interview	4	1	1	> BY & Bonf.	dexa	dietary interview	39177	1	Dietary Interview+Behavior	1
expo	DR2TSUGR	DXXLLBMC	-0.0216213	0.00805398	0.0747593	0.282489	-2.68455	0.554791	1.66437	0	4	2	-9	-2	-0.023825	0.0113144	-2.10572	0.0408405	0.000357825	0.472014	14146	-0.023825	0.0408405	0.0113144	-2.10572	Left Leg Bone Mineral Content (grams)	anthropometric	dexa	Total sugars (gm)	nutrients	dietary interview	4	1	1	> BY & Bonf.	dexa	dietary interview	39177	1	Dietary Interview+Behavior	1
expo	DR2TSUGR	DXXLLBMD	-0.0263729	0.0106555	0.0896631	0.173472	-2.47504	1.2194	3.6582	0.179925	4	2	-9	-2	-0.0254238	0.00991802	-2.56339	0.0137781	0.000407458	0.400985	14146	-0.0254238	0.0137781	0.00991802	-2.56339	Left Leg Bone Mineral Density (grams/cm^2)	anthropometric	dexa	Total sugars (gm)	nutrients	dietary interview	4	0.7057	1	> BY & Bonf.	dexa	dietary interview	39177	1	Dietary Interview+Behavior	0.703837
expo	DR2TSUGR	DXXLLFAT	-0.000997268	0.0124826	0.941354	0.935099	-0.0798925	0.855517	2.56655	0	4	2	-1	-2	0.00275422	0.0144137	0.191084	0.849319	4.78757e-06	0.202207	14126	0.00275422	0.849319	0.0144137	0.191084	Left Leg Fat (grams)	anthropometric	dexa	Total sugars (gm)	nutrients	dietary interview	4	1	1	> BY & Bonf.	dexa	dietary interview	39177	1	Dietary Interview+Behavior	1
expo	DR2TSUGR	DXXLLLI	-0.0209126	0.00760298	0.0707079	0.260769	-2.75058	0.524657	1.57397	0	4	2	-9	-2	-0.029602	0.0129491	-2.28603	0.0270131	0.000552389	0.450541	14146	-0.029602	0.0270131	0.0129491	-2.28603	Left Leg Lean incl Bone Mineral Content (grams)	anthropometric	dexa	Total sugars (gm)	nutrients	dietary interview	4	1	1	> BY & Bonf.	dexa	dietary interview	39177	1	Dietary Interview+Behavior	0.447569
expo	DR2TSUGR	DXXLRA	-0.0378975	0.00532809	0.00571851	0.143605	-7.11277	0.1665	0.499499	0	4	2	-9	-2	-0.0378531	0.0131311	-2.88269	0.00602558	0.000907428	0.302018	14097	-0.0378531	0.00602558	0.0131311	-2.88269	Left Ribs Area(cm^2)	anthropometric	dexa	Total sugars (gm)	nutrients	dietary interview	4	0.371048	1	> BY & Bonf.	dexa	dietary interview	39177	1	Dietary Interview+Behavior	0.448523
expo	DR2TSUGR	DXXLRBMC	-0.0348423	0.00892631	0.0298548	0.122419	-3.90332	0.588566	1.7657	0	4	2	-9	-2	-0.0367043	0.012199	-3.0088	0.00428529	0.000853188	0.364234	14097	-0.0367043	0.00428529	0.012199	-3.0088	Left Ribs Bone Mineral Content (grams)	anthropometric	dexa	Total sugars (gm)	nutrients	dietary interview	4	0.284065	1	> BY & Bonf.	dexa	dietary interview	39177	1	Dietary Interview+Behavior	0.271574
expo	DR2TSUGR	DXXLRBMD	-0.0239739	0.0141556	0.188916	0.296868	-1.6936	1.4103	4.23091	0.290933	4	2	-9	-2	-0.0238358	0.0120886	-1.97176	0.0548034	0.000359807	0.298646	14097	-0.0238358	0.0548034	0.0120886	-1.97176	Left Ribs Bone Mineral Density (grams/cm^2)	anthropometric	dexa	Total sugars (gm)	nutrients	dietary interview	4	1	1	> BY & Bonf.	dexa	dietary interview	39177	1	Dietary Interview+Behavior	1
expo	DR2TSUGR	DXXLSA	-0.0294534	0.0137131	0.120955	0.163944	-2.14783	1.9676	5.90279	0.491765	4	2	-9	-2	-0.0243227	0.00987565	-2.4629	0.0176735	0.000374658	0.429433	14097	-0.0243227	0.0176735	0.00987565	-2.4629	Lumbar Spine Area (cm^2)	anthropometric	dexa	Total sugars (gm)	nutrients	dietary interview	4	0.857406	1	> BY & Bonf.	dexa	dietary interview	39177	1	Dietary Interview+Behavior	0.754825
expo	DR2TSUGR	DXXLSBMC	-0.0204191	0.015964	0.290836	0.373514	-1.27907	1.98228	5.94683	0.495529	4	2	-9	-2	-0.0184282	0.0116034	-1.58817	0.119249	0.000215068	0.352158	14097	-0.0184282	0.119249	0.0116034	-1.58817	Lumbar Spine Bone Mineral Content (grams)	anthropometric	dexa	Total sugars (gm)	nutrients	dietary interview	4	1	1	> BY & Bonf.	dexa	dietary interview	39177	1	Dietary Interview+Behavior	1
expo	DR2TSUGR	DXXLSBMD	-0.010911	0.0134003	0.475136	0.611558	-0.814234	1.18784	3.56353	0.158139	4	2	-9	-2	-0.0138925	0.0128673	-1.07967	0.28604	0.000122228	0.306376	14097	-0.0138925	0.28604	0.0128673	-1.07967	Lumbar Spine Bone Mineral Density (grams/cm^2)	anthropometric	dexa	Total sugars (gm)	nutrients	dietary interview	4	1	1	> BY & Bonf.	dexa	dietary interview	39177	1	Dietary Interview+Behavior	1
expo	DR2TSUGR	DXXPEA	-0.00121533	0.0161085	0.944609	0.871193	-0.0754462	1.84954	5.54861	0.459324	4	2	-7	-2	-0.00474966	0.0124748	-0.380742	0.705186	1.42868e-05	0.328719	14097	-0.00474966	0.705186	0.0124748	-0.380742	Pelvis Area (cm^2)	anthropometric	dexa	Total sugars (gm)	nutrients	dietary interview	4	1	1	> BY & Bonf.	dexa	dietary interview	39177	1	Dietary Interview+Behavior	1
expo	DR2TSUGR	DXXPEBMC	-0.0151424	0.0159768	0.413168	0.439346	-0.94777	2.32322	6.96965	0.569562	4	2	-9	-2	-0.015974	0.0112421	-1.42091	0.162237	0.000161598	0.337936	14097	-0.015974	0.162237	0.0112421	-1.42091	Pelvis Bone Mineral Content (grams)	anthropometric	dexa	Total sugars (gm)	nutrients	dietary interview	4	1	1	> BY & Bonf.	dexa	dietary interview	39177	1	Dietary Interview+Behavior	1
expo	DR2TSUGR	DXXPEBMD	-0.0347813	0.0142719	0.0927449	0.164654	-2.43704	1.47412	4.42237	0.321631	4	2	-9	-2	-0.0299741	0.0123833	-2.42054	0.0195961	0.000568988	0.312325	14097	-0.0299741	0.0195961	0.0123833	-2.42054	Pelvis Bone Mineral Density (grams/cm^2)	anthropometric	dexa	Total sugars (gm)	nutrients	dietary interview	4	0.92662	1	> BY & Bonf.	dexa	dietary interview	39177	1	Dietary Interview+Behavior	0.645554
expo	DR2TSUGR	DXXRAA	-0.031556	0.00764819	0.0258177	0.0769856	-4.12594	0.880529	2.64159	0	4	2	-9	-2	-0.0279319	0.00972655	-2.87172	0.00620472	0.000491265	0.553532	14298	-0.0279319	0.00620472	0.00972655	-2.87172	Right Arm Area (cm^2)	anthropometric	dexa	Total sugars (gm)	nutrients	dietary interview	4	0.380036	1	> BY & Bonf.	dexa	dietary interview	39177	1	Dietary Interview+Behavior	0.202563
expo	DR2TSUGR	DXXRABMC	-0.0284181	0.00908492	0.0521443	0.0582874	-3.12805	1.43071	4.29214	0.301048	4	2	-9	-2	-0.0327702	0.0097281	-3.36862	0.00155713	0.0006762	0.575661	14298	-0.0327702	0.00155713	0.0097281	-3.36862	Right Arm Bone Mineral Content (grams)	anthropometric	dexa	Total sugars (gm)	nutrients	dietary interview	4	0.126488	1	> BY & Bonf.	dexa	dietary interview	39177	1	Dietary Interview+Behavior	0.0901504
expo	DR2TSUGR	DXXRABMD	-0.0281775	0.0112831	0.0879136	0.075741	-2.49733	1.67751	5.03252	0.403877	4	2	-9	-2	-0.0369654	0.0104789	-3.52759	0.000978565	0.000860412	0.526421	14298	-0.0369654	0.000978565	0.0104789	-3.52759	Right Arm Bone Mineral Density (grams/cm^2)	anthropometric	dexa	Total sugars (gm)	nutrients	dietary interview	4	0.0865341	1	> BY & Bonf.	dexa	dietary interview	39177	1	Dietary Interview+Behavior	0.0796698
expo	DR2TSUGR	DXXRAFAT	-0.0228015	0.00669353	0.0422593	0.41376	-3.40649	0.296169	0.888508	0	4	2	-7	-2	-0.0196357	0.0136734	-1.43605	0.157904	0.000242898	0.185098	14254	-0.0196357	0.157904	0.0136734	-1.43605	Right Arm Fat (grams)	anthropometric	dexa	Total sugars (gm)	nutrients	dietary interview	4	1	1	> BY & Bonf.	dexa	dietary interview	39177	1	Dietary Interview+Behavior	1
expo	DR2TSUGR	DXXRALI	-0.0282549	0.0090362	0.0521926	0.0324774	-3.12686	1.49257	4.47771	0.330015	4	2	-9	-2	-0.0391665	0.009513	-4.11715	0.00016169	0.000965929	0.576198	14298	-0.0391665	0.00016169	0.009513	-4.11715	Right Arm Lean incl Bone Mineral Content (grams)	anthropometric	dexa	Total sugars (gm)	nutrients	dietary interview	4	0.0192157	1	BY<0.05	dexa	dietary interview	39177	1	Dietary Interview+Behavior	0.0070208
expo	DR2TSUGR	DXXRLA	-0.0237356	0.0143911	0.197644	0.281257	-1.64932	1.49561	4.48682	0.331375	4	2	-9	-2	-0.0239846	0.0124124	-1.93231	0.0596306	0.000361412	0.448341	14113	-0.0239846	0.0596306	0.0124124	-1.93231	Right Leg Area (cm^2)	anthropometric	dexa	Total sugars (gm)	nutrients	dietary interview	4	1	1	> BY & Bonf.	dexa	dietary interview	39177	1	Dietary Interview+Behavior	1
expo	DR2TSUGR	DXXRLBMC	-0.0255317	0.0119909	0.123098	0.244994	-2.12926	1.17594	3.52783	0.149618	4	2	-9	-2	-0.0222359	0.0112514	-1.97628	0.0542722	0.000310631	0.467243	14113	-0.0222359	0.0542722	0.0112514	-1.97628	Right Leg Bone Mineral Content (grams)	anthropometric	dexa	Total sugars (gm)	nutrients	dietary interview	4	1	1	> BY & Bonf.	dexa	dietary interview	39177	1	Dietary Interview+Behavior	1
expo	DR2TSUGR	DXXRLBMD	-0.0263143	0.0148908	0.175368	0.213085	-1.76716	2.22241	6.66722	0.550038	4	2	-9	-2	-0.021869	0.0109085	-2.00478	0.0510255	0.000300466	0.416932	14113	-0.021869	0.0510255	0.0109085	-2.00478	Right Leg Bone Mineral Density (grams/cm^2)	anthropometric	dexa	Total sugars (gm)	nutrients	dietary interview	4	1	1	> BY & Bonf.	dexa	dietary interview	39177	1	Dietary Interview+Behavior	1
expo	DR2TSUGR	DXXRLFAT	0.00221958	0.0114713	0.858935	0.849187	0.19349	0.783387	2.35016	0	4	2	1	0	0.00516196	0.0136539	0.378056	0.707166	1.67395e-05	0.208305	14077	0.00516196	0.707166	0.0136539	0.378056	Right Leg Fat (grams)	anthropometric	dexa	Total sugars (gm)	nutrients	dietary interview	4	1	1	> BY & Bonf.	dexa	dietary interview	39177	1	Dietary Interview+Behavior	1
expo	DR2TSUGR	DXXRLLI	-0.021284	0.0102804	0.130198	0.237116	-2.07035	1.01313	3.0394	0.0129638	4	2	-9	-2	-0.0274118	0.0115917	-2.36477	0.0224141	0.000472075	0.443825	14113	-0.0274118	0.0224141	0.0115917	-2.36477	Right Leg Lean incl Bone Mineral Content (grams)	anthropometric	dexa	Total sugars (gm)	nutrients	dietary interview	4	1	1	> BY & Bonf.	dexa	dietary interview	39177	1	Dietary Interview+Behavior	0.397244
expo	DR2TSUGR	DXXRRA	-0.0304653	0.00863352	0.0386746	0.268674	-3.52872	0.388671	1.16601	0	4	2	-9	-2	-0.0322209	0.0142873	-2.25521	0.029031	0.000657483	0.299476	14097	-0.0322209	0.029031	0.0142873	-2.25521	Right Ribs Area (cm^2)	anthropometric	dexa	Total sugars (gm)	nutrients	dietary interview	4	1	1	> BY & Bonf.	dexa	dietary interview	39177	1	Dietary Interview+Behavior	0.560249
expo	DR2TSUGR	DXXRRBMC	-0.0322967	0.0054693	0.00969793	0.21693	-5.90508	0.174174	0.522523	0	4	2	-9	-2	-0.033209	0.0136445	-2.43387	0.0189715	0.000698426	0.325091	14097	-0.033209	0.0189715	0.0136445	-2.43387	Right Ribs Bone Mineral Content (grams)	anthropometric	dexa	Total sugars (gm)	nutrients	dietary interview	4	0.904727	1	> BY & Bonf.	dexa	dietary interview	39177	1	Dietary Interview+Behavior	0.430047
expo	DR2TSUGR	DXXRRBMD	-0.0311803	0.00701177	0.0211544	0.185557	-4.44686	0.384098	1.15229	0	4	2	-9	-2	-0.0276984	0.0119431	-2.31919	0.0249824	0.000485868	0.284872	14097	-0.0276984	0.0249824	0.0119431	-2.31919	Right Ribs Bone Mineral Density (grams/cm^2)	anthropometric	dexa	Total sugars (gm)	nutrients	dietary interview	4	1	1	> BY & Bonf.	dexa	dietary interview	39177	1	Dietary Interview+Behavior	1
expo	DR2TSUGR	DXXTRFAT	-0.0246557	0.00938488	0.0785159	0.501541	-2.62717	0.339329	1.01799	0	4	2	-9	-2	-0.0214055	0.0168564	-1.26987	0.210658	0.000289986	0.24097	14086	-0.0214055	0.210658	0.0168564	-1.26987	Trunk Fat (grams)	anthropometric	dexa	Total sugars (gm)	nutrients	dietary interview	4	1	1	> BY & Bonf.	dexa	dietary interview	39177	1	Dietary Interview+Behavior	1
expo	DR2TSUGR	DXXTRLI	-0.0322739	0.00525911	0.00870202	0.128691	-6.13677	0.236046	0.708138	0	4	2	-9	-2	-0.0350424	0.011448	-3.061	0.00371322	0.000777675	0.4863	14097	-0.0350424	0.00371322	0.011448	-3.061	Trunk Lean incl Bone Mineral Content (grams)	anthropometric	dexa	Total sugars (gm)	nutrients	dietary interview	4	0.25355	1	> BY & Bonf.	dexa	dietary interview	39177	1	Dietary Interview+Behavior	0.0997317
expo	DR2TSUGR	DXXTSA	-0.0275749	0.00488975	0.0110329	0.110339	-5.63932	0.297384	0.892153	0	4	2	-9	-2	-0.0307359	0.00944102	-3.25557	0.00215324	0.000598275	0.495482	14097	-0.0307359	0.00215324	0.00944102	-3.25557	Thoracic Spine Area (cm^2)	anthropometric	dexa	Total sugars (gm)	nutrients	dietary interview	4	0.164388	1	> BY & Bonf.	dexa	dietary interview	39177	1	Dietary Interview+Behavior	0.0904806
expo	DR2TSUGR	DXXTSBMC	-0.0146976	0.00682002	0.120133	0.470411	-2.15506	0.415052	1.24515	0	4	2	-9	-2	-0.016038	0.0108526	-1.4778	0.146426	0.000162896	0.453337	14097	-0.016038	0.146426	0.0108526	-1.4778	Thoracic Spine Bone Mineral Content (grams)	anthropometric	dexa	Total sugars (gm)	nutrients	dietary interview	4	1	1	> BY & Bonf.	dexa	dietary interview	39177	1	Dietary Interview+Behavior	1
expo	DR2TSUGR	DXXTSBMD	-0.00634277	0.0164667	0.725785	0.773968	-0.385188	1.93656	5.80968	0.483621	4	2	-9	-2	-0.00724379	0.0127581	-0.56778	0.573007	3.32309e-05	0.350384	14097	-0.00724379	0.573007	0.0127581	-0.56778	Thoracic Spine Bone Mineral Density (grams/cm^2)	anthropometric	dexa	Total sugars (gm)	nutrients	dietary interview	4	1	1	> BY & Bonf.	dexa	dietary interview	39177	1	Dietary Interview+Behavior	1
expo	DR2TTFAT	DXDHELE	0.0257925	0.0110901	0.102547	0.327603	2.32572	0.619261	1.85778	0	4	2	1	0	0.0261695	0.014945	1.75106	0.0867503	0.000263498	0.408657	14412	0.0261695	0.0867503	0.014945	1.75106	Head Lean excl Bone Mineral Content (grams)	anthropometric	dexa	Total fat (gm)	nutrients	dietary interview	4	1	1	> BY & Bonf.	dexa	dietary interview	39177	1	Dietary Interview+Behavior	1
expo	DR2TTFAT	DXDHEPF	0.0247515	0.010618	0.102046	0.459228	2.33109	0.388717	1.16615	0	4	2	5	0	0.0272555	0.0185257	1.47123	0.148189	0.00028582	0.0971073	14412	0.0272555	0.148189	0.0185257	1.47123	Head Percent Fat	anthropometric	dexa	Total fat (gm)	nutrients	dietary interview	4	1	1	> BY & Bonf.	dexa	dietary interview	39177	1	Dietary Interview+Behavior	1
expo	DR2TTFAT	DXDHETOT	0.029542	0.0105549	0.0679158	0.289335	2.79888	0.528687	1.58606	0	4	2	1	0	0.0285258	0.0151741	1.8799	0.0666045	0.000313084	0.405927	14412	0.0285258	0.0666045	0.0151741	1.8799	Head Total (grams)	anthropometric	dexa	Total fat (gm)	nutrients	dietary interview	4	1	1	> BY & Bonf.	dexa	dietary interview	39177	1	Dietary Interview+Behavior	1
expo	DR2TTFAT	DXDLALE	0.0137923	0.0112207	0.306621	0.435068	1.22918	1.00121	3.00364	0.00121027	4	2	1	0	0.01911	0.0122371	1.56164	0.125379	0.000143171	0.570907	14360	0.01911	0.125379	0.0122371	1.56164	Left Arm Lean excl Body Mineral Content (grams)	anthropometric	dexa	Total fat (gm)	nutrients	dietary interview	4	1	1	> BY & Bonf.	dexa	dietary interview	39177	1	Dietary Interview+Behavior	1
expo	DR2TTFAT	DXDLAPF	0.0389769	0.00711957	0.0119828	0.118415	5.47461	0.349505	1.04852	0	4	2	9	2	0.0352841	0.0138534	2.54696	0.0143563	0.000488081	0.418614	14360	0.0352841	0.0143563	0.0138534	2.54696	Left Arm Percent Fat	anthropometric	dexa	Total fat (gm)	nutrients	dietary interview	4	0.728454	1	> BY & Bonf.	dexa	dietary interview	39177	1	Dietary Interview+Behavior	0.290897
expo	DR2TTFAT	DXDLATOT	0.038641	0.0171346	0.109415	0.152713	2.25515	1.29578	3.88735	0.228267	4	2	9	2	0.0450134	0.0164174	2.7418	0.00873633	0.000794942	0.379255	14314	0.0450134	0.00873633	0.0164174	2.7418	Left Arm Total (grams)	anthropometric	dexa	Total fat (gm)	nutrients	dietary interview	4	0.496588	1	> BY & Bonf.	dexa	dietary interview	39177	1	Dietary Interview+Behavior	0.160286
expo	DR2TTFAT	DXDLLLE	0.00879577	0.0122227	0.523751	0.504878	0.719625	1.07745	3.23234	0.0718794	4	2	1	0	0.023712	0.0144031	1.64631	0.106667	0.000222674	0.460775	14126	0.023712	0.106667	0.0144031	1.64631	Left Leg Lean excl Bone Mineral Content (grams)	anthropometric	dexa	Total fat (gm)	nutrients	dietary interview	4	1	1	> BY & Bonf.	dexa	dietary interview	39177	1	Dietary Interview+Behavior	1
expo	DR2TTFAT	DXDLLPF	0.0374221	0.010452	0.037276	0.168312	3.58039	0.634708	1.90413	0	4	2	9	2	0.0301187	0.0131969	2.28226	0.0272531	0.000359259	0.431329	14126	0.0301187	0.0272531	0.0131969	2.28226	Left Leg Percent Fat	anthropometric	dexa	Total fat (gm)	nutrients	dietary interview	4	1	1	> BY & Bonf.	dexa	dietary interview	39177	1	Dietary Interview+Behavior	0.508743
expo	DR2TTFAT	DXDLLTOT	0.0282689	0.017859	0.211601	0.303756	1.5829	1.10456	3.31368	0.0946625	4	2	9	2	0.040035	0.0190607	2.1004	0.0413297	0.000635433	0.271003	14081	0.040035	0.0413297	0.0190607	2.1004	Left Leg Total (grams)	anthropometric	dexa	Total fat (gm)	nutrients	dietary interview	4	1	1	> BY & Bonf.	dexa	dietary interview	39177	1	Dietary Interview+Behavior	0.60657
expo	DR2TTFAT	DXDRALE	0.0061619	0.0116806	0.634348	0.609392	0.527535	1.26022	3.78065	0.206485	4	2	-1	0	0.0123579	0.0119478	1.03432	0.306514	6.00296e-05	0.588957	14254	0.0123579	0.306514	0.0119478	1.03432	Right Arm Lean excl Bone Mineral Content (grams)	anthropometric	dexa	Total fat (gm)	nutrients	dietary interview	4	1	1	> BY & Bonf.	dexa	dietary interview	39177	1	Dietary Interview+Behavior	1
expo	DR2TTFAT	DXDRAPF	0.0434902	0.0116902	0.0338019	0.117479	3.72022	0.810092	2.43028	0	4	2	9	2	0.0361563	0.0145691	2.48171	0.0168761	0.000513861	0.40476	14254	0.0361563	0.0168761	0.0145691	2.48171	Right Arm Percent Fat	anthropometric	dexa	Total fat (gm)	nutrients	dietary interview	4	0.827402	1	> BY & Bonf.	dexa	dietary interview	39177	1	Dietary Interview+Behavior	0.335755
expo	DR2TTFAT	DXDRATOT	0.03583	0.0209382	0.185563	0.210094	1.71123	1.92193	5.7658	0.47969	4	2	3	0	0.0378825	0.0170541	2.22131	0.0314048	0.000564767	0.405313	14206	0.0378825	0.0314048	0.0170541	2.22131	Right Arm Total (grams)	anthropometric	dexa	Total fat (gm)	nutrients	dietary interview	4	1	1	> BY & Bonf.	dexa	dietary interview	39177	1	Dietary Interview+Behavior	0.46225
expo	DR2TTFAT	DXDRLLE	0.0129013	0.0129527	0.392646	0.534719	0.996033	0.98601	2.95803	0	4	2	1	0	0.0191438	0.0137644	1.39082	0.171121	0.000142996	0.451983	14077	0.0191438	0.171121	0.0137644	1.39082	Right Leg Lean excl Bone Mineral Content (grams)	anthropometric	dexa	Total fat (gm)	nutrients	dietary interview	4	1	1	> BY & Bonf.	dexa	dietary interview	39177	1	Dietary Interview+Behavior	1
expo	DR2TTFAT	DXDRLPF	0.0414594	0.0122987	0.0433777	0.121055	3.37103	1.00395	3.01184	0.00393249	4	2	9	2	0.030658	0.0126967	2.41465	0.0198778	0.000366737	0.433855	14077	0.030658	0.0198778	0.0126967	2.41465	Right Leg Percent Fat	anthropometric	dexa	Total fat (gm)	nutrients	dietary interview	4	0.93628	1	> BY & Bonf.	dexa	dietary interview	39177	1	Dietary Interview+Behavior	0.424486
expo	DR2TTFAT	DXDRLTOT	0.0362226	0.0206264	0.177326	0.224367	1.75613	1.67099	5.01296	0.401551	4	2	9	2	0.0387577	0.0168894	2.29479	0.0264627	0.000586618	0.269296	14031	0.0387577	0.0264627	0.0168894	2.29479	Right Leg Total (grams)	anthropometric	dexa	Total fat (gm)	nutrients	dietary interview	4	1	1	> BY & Bonf.	dexa	dietary interview	39177	1	Dietary Interview+Behavior	0.432343
expo	DR2TTFAT	DXDSTA	-0.0200629	0.0184369	0.356117	0.528961	-1.08819	2.5456	7.6368	0.607165	4	2	-7	-2	-0.0107098	0.0128811	-0.831433	0.410119	4.43464e-05	0.541153	13257	-0.0107098	0.410119	0.0128811	-0.831433	Subtotal Area (cm^2)	anthropometric	dexa	Total fat (gm)	nutrients	dietary interview	4	1	1	> BY & Bonf.	dexa	dietary interview	39177	1	Dietary Interview+Behavior	1
expo	DR2TTFAT	DXDSTBMC	-0.0124152	0.0238169	0.63821	0.708792	-0.521275	3.14685	9.44055	0.682222	4	2	-5	-2	-0.00958648	0.0147369	-0.65051	0.518671	3.55319e-05	0.517976	13257	-0.00958648	0.518671	0.0147369	-0.65051	Subtotal Bone Mineral Content (grams)	anthropometric	dexa	Total fat (gm)	nutrients	dietary interview	4	1	1	> BY & Bonf.	dexa	dietary interview	39177	1	Dietary Interview+Behavior	1
expo	DR2TTFAT	DXDSTBMD	0.000459233	0.021281	0.984138	0.953246	0.0215795	2.10219	6.30656	0.524305	4	2	-1	0	-0.00816206	0.016543	-0.493383	0.624141	2.57572e-05	0.458896	13257	-0.00816206	0.624141	0.016543	-0.493383	Subtotal Bone Mineral Density (grams/cm^2)	anthropometric	dexa	Total fat (gm)	nutrients	dietary interview	4	1	1	> BY & Bonf.	dexa	dietary interview	39177	1	Dietary Interview+Behavior	1
expo	DR2TTFAT	DXDSTFAT	0.0525127	0.0223384	0.100234	0.113195	2.35078	1.69556	5.08667	0.410223	4	2	9	2	0.0525465	0.0180483	2.91143	0.00557903	0.00108229	0.229111	13689	0.0525465	0.00557903	0.0180483	2.91143	Subtotal Fat (g)	anthropometric	dexa	Total fat (gm)	nutrients	dietary interview	4	0.349428	1	> BY & Bonf.	dexa	dietary interview	39177	1	Dietary Interview+Behavior	0.105479
expo	DR2TTFAT	DXDSTLE	1.09797e-06	0.015201	0.999947	0.833177	7.22302e-05	1.53387	4.60162	0.348055	4	2	-3	0	0.00931542	0.0131657	0.707552	0.482872	3.40141e-05	0.51629	13689	0.00931542	0.482872	0.0131657	0.707552	Subtotal Lean excl BMC (g)	anthropometric	dexa	Total fat (gm)	nutrients	dietary interview	4	1	1	> BY & Bonf.	dexa	dietary interview	39177	1	Dietary Interview+Behavior	1
expo	DR2TTFAT	DXDSTLI	0.00110754	0.0183645	0.955703	0.838931	0.0603085	2.34059	7.02178	0.572758	4	2	-1	0	0.00743372	0.0132209	0.562269	0.576723	2.13658e-05	0.522554	13230	0.00743372	0.576723	0.0132209	0.562269	Subtotal Lean incl BMC (g)	anthropometric	dexa	Total fat (gm)	nutrients	dietary interview	4	1	1	> BY & Bonf.	dexa	dietary interview	39177	1	Dietary Interview+Behavior	1
expo	DR2TTFAT	DXDSTPF	0.0550843	0.0126222	0.0222454	0.0498587	4.36408	0.873126	2.61938	0	4	2	9	2	0.0477044	0.0145364	3.28171	0.00199868	0.000892012	0.376567	13689	0.0477044	0.00199868	0.0145364	3.28171	Subtotal Percent Fat	anthropometric	dexa	Total fat (gm)	nutrients	dietary interview	4	0.154887	1	> BY & Bonf.	dexa	dietary interview	39177	1	Dietary Interview+Behavior	0.0522919
expo	DR2TTFAT	DXDSTTOT	0.0262671	0.02161	0.311101	0.318656	1.21551	1.91566	5.74699	0.477988	4	2	3	0	0.0330703	0.0167181	1.97812	0.0540576	0.000428678	0.354271	13689	0.0330703	0.0540576	0.0167181	1.97812	Subtotal (Total excl Head) (g)	anthropometric	dexa	Total fat (gm)	nutrients	dietary interview	4	1	1	> BY & Bonf.	dexa	dietary interview	39177	1	Dietary Interview+Behavior	0.683014
expo	DR2TTFAT	DXDTOA	-0.0187467	0.0184588	0.384605	0.537985	-1.01559	2.6423	7.92691	0.621542	4	2	-9	-2	-0.0111395	0.0123908	-0.899015	0.37343	4.76888e-05	0.537324	13462	-0.0111395	0.37343	0.0123908	-0.899015	Total Area (cm^2)	anthropometric	dexa	Total fat (gm)	nutrients	dietary interview	4	1	1	> BY & Bonf.	dexa	dietary interview	39177	1	Dietary Interview+Behavior	1
expo	DR2TTFAT	DXDTOBMC	0.00138742	0.0182245	0.944109	0.976258	0.0761293	1.8577	5.57309	0.461699	4	2	-1	0	-0.00395224	0.0138978	-0.284379	0.777425	6.00306e-06	0.525153	13462	-0.00395224	0.777425	0.0138978	-0.284379	Total Bone Mineral Content (g)	anthropometric	dexa	Total fat (gm)	nutrients	dietary interview	4	1	1	> BY & Bonf.	dexa	dietary interview	39177	1	Dietary Interview+Behavior	1
expo	DR2TTFAT	DXDTOBMD	0.0137146	0.0118561	0.33112	0.724814	1.15675	0.710065	2.1302	0	4	2	-1	0	0.00323366	0.0164203	0.196931	0.844768	4.01861e-06	0.463176	13462	0.00323366	0.844768	0.0164203	0.196931	Total Bone Mineral Density (g/cm^2)	anthropometric	dexa	Total fat (gm)	nutrients	dietary interview	4	1	1	> BY & Bonf.	dexa	dietary interview	39177	1	Dietary Interview+Behavior	1
expo	DR2TTFAT	DXDTOFAT	0.057752	0.0230218	0.0870463	0.122157	2.50858	1.50587	4.51762	0.335934	4	2	9	2	0.0562854	0.0202847	2.77477	0.0080162	0.00121707	0.226083	13431	0.0562854	0.0080162	0.0202847	2.77477	Total Fat (g)	anthropometric	dexa	Total fat (gm)	nutrients	dietary interview	4	0.464779	1	> BY & Bonf.	dexa	dietary interview	39177	1	Dietary Interview+Behavior	0.144774
expo	DR2TTFAT	DXDTOLE	0.000471947	0.0151666	0.97713	0.821548	0.0311175	1.52641	4.57922	0.344867	4	2	-3	0	0.00949939	0.0131646	0.721586	0.474282	3.53708e-05	0.516851	13689	0.00949939	0.474282	0.0131646	0.721586	Total Lean excl BMC (g)	anthropometric	dexa	Total fat (gm)	nutrients	dietary interview	4	1	1	> BY & Bonf.	dexa	dietary interview	39177	1	Dietary Interview+Behavior	1
expo	DR2TTFAT	DXDTOLI	0.00116511	0.0156905	0.945481	0.835059	0.0742562	1.44287	4.32862	0.306938	4	2	-1	0	0.00959234	0.0139493	0.687657	0.495198	3.53486e-05	0.521312	13431	0.00959234	0.495198	0.0139493	0.687657	Total Lean incl BMC (g)	anthropometric	dexa	Total fat (gm)	nutrients	dietary interview	4	1	1	> BY & Bonf.	dexa	dietary interview	39177	1	Dietary Interview+Behavior	1
expo	DR2TTFAT	DXDTOPF	0.0637296	0.0136131	0.0184167	0.0563129	4.6815	0.744157	2.23247	0	4	2	9	2	0.0543837	0.0168712	3.22346	0.00235856	0.00113621	0.372996	13431	0.0543837	0.00235856	0.0168712	3.22346	Total Percent Fat	anthropometric	dexa	Total fat (gm)	nutrients	dietary interview	4	0.176749	1	> BY & Bonf.	dexa	dietary interview	39177	1	Dietary Interview+Behavior	0.0580116
expo	DR2TTFAT	DXDTOTOT	0.0290836	0.0220079	0.278075	0.329793	1.32151	1.70745	5.12234	0.41433	4	2	3	0	0.0350931	0.0182049	1.92768	0.0602213	0.000473115	0.356879	13431	0.0350931	0.0602213	0.0182049	1.92768	Total Lean+Fat (g)	anthropometric	dexa	Total fat (gm)	nutrients	dietary interview	4	1	1	> BY & Bonf.	dexa	dietary interview	39177	1	Dietary Interview+Behavior	0.744153
expo	DR2TTFAT	DXDTRA	-0.00330052	0.015856	0.848438	0.999172	-0.208156	1.42493	4.2748	0.298214	4	2	-3	-2	0.00129649	0.0137154	0.0945279	0.92511	6.47121e-07	0.4824	14102	0.00129649	0.92511	0.0137154	0.0945279	Trunk Bone area (cm^2)	anthropometric	dexa	Total fat (gm)	nutrients	dietary interview	4	1	1	> BY & Bonf.	dexa	dietary interview	39177	1	Dietary Interview+Behavior	1
expo	DR2TTFAT	DXDTRBMC	-0.00354513	0.0206582	0.874668	0.956744	-0.171608	1.94742	5.84227	0.486501	4	2	-3	-2	-0.00140971	0.01554	-0.0907148	0.928122	7.64945e-07	0.427424	14097	-0.00140971	0.928122	0.01554	-0.0907148	Trunk Bone Mineral Content (grams)	anthropometric	dexa	Total fat (gm)	nutrients	dietary interview	4	1	1	> BY & Bonf.	dexa	dietary interview	39177	1	Dietary Interview+Behavior	1
expo	DR2TTFAT	DXDTRBMD	0.00116217	0.0174209	0.951008	0.983817	0.0667115	1.21999	3.65997	0.18032	4	2	1	0	-0.00506828	0.0168931	-0.30002	0.765543	9.8894e-06	0.342242	14102	-0.00506828	0.765543	0.0168931	-0.30002	Trunk Bone BMD (g/cm^2)	anthropometric	dexa	Total fat (gm)	nutrients	dietary interview	4	1	1	> BY & Bonf.	dexa	dietary interview	39177	1	Dietary Interview+Behavior	1
expo	DR2TTFAT	DXDTRLE	0.0200719	0.0170371	0.32369	0.513594	1.17813	1.44829	4.34486	0.309528	4	2	3	0	0.0155316	0.0149442	1.03931	0.304214	9.28192e-05	0.501117	14086	0.0155316	0.304214	0.0149442	1.03931	Trunk Lean excl Bone Mineral Content (grams)	anthropometric	dexa	Total fat (gm)	nutrients	dietary interview	4	1	1	> BY & Bonf.	dexa	dietary interview	39177	1	Dietary Interview+Behavior	1
expo	DR2TTFAT	DXDTRPF	0.0533265	0.0137975	0.0306314	0.0607458	3.86493	0.89283	2.67849	0	4	2	9	2	0.0548563	0.0167117	3.28251	0.00199414	0.00115787	0.314409	14086	0.0548563	0.00199414	0.0167117	3.28251	Trunk Percent Fat	anthropometric	dexa	Total fat (gm)	nutrients	dietary interview	4	0.154582	1	> BY & Bonf.	dexa	dietary interview	39177	1	Dietary Interview+Behavior	0.0440278
expo	DR2TTFAT	DXDTRTOT	0.0485405	0.0202075	0.0956931	0.16091	2.40211	1.63053	4.8916	0.386704	4	2	9	2	0.0394738	0.0176192	2.24038	0.030049	0.000599741	0.368319	14078	0.0394738	0.030049	0.0176192	2.24038	Trunk Total (grams)	anthropometric	dexa	Total fat (gm)	nutrients	dietary interview	4	1	1	> BY & Bonf.	dexa	dietary interview	39177	1	Dietary Interview+Behavior	0.425467
expo	DR2TTFAT	DXXHEA	0.0030271	0.00577541	0.636443	0.967378	0.524137	0.135242	0.405725	0	4	2	-3	0	-0.0024789	0.0162105	-0.152919	0.879145	2.3643e-06	0.261046	14412	-0.0024789	0.879145	0.0162105	-0.152919	Head Area (cm^2)	anthropometric	dexa	Total fat (gm)	nutrients	dietary interview	4	1	1	> BY & Bonf.	dexa	dietary interview	39177	1	Dietary Interview+Behavior	1
expo	DR2TTFAT	DXXHEBMC	0.0234577	0.00524215	0.0208016	0.500446	4.47482	0.0985191	0.295557	0	4	2	7	2	0.0181755	0.0172665	1.05264	0.298125	0.000127103	0.366478	14412	0.0181755	0.298125	0.0172665	1.05264	Head Bone Mineral Content (grams)	anthropometric	dexa	Total fat (gm)	nutrients	dietary interview	4	1	1	> BY & Bonf.	dexa	dietary interview	39177	1	Dietary Interview+Behavior	1
expo	DR2TTFAT	DXXHEBMD	0.0229866	0.00337415	0.00646901	0.457312	6.81256	0.046959	0.140877	0	4	2	9	2	0.0203749	0.0167942	1.21321	0.231378	0.000159727	0.450831	14412	0.0203749	0.231378	0.0167942	1.21321	Head Bone Mineral Density (grams/cm^2)	anthropometric	dexa	Total fat (gm)	nutrients	dietary interview	4	1	1	> BY & Bonf.	dexa	dietary interview	39177	1	Dietary Interview+Behavior	1
expo	DR2TTFAT	DXXHEFAT	0.0307996	0.011343	0.0728382	0.262454	2.71529	0.593501	1.7805	0	4	2	1	0	0.0320755	0.0154987	2.06956	0.0442641	0.000395852	0.350609	14412	0.0320755	0.0442641	0.0154987	2.06956	Head Fat (grams)	anthropometric	dexa	Total fat (gm)	nutrients	dietary interview	4	1	1	> BY & Bonf.	dexa	dietary interview	39177	1	Dietary Interview+Behavior	0.842708
expo	DR2TTFAT	DXXHELI	0.0287694	0.0102427	0.0673616	0.306487	2.80877	0.497721	1.49316	0	4	2	1	0	0.0270257	0.015084	1.79168	0.0799102	0.000281022	0.420987	14412	0.0270257	0.0799102	0.015084	1.79168	Head Lean incl Bone Mineral Content (grams)	anthropometric	dexa	Total fat (gm)	nutrients	dietary interview	4	1	1	> BY & Bonf.	dexa	dietary interview	39177	1	Dietary Interview+Behavior	1
expo	DR2TTFAT	DXXLAA	-0.00222841	0.0135559	0.879879	0.902339	-0.164386	1.19536	3.58609	0.163434	4	2	-5	-2	0.0061265	0.0133878	0.457618	0.649429	1.47268e-05	0.54038	14373	0.0061265	0.649429	0.0133878	0.457618	Left Arm Area (cm^2)	anthropometric	dexa	Total fat (gm)	nutrients	dietary interview	4	1	1	> BY & Bonf.	dexa	dietary interview	39177	1	Dietary Interview+Behavior	1
expo	DR2TTFAT	DXXLABMC	0.000913179	0.0202878	0.966927	0.796351	0.0450112	2.53881	7.61643	0.606114	4	2	-1	0	0.00975752	0.0137536	0.709451	0.481705	3.73562e-05	0.577914	14373	0.00975752	0.481705	0.0137536	0.709451	Left Arm Body Mineral Content (grams)	anthropometric	dexa	Total fat (gm)	nutrients	dietary interview	4	1	1	> BY & Bonf.	dexa	dietary interview	39177	1	Dietary Interview+Behavior	1
expo	DR2TTFAT	DXXLABMD	-0.00349692	0.0236929	0.892025	0.851099	-0.147594	4.10181	12.3054	0.756205	4	2	-3	-2	0.00911963	0.0132362	0.688991	0.494366	3.26317e-05	0.548311	14373	0.00911963	0.494366	0.0132362	0.688991	Left Arm Body Mineral Density (grams/cm^2)	anthropometric	dexa	Total fat (gm)	nutrients	dietary interview	4	1	1	> BY & Bonf.	dexa	dietary interview	39177	1	Dietary Interview+Behavior	1
expo	DR2TTFAT	DXXLAFAT	0.0546375	0.0161438	0.0429507	0.0865868	3.38443	0.957103	2.87131	0	4	2	9	2	0.0572994	0.0180844	3.16845	0.00275396	0.00128716	0.189567	14360	0.0572994	0.00275396	0.0180844	3.16845	Left Arm Fat (grams)	anthropometric	dexa	Total fat (gm)	nutrients	dietary interview	4	0.19966	1	> BY & Bonf.	dexa	dietary interview	39177	1	Dietary Interview+Behavior	0.0621602
expo	DR2TTFAT	DXXLALI	0.0121293	0.0116974	0.376017	0.46431	1.03692	1.0462	3.13861	0.0441628	4	2	1	0	0.0193775	0.0125627	1.54246	0.129966	0.000147325	0.57375	14373	0.0193775	0.129966	0.0125627	1.54246	Left Arm Lean incl BMC (grams)	anthropometric	dexa	Total fat (gm)	nutrients	dietary interview	4	1	1	> BY & Bonf.	dexa	dietary interview	39177	1	Dietary Interview+Behavior	1
expo	DR2TTFAT	DXXLLA	-0.0277274	0.0178832	0.218811	0.459386	-1.55048	2.8923	8.6769	0.654254	4	2	-9	-2	-0.00914688	0.0134682	-0.679145	0.500525	3.31694e-05	0.469921	14146	-0.00914688	0.500525	0.0134682	-0.679145	Left Leg Area(cm^2)	anthropometric	dexa	Total fat (gm)	nutrients	dietary interview	4	1	1	> BY & Bonf.	dexa	dietary interview	39177	1	Dietary Interview+Behavior	1
expo	DR2TTFAT	DXXLLBMC	-0.016465	0.0178549	0.42446	0.710434	-0.922152	1.33018	3.99054	0.248221	4	2	-7	-2	-0.00961318	0.0183068	-0.525116	0.60208	3.66375e-05	0.485037	14146	-0.00961318	0.60208	0.0183068	-0.525116	Left Leg Bone Mineral Content (grams)	anthropometric	dexa	Total fat (gm)	nutrients	dietary interview	4	1	1	> BY & Bonf.	dexa	dietary interview	39177	1	Dietary Interview+Behavior	1
expo	DR2TTFAT	DXXLLBMD	0.00201602	0.0132478	0.888705	0.945346	0.152178	0.519447	1.55834	0	4	2	-1	0	-0.0122714	0.0259353	-0.473155	0.63839	5.97009e-05	0.412891	14146	-0.0122714	0.63839	0.0259353	-0.473155	Left Leg Bone Mineral Density (grams/cm^2)	anthropometric	dexa	Total fat (gm)	nutrients	dietary interview	4	1	1	> BY & Bonf.	dexa	dietary interview	39177	1	Dietary Interview+Behavior	1
expo	DR2TTFAT	DXXLLFAT	0.0403055	0.0154206	0.0794285	0.238437	2.61374	0.681382	2.04415	0	4	2	9	2	0.0432119	0.0189654	2.27846	0.0274968	0.000739506	0.201431	14126	0.0432119	0.0274968	0.0189654	2.27846	Left Leg Fat (grams)	anthropometric	dexa	Total fat (gm)	nutrients	dietary interview	4	1	1	> BY & Bonf.	dexa	dietary interview	39177	1	Dietary Interview+Behavior	0.434162
expo	DR2TTFAT	DXXLLLI	0.00792311	0.0130184	0.585773	0.51837	0.608607	1.20768	3.62304	0.171965	4	2	1	0	0.0236677	0.0148356	1.59534	0.117637	0.000222077	0.464649	14146	0.0236677	0.117637	0.0148356	1.59534	Left Leg Lean incl Bone Mineral Content (grams)	anthropometric	dexa	Total fat (gm)	nutrients	dietary interview	4	1	1	> BY & Bonf.	dexa	dietary interview	39177	1	Dietary Interview+Behavior	1
expo	DR2TTFAT	DXXLRA	0.0260255	0.0131765	0.14273	0.403346	1.97515	0.649647	1.94894	0	4	2	3	0	0.0258602	0.0161988	1.59643	0.117392	0.000257418	0.315314	14097	0.0258602	0.117392	0.0161988	1.59643	Left Ribs Area(cm^2)	anthropometric	dexa	Total fat (gm)	nutrients	dietary interview	4	1	1	> BY & Bonf.	dexa	dietary interview	39177	1	Dietary Interview+Behavior	1
expo	DR2TTFAT	DXXLRBMC	0.0178746	0.0236755	0.505123	0.559795	0.754982	1.91584	5.74753	0.478037	4	2	1	0	0.0183719	0.0173441	1.05926	0.295135	0.000129921	0.37793	14097	0.0183719	0.295135	0.0173441	1.05926	Left Ribs Bone Mineral Content (grams)	anthropometric	dexa	Total fat (gm)	nutrients	dietary interview	4	1	1	> BY & Bonf.	dexa	dietary interview	39177	1	Dietary Interview+Behavior	1
expo	DR2TTFAT	DXXLRBMD	0.00782096	0.026309	0.785654	0.832896	0.297273	2.3143	6.9429	0.567904	4	2	-1	0	0.00122581	0.0181194	0.0676515	0.946363	5.78385e-07	0.305945	14097	0.00122581	0.946363	0.0181194	0.0676515	Left Ribs Bone Mineral Density (grams/cm^2)	anthropometric	dexa	Total fat (gm)	nutrients	dietary interview	4	1	1	> BY & Bonf.	dexa	dietary interview	39177	1	Dietary Interview+Behavior	1
expo	DR2TTFAT	DXXLSA	-0.0225394	0.00836394	0.0741099	0.350173	-2.69483	0.569405	1.70822	0	4	2	-9	-2	-0.0232961	0.013223	-1.76179	0.0848972	0.000208901	0.438232	14097	-0.0232961	0.0848972	0.013223	-1.76179	Lumbar Spine Area (cm^2)	anthropometric	dexa	Total fat (gm)	nutrients	dietary interview	4	1	1	> BY & Bonf.	dexa	dietary interview	39177	1	Dietary Interview+Behavior	1
expo	DR2TTFAT	DXXLSBMC	-0.0101841	0.0102749	0.394675	0.730143	-0.991157	0.57364	1.72092	0	4	2	-5	-2	-0.0105214	0.0152465	-0.690082	0.493687	4.26106e-05	0.3607	14097	-0.0105214	0.493687	0.0152465	-0.690082	Lumbar Spine Bone Mineral Content (grams)	anthropometric	dexa	Total fat (gm)	nutrients	dietary interview	4	1	1	> BY & Bonf.	dexa	dietary interview	39177	1	Dietary Interview+Behavior	1
expo	DR2TTFAT	DXXLSBMD	0.00494019	0.00730241	0.547203	0.863471	0.676515	0.221742	0.665226	0	4	2	1	0	0.004947	0.0155743	0.31764	0.752227	9.42017e-06	0.312296	14097	0.004947	0.752227	0.0155743	0.31764	Lumbar Spine Bone Mineral Density (grams/cm^2)	anthropometric	dexa	Total fat (gm)	nutrients	dietary interview	4	1	1	> BY & Bonf.	dexa	dietary interview	39177	1	Dietary Interview+Behavior	1
expo	DR2TTFAT	DXXPEA	-0.029095	0.018976	0.222752	0.420927	-1.53325	2.14304	6.42912	0.533373	4	2	-9	-2	-0.0176462	0.0152271	-1.15887	0.252623	0.000119861	0.335579	14097	-0.0176462	0.252623	0.0152271	-1.15887	Pelvis Area (cm^2)	anthropometric	dexa	Total fat (gm)	nutrients	dietary interview	4	1	1	> BY & Bonf.	dexa	dietary interview	39177	1	Dietary Interview+Behavior	1
expo	DR2TTFAT	DXXPEBMC	-0.0257428	0.0227752	0.340551	0.509541	-1.1303	2.58966	7.76898	0.613849	4	2	-7	-2	-0.0142897	0.0156976	-0.910311	0.367509	7.85999e-05	0.347043	14097	-0.0142897	0.367509	0.0156976	-0.910311	Pelvis Bone Mineral Content (grams)	anthropometric	dexa	Total fat (gm)	nutrients	dietary interview	4	1	1	> BY & Bonf.	dexa	dietary interview	39177	1	Dietary Interview+Behavior	1
expo	DR2TTFAT	DXXPEBMD	-0.00342482	0.0155399	0.839714	0.902383	-0.22039	1.08009	3.24028	0.0741554	4	2	-3	-2	-0.00451272	0.0154336	-0.292396	0.771328	7.83883e-06	0.321673	14097	-0.00451272	0.771328	0.0154336	-0.292396	Pelvis Bone Mineral Density (grams/cm^2)	anthropometric	dexa	Total fat (gm)	nutrients	dietary interview	4	1	1	> BY & Bonf.	dexa	dietary interview	39177	1	Dietary Interview+Behavior	1
expo	DR2TTFAT	DXXRAA	-0.0115927	0.0154551	0.507671	0.76566	-0.750084	1.71921	5.15764	0.418338	4	2	-9	-2	-0.0052119	0.0129534	-0.402358	0.689325	1.06785e-05	0.569681	14298	-0.0052119	0.689325	0.0129534	-0.402358	Right Arm Area (cm^2)	anthropometric	dexa	Total fat (gm)	nutrients	dietary interview	4	1	1	> BY & Bonf.	dexa	dietary interview	39177	1	Dietary Interview+Behavior	1
expo	DR2TTFAT	DXXRABMC	-0.00602223	0.0216348	0.79882	0.969581	-0.278359	3.19536	9.58608	0.687046	4	2	-5	-2	0.0014144	0.0133259	0.106139	0.915944	7.86434e-07	0.593005	14298	0.0014144	0.915944	0.0133259	0.106139	Right Arm Bone Mineral Content (grams)	anthropometric	dexa	Total fat (gm)	nutrients	dietary interview	4	1	1	> BY & Bonf.	dexa	dietary interview	39177	1	Dietary Interview+Behavior	1
expo	DR2TTFAT	DXXRABMD	0.00152961	0.0251152	0.955266	0.785165	0.0609036	3.59241	10.7772	0.721635	4	2	-1	0	0.00886719	0.0143575	0.617601	0.539951	3.09094e-05	0.543036	14298	0.00886719	0.539951	0.0143575	0.617601	Right Arm Bone Mineral Density (grams/cm^2)	anthropometric	dexa	Total fat (gm)	nutrients	dietary interview	4	1	1	> BY & Bonf.	dexa	dietary interview	39177	1	Dietary Interview+Behavior	1
expo	DR2TTFAT	DXXRAFAT	0.0553974	0.0210338	0.0780747	0.116047	2.63373	1.46257	4.38771	0.316273	4	2	9	2	0.0534422	0.0192019	2.78318	0.0078416	0.00112266	0.186023	14254	0.0534422	0.0078416	0.0192019	2.78318	Right Arm Fat (grams)	anthropometric	dexa	Total fat (gm)	nutrients	dietary interview	4	0.456429	1	> BY & Bonf.	dexa	dietary interview	39177	1	Dietary Interview+Behavior	0.15715
expo	DR2TTFAT	DXXRALI	0.00488213	0.0121924	0.715655	0.633524	0.400423	1.35075	4.05226	0.259673	4	2	-1	0	0.0126993	0.0122197	1.03925	0.304239	6.33987e-05	0.593478	14298	0.0126993	0.304239	0.0122197	1.03925	Right Arm Lean incl Bone Mineral Content (grams)	anthropometric	dexa	Total fat (gm)	nutrients	dietary interview	4	1	1	> BY & Bonf.	dexa	dietary interview	39177	1	Dietary Interview+Behavior	1
expo	DR2TTFAT	DXXRLA	-0.0141913	0.0195181	0.519776	0.688402	-0.727083	2.82604	8.47812	0.646148	4	2	-7	-2	-0.00815546	0.0129204	-0.631209	0.531097	2.59617e-05	0.460876	14113	-0.00815546	0.531097	0.0129204	-0.631209	Right Leg Area (cm^2)	anthropometric	dexa	Total fat (gm)	nutrients	dietary interview	4	1	1	> BY & Bonf.	dexa	dietary interview	39177	1	Dietary Interview+Behavior	1
expo	DR2TTFAT	DXXRLBMC	-0.00122165	0.0215548	0.958367	0.963155	-0.0566764	2.69556	8.08668	0.62902	4	2	-3	-2	0.000214756	0.0140093	0.0153295	0.987837	1.80023e-08	0.480992	14113	0.000214756	0.987837	0.0140093	0.0153295	Right Leg Bone Mineral Content (grams)	anthropometric	dexa	Total fat (gm)	nutrients	dietary interview	4	1	1	> BY & Bonf.	dexa	dietary interview	39177	1	Dietary Interview+Behavior	1
expo	DR2TTFAT	DXXRLBMD	0.0155228	0.015734	0.396591	0.642694	0.986575	1.26177	3.78531	0.207463	4	2	-1	0	0.00459968	0.0170969	0.269035	0.789132	8.25832e-06	0.430106	14113	0.00459968	0.789132	0.0170969	0.269035	Right Leg Bone Mineral Density (grams/cm^2)	anthropometric	dexa	Total fat (gm)	nutrients	dietary interview	4	1	1	> BY & Bonf.	dexa	dietary interview	39177	1	Dietary Interview+Behavior	1
expo	DR2TTFAT	DXXRLFAT	0.0426877	0.0166378	0.0828022	0.180218	2.5657	1.00052	3.00155	0.000516847	4	2	9	2	0.0422401	0.0168806	2.50229	0.0160411	0.000696173	0.207409	14077	0.0422401	0.0160411	0.0168806	2.50229	Right Leg Fat (grams)	anthropometric	dexa	Total fat (gm)	nutrients	dietary interview	4	0.794947	1	> BY & Bonf.	dexa	dietary interview	39177	1	Dietary Interview+Behavior	0.30729
expo	DR2TTFAT	DXXRLLI	0.0160328	0.0154107	0.374646	0.453373	1.04036	1.45178	4.35535	0.311193	4	2	1	0	0.021697	0.013769	1.57578	0.122081	0.000183753	0.457915	14113	0.021697	0.122081	0.013769	1.57578	Right Leg Lean incl Bone Mineral Content (grams)	anthropometric	dexa	Total fat (gm)	nutrients	dietary interview	4	1	1	> BY & Bonf.	dexa	dietary interview	39177	1	Dietary Interview+Behavior	1
expo	DR2TTFAT	DXXRRA	0.0411425	0.0120379	0.0419117	0.268068	3.41776	0.56501	1.69503	0	4	2	9	2	0.0317472	0.0174902	1.81515	0.0761693	0.000387959	0.31085	14097	0.0317472	0.0761693	0.0174902	1.81515	Right Ribs Area (cm^2)	anthropometric	dexa	Total fat (gm)	nutrients	dietary interview	4	1	1	> BY & Bonf.	dexa	dietary interview	39177	1	Dietary Interview+Behavior	1
expo	DR2TTFAT	DXXRRBMC	0.0443407	0.0191244	0.103222	0.229229	2.31854	1.56527	4.69582	0.361134	4	2	9	2	0.031093	0.0175191	1.7748	0.0826947	0.000372135	0.337667	14097	0.031093	0.0826947	0.0175191	1.7748	Right Ribs Bone Mineral Content (grams)	anthropometric	dexa	Total fat (gm)	nutrients	dietary interview	4	1	1	> BY & Bonf.	dexa	dietary interview	39177	1	Dietary Interview+Behavior	1
expo	DR2TTFAT	DXXRRBMD	0.0311664	0.025399	0.307308	0.482928	1.22707	2.33598	7.00794	0.571914	4	2	5	0	0.00791151	0.0202151	0.391366	0.697374	2.40931e-05	0.292425	14097	0.00791151	0.697374	0.0202151	0.391366	Right Ribs Bone Mineral Density (grams/cm^2)	anthropometric	dexa	Total fat (gm)	nutrients	dietary interview	4	1	1	> BY & Bonf.	dexa	dietary interview	39177	1	Dietary Interview+Behavior	1
expo	DR2TTFAT	DXXTRFAT	0.0671849	0.0196133	0.0416759	0.053499	3.42547	1.44199	4.32598	0.306516	4	2	9	2	0.0594273	0.0186547	3.18566	0.00262401	0.00135887	0.243355	14086	0.0594273	0.00262401	0.0186547	3.18566	Trunk Fat (grams)	anthropometric	dexa	Total fat (gm)	nutrients	dietary interview	4	0.192067	1	> BY & Bonf.	dexa	dietary interview	39177	1	Dietary Interview+Behavior	0.0551169
expo	DR2TTFAT	DXXTRLI	0.0205042	0.0170853	0.316227	0.504181	1.2001	1.43856	4.31567	0.304858	4	2	3	0	0.0159242	0.0150203	1.06018	0.294722	9.76082e-05	0.501509	14097	0.0159242	0.294722	0.0150203	1.06018	Trunk Lean incl Bone Mineral Content (grams)	anthropometric	dexa	Total fat (gm)	nutrients	dietary interview	4	1	1	> BY & Bonf.	dexa	dietary interview	39177	1	Dietary Interview+Behavior	1
expo	DR2TTFAT	DXXTSA	-0.0168297	0.0142548	0.322831	0.584551	-1.18063	1.33295	3.99885	0.249784	4	2	-7	-2	-0.013345	0.0125502	-1.06333	0.293308	6.85503e-05	0.510178	14097	-0.013345	0.293308	0.0125502	-1.06333	Thoracic Spine Area (cm^2)	anthropometric	dexa	Total fat (gm)	nutrients	dietary interview	4	1	1	> BY & Bonf.	dexa	dietary interview	39177	1	Dietary Interview+Behavior	1
expo	DR2TTFAT	DXXTSBMC	0.0010101	0.0127256	0.941733	0.973803	0.0793749	0.797186	2.39156	0	4	2	1	0	-0.00221296	0.015013	-0.147403	0.883472	1.88504e-06	0.465636	14097	-0.00221296	0.883472	0.015013	-0.147403	Thoracic Spine Bone Mineral Content (grams)	anthropometric	dexa	Total fat (gm)	nutrients	dietary interview	4	1	1	> BY & Bonf.	dexa	dietary interview	39177	1	Dietary Interview+Behavior	1
expo	DR2TTFAT	DXXTSBMD	0.0057341	0.011236	0.644996	0.844478	0.510334	0.509809	1.52943	0	4	2	1	0	0.00326855	0.0173611	0.188269	0.851512	4.1123e-06	0.358389	14097	0.00326855	0.851512	0.0173611	0.188269	Thoracic Spine Bone Mineral Density (grams/cm^2)	anthropometric	dexa	Total fat (gm)	nutrients	dietary interview	4	1	1	> BY & Bonf.	dexa	dietary interview	39177	1	Dietary Interview+Behavior	1
expo	DR2TTHEO	DXDHELE	-0.01112	0.0138976	0.482129	0.450032	-0.80014	2.51652	7.54955	0.602625	4	2	-9	-2	-0.0137298	0.00969248	-1.41654	0.163502	0.000170974	0.395828	14412	-0.0137298	0.163502	0.00969248	-1.41654	Head Lean excl Bone Mineral Content (grams)	anthropometric	dexa	Theobromine (mg)	nutrients	dietary interview	4	1	1	> BY & Bonf.	dexa	dietary interview	39177	1	Dietary Interview+Behavior	1
expo	DR2TTHEO	DXDHEPF	-0.00160945	0.0208581	0.943353	0.935736	-0.0771616	3.76521	11.2956	0.734411	4	2	-7	-2	-0.000366269	0.0111656	-0.0328032	0.973977	1.21675e-07	0.0966788	14412	-0.000366269	0.973977	0.0111656	-0.0328032	Head Percent Fat	anthropometric	dexa	Theobromine (mg)	nutrients	dietary interview	4	1	1	> BY & Bonf.	dexa	dietary interview	39177	1	Dietary Interview+Behavior	1
expo	DR2TTHEO	DXDHETOT	-0.0145751	0.0131302	0.347953	0.394148	-1.11005	2.08613	6.25839	0.520643	4	2	-9	-2	-0.0149184	0.0100328	-1.48696	0.143998	0.000201858	0.393103	14412	-0.0149184	0.143998	0.0100328	-1.48696	Head Total (grams)	anthropometric	dexa	Theobromine (mg)	nutrients	dietary interview	4	1	1	> BY & Bonf.	dexa	dietary interview	39177	1	Dietary Interview+Behavior	1
expo	DR2TTHEO	DXDLALE	-0.0187337	0.0106497	0.176799	0.104024	-1.75908	2.37287	7.11861	0.578569	4	2	-9	-2	-0.0291731	0.00845045	-3.45225	0.00122104	0.000772528	0.553592	14360	-0.0291731	0.00122104	0.00845045	-3.45225	Left Arm Lean excl Body Mineral Content (grams)	anthropometric	dexa	Theobromine (mg)	nutrients	dietary interview	4	0.103822	1	> BY & Bonf.	dexa	dietary interview	39177	1	Dietary Interview+Behavior	0.0417208
expo	DR2TTHEO	DXDLAPF	0.00282182	0.011461	0.821403	0.757104	0.246212	2.0895	6.2685	0.521417	4	2	9	2	0.00823558	0.00857984	0.959876	0.342247	6.15656e-05	0.415148	14360	0.00823558	0.342247	0.00857984	0.959876	Left Arm Percent Fat	anthropometric	dexa	Theobromine (mg)	nutrients	dietary interview	4	1	1	> BY & Bonf.	dexa	dietary interview	39177	1	Dietary Interview+Behavior	1
expo	DR2TTHEO	DXDLATOT	-0.0140614	0.0153216	0.426428	0.223921	-0.917751	3.61703	10.8511	0.72353	4	2	-9	-2	-0.0267586	0.0095691	-2.79636	0.00757489	0.000649852	0.367789	14314	-0.0267586	0.00757489	0.0095691	-2.79636	Left Arm Total (grams)	anthropometric	dexa	Theobromine (mg)	nutrients	dietary interview	4	0.44442	1	> BY & Bonf.	dexa	dietary interview	39177	1	Dietary Interview+Behavior	0.143005
expo	DR2TTHEO	DXDLLLE	-0.00999969	0.0140869	0.528994	0.286172	-0.709858	3.77576	11.3273	0.735153	4	2	-9	-2	-0.0212564	0.00864196	-2.45967	0.0178138	0.000411259	0.447473	14126	-0.0212564	0.0178138	0.00864196	-2.45967	Left Leg Lean excl Bone Mineral Content (grams)	anthropometric	dexa	Theobromine (mg)	nutrients	dietary interview	4	0.8627	1	> BY & Bonf.	dexa	dietary interview	39177	1	Dietary Interview+Behavior	0.318549
expo	DR2TTHEO	DXDLLPF	0.0196496	0.0102231	0.150329	0.188993	1.92209	1.46151	4.38452	0.315774	4	2	9	2	0.0261156	0.00906972	2.87943	0.00607829	0.00062078	0.423831	14126	0.0261156	0.00607829	0.00906972	2.87943	Left Leg Percent Fat	anthropometric	dexa	Theobromine (mg)	nutrients	dietary interview	4	0.373659	1	> BY & Bonf.	dexa	dietary interview	39177	1	Dietary Interview+Behavior	0.168137
expo	DR2TTHEO	DXDLLTOT	-0.000486657	0.0147078	0.975682	0.833158	-0.0330884	3.16155	9.48466	0.6837	4	2	-9	-2	-0.00514564	0.00955294	-0.538644	0.592787	2.4099e-05	0.266472	14081	-0.00514564	0.592787	0.00955294	-0.538644	Left Leg Total (grams)	anthropometric	dexa	Theobromine (mg)	nutrients	dietary interview	4	1	1	> BY & Bonf.	dexa	dietary interview	39177	1	Dietary Interview+Behavior	1
expo	DR2TTHEO	DXDRALE	-0.02306	0.0100946	0.106504	0.0541886	-2.2844	2.15625	6.46875	0.536232	4	2	-9	-2	-0.0311013	0.00785857	-3.95763	0.000266069	0.000878997	0.571255	14254	-0.0311013	0.000266069	0.00785857	-3.95763	Right Arm Lean excl Bone Mineral Content (grams)	anthropometric	dexa	Theobromine (mg)	nutrients	dietary interview	4	0.0291729	1	BY<0.05	dexa	dietary interview	39177	1	Dietary Interview+Behavior	0.0111804
expo	DR2TTHEO	DXDRAPF	0.000429697	0.0097131	0.967494	0.819921	0.044239	1.55186	4.65557	0.35561	4	2	5	2	0.00689843	0.00863986	0.798442	0.428808	4.32444e-05	0.401688	14254	0.00689843	0.428808	0.00863986	0.798442	Right Arm Percent Fat	anthropometric	dexa	Theobromine (mg)	nutrients	dietary interview	4	1	1	> BY & Bonf.	dexa	dietary interview	39177	1	Dietary Interview+Behavior	1
expo	DR2TTHEO	DXDRATOT	-0.0210982	0.0131122	0.205979	0.120094	-1.60904	2.56296	7.68889	0.609826	4	2	-9	-2	-0.0304384	0.00896106	-3.39674	0.00143535	0.00084165	0.392677	14206	-0.0304384	0.00143535	0.00896106	-3.39674	Right Arm Total (grams)	anthropometric	dexa	Theobromine (mg)	nutrients	dietary interview	4	0.118389	1	> BY & Bonf.	dexa	dietary interview	39177	1	Dietary Interview+Behavior	0.0420167
expo	DR2TTHEO	DXDRLLE	-0.0108649	0.0132842	0.473339	0.339758	-0.817884	3.30668	9.92004	0.697582	4	2	-9	-2	-0.0177702	0.00850515	-2.08935	0.0423606	0.000286589	0.439812	14077	-0.0177702	0.0423606	0.00850515	-2.08935	Right Leg Lean excl Bone Mineral Content (grams)	anthropometric	dexa	Theobromine (mg)	nutrients	dietary interview	4	1	1	> BY & Bonf.	dexa	dietary interview	39177	1	Dietary Interview+Behavior	0.660845
expo	DR2TTHEO	DXDRLPF	0.0201544	0.010193	0.142434	0.194347	1.97728	1.44022	4.32065	0.30566	4	2	9	2	0.024418	0.00884223	2.76152	0.0082988	0.000541119	0.426848	14077	0.024418	0.0082988	0.00884223	2.76152	Right Leg Percent Fat	anthropometric	dexa	Theobromine (mg)	nutrients	dietary interview	4	0.477204	1	> BY & Bonf.	dexa	dietary interview	39177	1	Dietary Interview+Behavior	0.214066
expo	DR2TTHEO	DXDRLTOT	0.00553683	0.0129897	0.698663	0.967441	0.426247	2.747	8.241	0.635966	4	2	-5	0	-0.00353418	0.00919056	-0.384545	0.702386	1.13319e-05	0.265196	14031	-0.00353418	0.702386	0.00919056	-0.384545	Right Leg Total (grams)	anthropometric	dexa	Theobromine (mg)	nutrients	dietary interview	4	1	1	> BY & Bonf.	dexa	dietary interview	39177	1	Dietary Interview+Behavior	1
expo	DR2TTHEO	DXDSTA	-0.0251557	0.00684121	0.0348277	0.0799856	-3.67709	0.80421	2.41263	0	4	2	-9	-2	-0.0286035	0.0082001	-3.48819	0.00109899	0.000743792	0.52913	13257	-0.0286035	0.00109899	0.0082001	-3.48819	Subtotal Area (cm^2)	anthropometric	dexa	Theobromine (mg)	nutrients	dietary interview	4	0.0951661	1	> BY & Bonf.	dexa	dietary interview	39177	1	Dietary Interview+Behavior	0.0567543
expo	DR2TTHEO	DXDSTBMC	-0.0303003	0.00618092	0.0162471	0.0410366	-4.90224	0.702885	2.10865	0	4	2	-9	-2	-0.0313189	0.00804004	-3.89536	0.000322509	0.000891714	0.50482	13257	-0.0313189	0.000322509	0.00804004	-3.89536	Subtotal Bone Mineral Content (grams)	anthropometric	dexa	Theobromine (mg)	nutrients	dietary interview	4	0.0342974	1	BY<0.05	dexa	dietary interview	39177	1	Dietary Interview+Behavior	0.0259525
expo	DR2TTHEO	DXDSTBMD	-0.0329522	0.00688294	0.0173305	0.0495776	-4.78752	0.733328	2.19998	0	4	2	-9	-2	-0.0313671	0.00842128	-3.72475	0.000542862	0.000894464	0.44677	13257	-0.0313671	0.000542862	0.00842128	-3.72475	Subtotal Bone Mineral Density (grams/cm^2)	anthropometric	dexa	Theobromine (mg)	nutrients	dietary interview	4	0.053034	1	> BY & Bonf.	dexa	dietary interview	39177	1	Dietary Interview+Behavior	0.0373803
expo	DR2TTHEO	DXDSTFAT	-0.00786714	0.014214	0.618513	0.778162	-0.553478	2.46404	7.39211	0.594162	4	2	-5	-2	-0.00241755	0.00995381	-0.242876	0.809205	5.30523e-06	0.229449	13689	-0.00241755	0.809205	0.00995381	-0.242876	Subtotal Fat (g)	anthropometric	dexa	Theobromine (mg)	nutrients	dietary interview	4	1	1	> BY & Bonf.	dexa	dietary interview	39177	1	Dietary Interview+Behavior	1
expo	DR2TTHEO	DXDSTLE	-0.023026	0.0122809	0.157481	0.0799839	-1.87494	2.85226	8.55679	0.649401	4	2	-9	-2	-0.0288209	0.00800706	-3.59943	0.000790769	0.000753995	0.502431	13689	-0.0288209	0.000790769	0.00800706	-3.59943	Subtotal Lean excl BMC (g)	anthropometric	dexa	Theobromine (mg)	nutrients	dietary interview	4	0.0725955	1	> BY & Bonf.	dexa	dietary interview	39177	1	Dietary Interview+Behavior	0.0272699
expo	DR2TTHEO	DXDSTLI	-0.0185311	0.0125634	0.236671	0.133307	-1.475	3.10796	9.32387	0.678245	4	2	-9	-2	-0.0252664	0.0079368	-3.18346	0.00264029	0.000580375	0.509425	13230	-0.0252664	0.00264029	0.0079368	-3.18346	Subtotal Lean incl BMC (g)	anthropometric	dexa	Theobromine (mg)	nutrients	dietary interview	4	0.193055	1	> BY & Bonf.	dexa	dietary interview	39177	1	Dietary Interview+Behavior	0.0731063
expo	DR2TTHEO	DXDSTPF	0.00285361	0.0137423	0.848798	0.657188	0.207652	2.56909	7.70727	0.610757	4	2	5	2	0.0132646	0.0093528	1.41825	0.163006	0.000159714	0.375419	13689	0.0132646	0.163006	0.0093528	1.41825	Subtotal Percent Fat	anthropometric	dexa	Theobromine (mg)	nutrients	dietary interview	4	1	1	> BY & Bonf.	dexa	dietary interview	39177	1	Dietary Interview+Behavior	1
expo	DR2TTHEO	DXDSTTOT	-0.0156815	0.0133356	0.324452	0.295263	-1.17591	2.51235	7.53705	0.601966	4	2	-9	-2	-0.01941	0.00903967	-2.14721	0.0372009	0.000341985	0.346935	13689	-0.01941	0.0372009	0.00903967	-2.14721	Subtotal (Total excl Head) (g)	anthropometric	dexa	Theobromine (mg)	nutrients	dietary interview	4	1	1	> BY & Bonf.	dexa	dietary interview	39177	1	Dietary Interview+Behavior	0.518044
expo	DR2TTHEO	DXDTOA	-0.0231557	0.00787813	0.0605472	0.0896515	-2.93924	1.11383	3.34148	0.102195	4	2	-9	-2	-0.0278726	0.00816115	-3.41528	0.00136006	0.000704155	0.524958	13462	-0.0278726	0.00136006	0.00816115	-3.41528	Total Area (cm^2)	anthropometric	dexa	Theobromine (mg)	nutrients	dietary interview	4	0.113389	1	> BY & Bonf.	dexa	dietary interview	39177	1	Dietary Interview+Behavior	0.0677459
expo	DR2TTHEO	DXDTOBMC	-0.0296603	0.00632169	0.018307	0.0397207	-4.69183	0.818802	2.45641	0	4	2	-9	-2	-0.0298905	0.00786771	-3.79914	0.0004331	0.000809805	0.512084	13462	-0.0298905	0.0004331	0.00786771	-3.79914	Total Bone Mineral Content (g)	anthropometric	dexa	Theobromine (mg)	nutrients	dietary interview	4	0.0439579	1	BY<0.05	dexa	dietary interview	39177	1	Dietary Interview+Behavior	0.0303189
expo	DR2TTHEO	DXDTOBMD	-0.0303968	0.00745547	0.0266399	0.0740774	-4.07712	0.835472	2.50641	0	4	2	-9	-2	-0.0286102	0.00829373	-3.44962	0.00123047	0.000741917	0.452609	13462	-0.0286102	0.00123047	0.00829373	-3.44962	Total Bone Mineral Density (g/cm^2)	anthropometric	dexa	Theobromine (mg)	nutrients	dietary interview	4	0.104455	1	> BY & Bonf.	dexa	dietary interview	39177	1	Dietary Interview+Behavior	0.0995977
expo	DR2TTHEO	DXDTOFAT	-0.00821333	0.0140841	0.600727	0.748531	-0.583164	2.45049	7.35147	0.591919	4	2	-5	-2	-0.00316047	0.00979663	-0.322608	0.748486	9.0553e-06	0.226346	13431	-0.00316047	0.748486	0.00979663	-0.322608	Total Fat (g)	anthropometric	dexa	Theobromine (mg)	nutrients	dietary interview	4	1	1	> BY & Bonf.	dexa	dietary interview	39177	1	Dietary Interview+Behavior	1
expo	DR2TTHEO	DXDTOLE	-0.0227048	0.0122635	0.161198	0.083314	-1.85141	2.84866	8.54597	0.648957	4	2	-9	-2	-0.0284862	0.00799664	-3.56227	0.000883121	0.000736586	0.502924	13689	-0.0284862	0.000883121	0.00799664	-3.56227	Total Lean excl BMC (g)	anthropometric	dexa	Theobromine (mg)	nutrients	dietary interview	4	0.0795538	1	> BY & Bonf.	dexa	dietary interview	39177	1	Dietary Interview+Behavior	0.0297582
expo	DR2TTHEO	DXDTOLI	-0.0221435	0.0121911	0.166923	0.0873264	-1.81638	2.84974	8.54922	0.649091	4	2	-9	-2	-0.0279877	0.00796483	-3.51391	0.00101887	0.000710122	0.507194	13431	-0.0279877	0.00101887	0.00796483	-3.51391	Total Lean incl BMC (g)	anthropometric	dexa	Theobromine (mg)	nutrients	dietary interview	4	0.0894279	1	> BY & Bonf.	dexa	dietary interview	39177	1	Dietary Interview+Behavior	0.0328916
expo	DR2TTHEO	DXDTOPF	0.00361559	0.0133589	0.804213	0.666377	0.27065	2.35018	7.05053	0.5745	4	2	5	2	0.0119366	0.00923549	1.29247	0.202791	0.00012917	0.372219	13431	0.0119366	0.202791	0.00923549	1.29247	Total Percent Fat	anthropometric	dexa	Theobromine (mg)	nutrients	dietary interview	4	1	1	> BY & Bonf.	dexa	dietary interview	39177	1	Dietary Interview+Behavior	1
expo	DR2TTHEO	DXDTOTOT	-0.0155773	0.0138243	0.341818	0.291187	-1.1268	2.69932	8.09797	0.629537	4	2	-9	-2	-0.0192509	0.00891593	-2.15915	0.036207	0.000335968	0.349191	13431	-0.0192509	0.036207	0.00891593	-2.15915	Total Lean+Fat (g)	anthropometric	dexa	Theobromine (mg)	nutrients	dietary interview	4	1	1	> BY & Bonf.	dexa	dietary interview	39177	1	Dietary Interview+Behavior	0.516621
expo	DR2TTHEO	DXDTRA	-0.025844	0.00747157	0.0406701	0.141713	-3.45899	0.671096	2.01329	0	4	2	-9	-2	-0.0272037	0.00939693	-2.89496	0.00583111	0.000672859	0.472505	14102	-0.0272037	0.00583111	0.00939693	-2.89496	Trunk Bone area (cm^2)	anthropometric	dexa	Theobromine (mg)	nutrients	dietary interview	4	0.361485	1	> BY & Bonf.	dexa	dietary interview	39177	1	Dietary Interview+Behavior	0.172632
expo	DR2TTHEO	DXDTRBMC	-0.0303118	0.00327898	0.00267827	0.105402	-9.24426	0.124148	0.372443	0	4	2	-9	-2	-0.0299789	0.00933017	-3.21311	0.00242857	0.000817154	0.416928	14097	-0.0299789	0.00242857	0.00933017	-3.21311	Trunk Bone Mineral Content (grams)	anthropometric	dexa	Theobromine (mg)	nutrients	dietary interview	4	0.180927	1	> BY & Bonf.	dexa	dietary interview	39177	1	Dietary Interview+Behavior	0.109088
expo	DR2TTHEO	DXDTRBMD	-0.0306193	0.00752955	0.0268221	0.129677	-4.06656	0.640002	1.92001	0	4	2	-9	-2	-0.0282954	0.00951991	-2.97223	0.00473416	0.000727947	0.333878	14102	-0.0282954	0.00473416	0.00951991	-2.97223	Trunk Bone BMD (g/cm^2)	anthropometric	dexa	Theobromine (mg)	nutrients	dietary interview	4	0.307594	1	> BY & Bonf.	dexa	dietary interview	39177	1	Dietary Interview+Behavior	0.246676
expo	DR2TTHEO	DXDTRLE	-0.0161435	0.0116905	0.261197	0.169006	-1.38091	2.76569	8.29707	0.638427	4	2	-9	-2	-0.0235784	0.00785583	-3.00139	0.0043729	0.000505695	0.490226	14086	-0.0235784	0.0043729	0.00785583	-3.00139	Trunk Lean excl Bone Mineral Content (grams)	anthropometric	dexa	Theobromine (mg)	nutrients	dietary interview	4	0.28882	1	> BY & Bonf.	dexa	dietary interview	39177	1	Dietary Interview+Behavior	0.112017
expo	DR2TTHEO	DXDTRPF	-0.00423953	0.0181658	0.830484	0.959307	-0.23338	3.74984	11.2495	0.733322	4	2	-1	0	0.00582685	0.00999905	0.58274	0.562977	3.08835e-05	0.314823	14086	0.00582685	0.562977	0.00999905	0.58274	Trunk Percent Fat	anthropometric	dexa	Theobromine (mg)	nutrients	dietary interview	4	1	1	> BY & Bonf.	dexa	dietary interview	39177	1	Dietary Interview+Behavior	1
expo	DR2TTHEO	DXDTRTOT	-0.00971396	0.0163963	0.595239	0.432854	-0.592447	3.89949	11.6985	0.743556	4	2	-9	-2	-0.0164224	0.00899371	-1.82599	0.074491	0.000245299	0.362607	14078	-0.0164224	0.074491	0.00899371	-1.82599	Trunk Total (grams)	anthropometric	dexa	Theobromine (mg)	nutrients	dietary interview	4	1	1	> BY & Bonf.	dexa	dietary interview	39177	1	Dietary Interview+Behavior	0.886524
expo	DR2TTHEO	DXXHEA	0.00924173	0.015338	0.589314	0.920045	0.602539	2.58949	7.76848	0.613824	4	2	1	0	-0.00327615	0.0117867	-0.277954	0.782321	9.73484e-06	0.2573	14412	-0.00327615	0.782321	0.0117867	-0.277954	Head Area (cm^2)	anthropometric	dexa	Theobromine (mg)	nutrients	dietary interview	4	1	1	> BY & Bonf.	dexa	dietary interview	39177	1	Dietary Interview+Behavior	1
expo	DR2TTHEO	DXXHEBMC	-0.0151289	0.00989524	0.223759	0.478097	-1.52891	0.879912	2.63974	0	4	2	-9	-2	-0.0145787	0.0108553	-1.343	0.186006	0.000192768	0.362395	14412	-0.0145787	0.186006	0.0108553	-1.343	Head Bone Mineral Content (grams)	anthropometric	dexa	Theobromine (mg)	nutrients	dietary interview	4	1	1	> BY & Bonf.	dexa	dietary interview	39177	1	Dietary Interview+Behavior	1
expo	DR2TTHEO	DXXHEBMD	-0.0151404	0.0113214	0.27347	0.44623	-1.33733	1.42762	4.28287	0.299536	4	2	-9	-2	-0.0146291	0.00940872	-1.55485	0.126988	0.000194104	0.449052	14412	-0.0146291	0.126988	0.00940872	-1.55485	Head Bone Mineral Density (grams/cm^2)	anthropometric	dexa	Theobromine (mg)	nutrients	dietary interview	4	1	1	> BY & Bonf.	dexa	dietary interview	39177	1	Dietary Interview+Behavior	1
expo	DR2TTHEO	DXXHEFAT	-0.0126346	0.0156816	0.479361	0.437812	-0.805697	2.91338	8.74014	0.656756	4	2	-9	-2	-0.0137332	0.0100374	-1.3682	0.178043	0.000171059	0.339146	14412	-0.0137332	0.178043	0.0100374	-1.3682	Head Fat (grams)	anthropometric	dexa	Theobromine (mg)	nutrients	dietary interview	4	1	1	> BY & Bonf.	dexa	dietary interview	39177	1	Dietary Interview+Behavior	1
expo	DR2TTHEO	DXXHELI	-0.0151691	0.0122516	0.303725	0.384116	-1.23814	1.81118	5.43353	0.447873	4	2	-9	-2	-0.0152151	0.0100585	-1.51267	0.137356	0.000209967	0.407873	14412	-0.0152151	0.137356	0.0100585	-1.51267	Head Lean incl Bone Mineral Content (grams)	anthropometric	dexa	Theobromine (mg)	nutrients	dietary interview	4	1	1	> BY & Bonf.	dexa	dietary interview	39177	1	Dietary Interview+Behavior	1
expo	DR2TTHEO	DXXLAA	-0.0237306	0.0072044	0.0459433	0.107412	-3.2939	0.864951	2.59485	0	4	2	-9	-2	-0.0278859	0.00878863	-3.17295	0.00271943	0.000705656	0.527797	14373	-0.0278859	0.00271943	0.00878863	-3.17295	Left Arm Area (cm^2)	anthropometric	dexa	Theobromine (mg)	nutrients	dietary interview	4	0.197626	1	> BY & Bonf.	dexa	dietary interview	39177	1	Dietary Interview+Behavior	0.122153
expo	DR2TTHEO	DXXLABMC	-0.0251158	0.00556724	0.020352	0.0919179	-4.51136	0.537984	1.61395	0	4	2	-9	-2	-0.0276707	0.00861582	-3.21162	0.00243884	0.00069481	0.563197	14373	-0.0276707	0.00243884	0.00861582	-3.21162	Left Arm Body Mineral Content (grams)	anthropometric	dexa	Theobromine (mg)	nutrients	dietary interview	4	0.181515	1	> BY & Bonf.	dexa	dietary interview	39177	1	Dietary Interview+Behavior	0.128134
expo	DR2TTHEO	DXXLABMD	-0.0236321	0.00279056	0.00345669	0.15459	-8.46856	0.115236	0.345708	0	4	2	-9	-2	-0.0233083	0.00849434	-2.74399	0.00868684	0.000493001	0.534387	14373	-0.0233083	0.00868684	0.00849434	-2.74399	Left Arm Body Mineral Density (grams/cm^2)	anthropometric	dexa	Theobromine (mg)	nutrients	dietary interview	4	0.494384	1	> BY & Bonf.	dexa	dietary interview	39177	1	Dietary Interview+Behavior	0.353619
expo	DR2TTHEO	DXXLAFAT	-0.00834002	0.0177199	0.66999	0.593821	-0.470659	3.61687	10.8506	0.723518	4	2	-5	-2	-0.01072	0.0101244	-1.05883	0.295327	0.000104314	0.189851	14360	-0.01072	0.295327	0.0101244	-1.05883	Left Arm Fat (grams)	anthropometric	dexa	Theobromine (mg)	nutrients	dietary interview	4	1	1	> BY & Bonf.	dexa	dietary interview	39177	1	Dietary Interview+Behavior	1
expo	DR2TTHEO	DXXLALI	-0.019712	0.0107059	0.162839	0.0906708	-1.84122	2.41364	7.24093	0.585689	4	2	-9	-2	-0.0295859	0.00830067	-3.56428	0.00087788	0.000794319	0.556199	14373	-0.0295859	0.00087788	0.00830067	-3.56428	Left Arm Lean incl BMC (grams)	anthropometric	dexa	Theobromine (mg)	nutrients	dietary interview	4	0.0791988	1	> BY & Bonf.	dexa	dietary interview	39177	1	Dietary Interview+Behavior	0.0313304
expo	DR2TTHEO	DXXLLA	-0.020704	0.00835165	0.089347	0.14118	-2.47903	1.25699	3.77097	0.204449	4	2	-9	-2	-0.023419	0.00884411	-2.64797	0.0111252	0.000498994	0.459271	14146	-0.023419	0.0111252	0.00884411	-2.64797	Left Leg Area(cm^2)	anthropometric	dexa	Theobromine (mg)	nutrients	dietary interview	4	0.599037	1	> BY & Bonf.	dexa	dietary interview	39177	1	Dietary Interview+Behavior	0.414061
expo	DR2TTHEO	DXXLLBMC	-0.025628	0.00536857	0.0174671	0.0624703	-4.77371	0.665879	1.99764	0	4	2	-9	-2	-0.0252335	0.00782832	-3.22336	0.0023592	0.000579315	0.473106	14146	-0.0252335	0.0023592	0.00782832	-3.22336	Left Leg Bone Mineral Content (grams)	anthropometric	dexa	Theobromine (mg)	nutrients	dietary interview	4	0.176771	1	> BY & Bonf.	dexa	dietary interview	39177	1	Dietary Interview+Behavior	0.160011
expo	DR2TTHEO	DXXLLBMD	-0.0283053	0.00582542	0.0166453	0.0612231	-4.85894	0.711864	2.13559	0	4	2	-9	-2	-0.0251454	0.00778249	-3.23102	0.00230861	0.000575276	0.402775	14146	-0.0251454	0.00230861	0.00778249	-3.23102	Left Leg Bone Mineral Density (grams/cm^2)	anthropometric	dexa	Theobromine (mg)	nutrients	dietary interview	4	0.17387	1	> BY & Bonf.	dexa	dietary interview	39177	1	Dietary Interview+Behavior	0.222762
expo	DR2TTHEO	DXXLLFAT	0.0106941	0.0126183	0.45897	0.477028	0.84751	2.17841	6.53524	0.54095	4	2	5	2	0.0153924	0.00983384	1.56524	0.124532	0.000215649	0.201948	14126	0.0153924	0.124532	0.00983384	1.56524	Left Leg Fat (grams)	anthropometric	dexa	Theobromine (mg)	nutrients	dietary interview	4	1	1	> BY & Bonf.	dexa	dietary interview	39177	1	Dietary Interview+Behavior	1
expo	DR2TTHEO	DXXLLLI	-0.0105587	0.0134401	0.489427	0.252624	-0.785615	3.89247	11.6774	0.743094	4	2	-9	-2	-0.0216094	0.00837789	-2.57934	0.0132374	0.000424862	0.451194	14146	-0.0216094	0.0132374	0.00837789	-2.57934	Left Leg Lean incl Bone Mineral Content (grams)	anthropometric	dexa	Theobromine (mg)	nutrients	dietary interview	4	0.684239	1	> BY & Bonf.	dexa	dietary interview	39177	1	Dietary Interview+Behavior	0.253581
expo	DR2TTHEO	DXXLRA	-0.0272308	0.00778935	0.0395978	0.26754	-3.4959	0.381857	1.14557	0	4	2	-9	-2	-0.0280013	0.0129193	-2.16739	0.0355351	0.000712901	0.305535	14097	-0.0280013	0.0355351	0.0129193	-2.16739	Left Ribs Area(cm^2)	anthropometric	dexa	Theobromine (mg)	nutrients	dietary interview	4	1	1	> BY & Bonf.	dexa	dietary interview	39177	1	Dietary Interview+Behavior	1
expo	DR2TTHEO	DXXLRBMC	-0.0319624	0.00628192	0.0146726	0.106586	-5.088	0.394447	1.18334	0	4	2	-9	-2	-0.0319408	0.00990643	-3.22425	0.00235325	0.000927612	0.364542	14097	-0.0319408	0.00235325	0.00990643	-3.22425	Left Ribs Bone Mineral Content (grams)	anthropometric	dexa	Theobromine (mg)	nutrients	dietary interview	4	0.176472	1	> BY & Bonf.	dexa	dietary interview	39177	1	Dietary Interview+Behavior	0.185784
expo	DR2TTHEO	DXXLRBMD	-0.0316271	0.00865032	0.0353395	0.128007	-3.65617	0.867659	2.60298	0	4	2	-9	-2	-0.026314	0.00956494	-2.75109	0.00852776	0.000629573	0.295677	14097	-0.026314	0.00852776	0.00956494	-2.75109	Left Ribs Bone Mineral Density (grams/cm^2)	anthropometric	dexa	Theobromine (mg)	nutrients	dietary interview	4	0.487352	1	> BY & Bonf.	dexa	dietary interview	39177	1	Dietary Interview+Behavior	0.673248
expo	DR2TTHEO	DXXLSA	-0.0192298	0.00667537	0.0634922	0.261646	-2.88071	0.539169	1.61751	0	4	2	-9	-2	-0.0199248	0.00934276	-2.13265	0.0384441	0.000360963	0.433227	14097	-0.0199248	0.0384441	0.00934276	-2.13265	Lumbar Spine Area (cm^2)	anthropometric	dexa	Theobromine (mg)	nutrients	dietary interview	4	1	1	> BY & Bonf.	dexa	dietary interview	39177	1	Dietary Interview+Behavior	1
expo	DR2TTHEO	DXXLSBMC	-0.0247887	0.00570376	0.0224929	0.190999	-4.34602	0.343713	1.03114	0	4	2	-9	-2	-0.0261664	0.0105579	-2.47838	0.0170149	0.00062253	0.355018	14097	-0.0261664	0.0170149	0.0105579	-2.47838	Lumbar Spine Bone Mineral Content (grams)	anthropometric	dexa	Theobromine (mg)	nutrients	dietary interview	4	0.832457	1	> BY & Bonf.	dexa	dietary interview	39177	1	Dietary Interview+Behavior	0.671644
expo	DR2TTHEO	DXXLSBMD	-0.0288086	0.00471406	0.0088051	0.15774	-6.11121	0.233525	0.700576	0	4	2	-9	-2	-0.0275762	0.0104998	-2.62635	0.0117548	0.000691419	0.308409	14097	-0.0275762	0.0117548	0.0104998	-2.62635	Lumbar Spine Bone Mineral Density (grams/cm^2)	anthropometric	dexa	Theobromine (mg)	nutrients	dietary interview	4	0.626207	1	> BY & Bonf.	dexa	dietary interview	39177	1	Dietary Interview+Behavior	0.638011
expo	DR2TTHEO	DXXPEA	-0.019136	0.00952524	0.13812	0.360299	-2.00898	0.759403	2.27821	0	4	2	-9	-2	-0.0195512	0.0111027	-1.76094	0.0850425	0.000347553	0.329623	14097	-0.0195512	0.0850425	0.0111027	-1.76094	Pelvis Area (cm^2)	anthropometric	dexa	Theobromine (mg)	nutrients	dietary interview	4	1	1	> BY & Bonf.	dexa	dietary interview	39177	1	Dietary Interview+Behavior	1
expo	DR2TTHEO	DXXPEBMC	-0.0270544	0.00345222	0.00432676	0.220534	-7.83682	0.101915	0.305744	0	4	2	-9	-2	-0.0261005	0.0109782	-2.37749	0.0217412	0.000619401	0.339178	14097	-0.0261005	0.0217412	0.0109782	-2.37749	Pelvis Bone Mineral Content (grams)	anthropometric	dexa	Theobromine (mg)	nutrients	dietary interview	4	1	1	> BY & Bonf.	dexa	dietary interview	39177	1	Dietary Interview+Behavior	0.59002
expo	DR2TTHEO	DXXPEBMD	-0.0298813	0.00746473	0.0279537	0.178673	-4.00299	0.491089	1.47327	0	4	2	-9	-2	-0.0291184	0.0107188	-2.71658	0.00932707	0.000770921	0.314432	14097	-0.0291184	0.00932707	0.0107188	-2.71658	Pelvis Bone Mineral Density (grams/cm^2)	anthropometric	dexa	Theobromine (mg)	nutrients	dietary interview	4	0.522848	1	> BY & Bonf.	dexa	dietary interview	39177	1	Dietary Interview+Behavior	0.406173
expo	DR2TTHEO	DXXRAA	-0.0261983	0.00486454	0.012541	0.0683399	-5.38558	0.424193	1.27258	0	4	2	-9	-2	-0.0301879	0.00845016	-3.57247	0.000856806	0.000827418	0.556419	14298	-0.0301879	0.000856806	0.00845016	-3.57247	Right Arm Area (cm^2)	anthropometric	dexa	Theobromine (mg)	nutrients	dietary interview	4	0.0775871	1	> BY & Bonf.	dexa	dietary interview	39177	1	Dietary Interview+Behavior	0.0544443
expo	DR2TTHEO	DXXRABMC	-0.0252019	0.00446059	0.0109753	0.0686239	-5.6499	0.39127	1.17381	0	4	2	-9	-2	-0.0278643	0.00789469	-3.5295	0.000973058	0.000704947	0.578264	14298	-0.0278643	0.000973058	0.00789469	-3.5295	Right Arm Bone Mineral Content (grams)	anthropometric	dexa	Theobromine (mg)	nutrients	dietary interview	4	0.0861772	1	> BY & Bonf.	dexa	dietary interview	39177	1	Dietary Interview+Behavior	0.0745614
expo	DR2TTHEO	DXXRABMD	-0.0218795	0.00259879	0.00351594	0.137277	-8.41912	0.121199	0.363597	0	4	2	-9	-2	-0.022881	0.00806905	-2.83565	0.00682886	0.000475346	0.529565	14298	-0.022881	0.00682886	0.00806905	-2.83565	Right Arm Bone Mineral Density (grams/cm^2)	anthropometric	dexa	Theobromine (mg)	nutrients	dietary interview	4	0.409711	1	> BY & Bonf.	dexa	dietary interview	39177	1	Dietary Interview+Behavior	0.291657
expo	DR2TTHEO	DXXRAFAT	-0.0162289	0.0152121	0.364275	0.417559	-1.06685	2.55139	7.65417	0.608057	4	2	-9	-2	-0.0150002	0.0101997	-1.47065	0.148343	0.000204466	0.185949	14254	-0.0150002	0.148343	0.0101997	-1.47065	Right Arm Fat (grams)	anthropometric	dexa	Theobromine (mg)	nutrients	dietary interview	4	1	1	> BY & Bonf.	dexa	dietary interview	39177	1	Dietary Interview+Behavior	1
expo	DR2TTHEO	DXXRALI	-0.0238218	0.00932326	0.0835709	0.0466874	-2.55509	1.92305	5.76914	0.479992	4	2	-9	-2	-0.030428	0.0074251	-4.09799	0.000171727	0.000840629	0.57575	14298	-0.030428	0.000171727	0.0074251	-4.09799	Right Arm Lean incl Bone Mineral Content (grams)	anthropometric	dexa	Theobromine (mg)	nutrients	dietary interview	4	0.0202144	1	BY<0.05	dexa	dietary interview	39177	1	Dietary Interview+Behavior	0.00733438
expo	DR2TTHEO	DXXRLA	-0.0166069	0.00873091	0.153316	0.26389	-1.90208	1.24543	3.7363	0.197066	4	2	-9	-2	-0.0180023	0.00871271	-2.06621	0.0445936	0.000294023	0.451401	14113	-0.0180023	0.0445936	0.00871271	-2.06621	Right Leg Area (cm^2)	anthropometric	dexa	Theobromine (mg)	nutrients	dietary interview	4	1	1	> BY & Bonf.	dexa	dietary interview	39177	1	Dietary Interview+Behavior	0.99298
expo	DR2TTHEO	DXXRLBMC	-0.0202247	0.00721633	0.0677051	0.185768	-2.80263	0.984283	2.95285	0	4	2	-9	-2	-0.0197348	0.00834416	-2.3651	0.0223962	0.00035334	0.469902	14113	-0.0197348	0.0223962	0.00834416	-2.3651	Right Leg Bone Mineral Content (grams)	anthropometric	dexa	Theobromine (mg)	nutrients	dietary interview	4	1	1	> BY & Bonf.	dexa	dietary interview	39177	1	Dietary Interview+Behavior	0.614193
expo	DR2TTHEO	DXXRLBMD	-0.0235441	0.00625577	0.0328094	0.137364	-3.76359	0.729301	2.1879	0	4	2	-9	-2	-0.0224778	0.00843621	-2.66444	0.0106668	0.000458388	0.419684	14113	-0.0224778	0.0106668	0.00843621	-2.66444	Right Leg Bone Mineral Density (grams/cm^2)	anthropometric	dexa	Theobromine (mg)	nutrients	dietary interview	4	0.579786	1	> BY & Bonf.	dexa	dietary interview	39177	1	Dietary Interview+Behavior	0.42106
expo	DR2TTHEO	DXXRLFAT	0.0162117	0.0100634	0.205574	0.394334	1.61096	1.45376	4.36129	0.312131	4	2	7	2	0.0141129	0.00938531	1.50372	0.139639	0.000180762	0.208047	14077	0.0141129	0.139639	0.00938531	1.50372	Right Leg Fat (grams)	anthropometric	dexa	Theobromine (mg)	nutrients	dietary interview	4	1	1	> BY & Bonf.	dexa	dietary interview	39177	1	Dietary Interview+Behavior	1
expo	DR2TTHEO	DXXRLLI	-0.0107475	0.0121561	0.441744	0.353129	-0.884119	2.9548	8.8644	0.661567	4	2	-9	-2	-0.0161869	0.00808626	-2.00178	0.0513592	0.000237714	0.445961	14113	-0.0161869	0.0513592	0.00808626	-2.00178	Right Leg Lean incl Bone Mineral Content (grams)	anthropometric	dexa	Theobromine (mg)	nutrients	dietary interview	4	1	1	> BY & Bonf.	dexa	dietary interview	39177	1	Dietary Interview+Behavior	0.75596
expo	DR2TTHEO	DXXRRA	-0.00537063	0.0151963	0.747152	0.529407	-0.353417	2.94373	8.8312	0.660295	4	2	-9	-2	-0.017344	0.0102287	-1.69561	0.0968692	0.000273508	0.304619	14097	-0.017344	0.0968692	0.0102287	-1.69561	Right Ribs Area (cm^2)	anthropometric	dexa	Theobromine (mg)	nutrients	dietary interview	4	1	1	> BY & Bonf.	dexa	dietary interview	39177	1	Dietary Interview+Behavior	1
expo	DR2TTHEO	DXXRRBMC	-0.0194903	0.0110303	0.175399	0.199153	-1.76698	1.65092	4.95275	0.394276	4	2	-9	-2	-0.0265386	0.00984592	-2.69539	0.00985161	0.000640368	0.327026	14097	-0.0265386	0.00985161	0.00984592	-2.69539	Right Ribs Bone Mineral Content (grams)	anthropometric	dexa	Theobromine (mg)	nutrients	dietary interview	4	0.545644	1	> BY & Bonf.	dexa	dietary interview	39177	1	Dietary Interview+Behavior	0.27898
expo	DR2TTHEO	DXXRRBMD	-0.035242	0.00686139	0.0142962	0.0796017	-5.13628	0.557949	1.67385	0	4	2	-9	-2	-0.0323018	0.00925066	-3.49184	0.00108727	0.000948694	0.281326	14097	-0.0323018	0.00108727	0.00925066	-3.49184	Right Ribs Bone Mineral Density (grams/cm^2)	anthropometric	dexa	Theobromine (mg)	nutrients	dietary interview	4	0.094323	1	> BY & Bonf.	dexa	dietary interview	39177	1	Dietary Interview+Behavior	0.149086
expo	DR2TTHEO	DXXTRFAT	-0.00497766	0.0203949	0.822921	0.800498	-0.244063	4.38799	13.164	0.772105	4	2	-9	-2	-0.0049614	0.0102343	-0.48478	0.630184	2.23907e-05	0.243071	14086	-0.0049614	0.630184	0.0102343	-0.48478	Trunk Fat (grams)	anthropometric	dexa	Theobromine (mg)	nutrients	dietary interview	4	1	1	> BY & Bonf.	dexa	dietary interview	39177	1	Dietary Interview+Behavior	1
expo	DR2TTHEO	DXXTRLI	-0.016635	0.0117135	0.250646	0.153253	-1.42016	2.8262	8.47859	0.646167	4	2	-9	-2	-0.0244473	0.0078918	-3.09781	0.00335382	0.000543421	0.490292	14097	-0.0244473	0.00335382	0.0078918	-3.09781	Trunk Lean incl Bone Mineral Content (grams)	anthropometric	dexa	Theobromine (mg)	nutrients	dietary interview	4	0.233778	1	> BY & Bonf.	dexa	dietary interview	39177	1	Dietary Interview+Behavior	0.0910169
expo	DR2TTHEO	DXXTSA	-0.0301089	0.0067042	0.0206004	0.0794214	-4.49104	0.674477	2.02343	0	4	2	-9	-2	-0.0274349	0.00860125	-3.18964	0.00259475	0.000684352	0.504449	14097	-0.0274349	0.00259475	0.00860125	-3.18964	Thoracic Spine Area (cm^2)	anthropometric	dexa	Theobromine (mg)	nutrients	dietary interview	4	0.190494	1	> BY & Bonf.	dexa	dietary interview	39177	1	Dietary Interview+Behavior	0.104001
expo	DR2TTHEO	DXXTSBMC	-0.0243624	0.00666333	0.0353391	0.0983565	-3.65619	0.775269	2.32581	0	4	2	-9	-2	-0.0260837	0.00784557	-3.32465	0.00176746	0.000618605	0.458595	14097	-0.0260837	0.00176746	0.00784557	-3.32465	Thoracic Spine Bone Mineral Content (grams)	anthropometric	dexa	Theobromine (mg)	nutrients	dietary interview	4	0.14023	1	> BY & Bonf.	dexa	dietary interview	39177	1	Dietary Interview+Behavior	0.0687274
expo	DR2TTHEO	DXXTSBMD	-0.0224726	0.00777823	0.0630559	0.230937	-2.88916	0.865858	2.59757	0	4	2	-9	-2	-0.0198441	0.00913862	-2.17145	0.0352082	0.000358043	0.351942	14097	-0.0198441	0.0352082	0.00913862	-2.17145	Thoracic Spine Bone Mineral Density (grams/cm^2)	anthropometric	dexa	Theobromine (mg)	nutrients	dietary interview	4	1	1	> BY & Bonf.	dexa	dietary interview	39177	1	Dietary Interview+Behavior	0.90819
expo	DR2TVARA	DXDHELE	-0.0314834	0.00675474	0.0186375	0.156558	-4.66094	0.482393	1.44718	0	4	2	-9	-2	-0.0251587	0.012775	-1.96937	0.055086	0.000502102	0.398547	14412	-0.0251587	0.055086	0.012775	-1.96937	Head Lean excl Bone Mineral Content (grams)	anthropometric	dexa	Vitamin A as retinol activity equivalents (mcg)	nutrients	dietary interview	4	1	1	> BY & Bonf.	dexa	dietary interview	39177	1	Dietary Interview+Behavior	1
expo	DR2TVARA	DXDHEPF	-0.0688811	0.0113795	0.00904548	0.00873122	-6.0531	0.859713	2.57914	0	4	2	-9	-2	-0.061795	0.013385	-4.61673	3.25664e-05	0.00302917	0.0964149	14412	-0.061795	3.25664e-05	0.013385	-4.61673	Head Percent Fat	anthropometric	dexa	Vitamin A as retinol activity equivalents (mcg)	nutrients	dietary interview	4	0.00490394	1	BY<0.05	dexa	dietary interview	39177	1	Dietary Interview+Behavior	0.00339378
expo	DR2TVARA	DXDHETOT	-0.0282719	0.0077777	0.0358675	0.218977	-3.63499	0.571908	1.71572	0	4	2	-9	-2	-0.0233471	0.012987	-1.79772	0.0789329	0.000432396	0.395902	14412	-0.0233471	0.0789329	0.012987	-1.79772	Head Total (grams)	anthropometric	dexa	Vitamin A as retinol activity equivalents (mcg)	nutrients	dietary interview	4	1	1	> BY & Bonf.	dexa	dietary interview	39177	1	Dietary Interview+Behavior	1
expo	DR2TVARA	DXDLALE	-0.0154022	0.00361156	0.0236531	0.2197	-4.2647	0.428716	1.28615	0	4	2	-9	-2	-0.0123237	0.0085523	-1.44098	0.156514	0.000119483	0.56048	14360	-0.0123237	0.156514	0.0085523	-1.44098	Left Arm Lean excl Body Mineral Content (grams)	anthropometric	dexa	Vitamin A as retinol activity equivalents (mcg)	nutrients	dietary interview	4	1	1	> BY & Bonf.	dexa	dietary interview	39177	1	Dietary Interview+Behavior	1
expo	DR2TVARA	DXDLAPF	-0.0191312	0.00971235	0.143477	0.356471	-1.96978	0.779393	2.33818	0	4	2	-1	0	-0.0214501	0.0113002	-1.89819	0.0640956	0.000361979	0.420399	14360	-0.0214501	0.0640956	0.0113002	-1.89819	Left Arm Percent Fat	anthropometric	dexa	Vitamin A as retinol activity equivalents (mcg)	nutrients	dietary interview	4	1	1	> BY & Bonf.	dexa	dietary interview	39177	1	Dietary Interview+Behavior	0.883528
expo	DR2TVARA	DXDLATOT	-0.035178	0.00907962	0.0304374	0.0678555	-3.8744	1.14789	3.44368	0.12884	4	2	-9	-2	-0.0289867	0.0109152	-2.65562	0.0109099	0.00066072	0.368944	14314	-0.0289867	0.0109099	0.0109152	-2.65562	Left Arm Total (grams)	anthropometric	dexa	Vitamin A as retinol activity equivalents (mcg)	nutrients	dietary interview	4	0.58997	1	> BY & Bonf.	dexa	dietary interview	39177	1	Dietary Interview+Behavior	0.182201
expo	DR2TVARA	DXDLLLE	-0.0170464	0.00730499	0.10182	0.246947	-2.33353	1.323	3.969	0.244142	4	2	-9	-2	-0.0127803	0.00762254	-1.67664	0.100547	0.000128583	0.451782	14126	-0.0127803	0.100547	0.00762254	-1.67664	Left Leg Lean excl Bone Mineral Content (grams)	anthropometric	dexa	Vitamin A as retinol activity equivalents (mcg)	nutrients	dietary interview	4	1	1	> BY & Bonf.	dexa	dietary interview	39177	1	Dietary Interview+Behavior	1
