## Supplementary Table 1-9 for "An atlas of exposome-phenome associations in health and disease risk" (part 20 of 47)

### Sheet: Table S1 (continued)
term_name	evarname	pvarname	estimate.uwls	std.error.uwls	p.value.uwls	p.value.stouffer	statistic.uwls	h.squared.uwls	Q.uwls	i.squared.uwls	k.uwls	model_number	model_concordance	model_concordance_1_2	estimate	std.error	statistic	p.value	rsq_adjusted_base_diff	rsq_adjusted_diff	total_n	estimate_overall	p.value_overall	std.error_overall	statistic_overall	pvardesc	pcategory	psubcategory	evardesc	ecategory	esubcategory	nobs	pval_BY	pvalue_bonferroni	sig_levels	pnewsubcategory	enewsubcategory	n	super_ecat_number	super_ecat_name	pval_BY_pheno
expo	DR2TVARA	DXDLLPF	-0.0252176	0.0125546	0.138166	0.279706	-2.00864	1.59732	4.79195	0.37395	4	2	-1	0	-0.0196835	0.0113268	-1.73778	0.0890897	0.000305006	0.432972	14126	-0.0196835	0.0890897	0.0113268	-1.73778	Left Leg Percent Fat	anthropometric	dexa	Vitamin A as retinol activity equivalents (mcg)	nutrients	dietary interview	4	1	1	> BY & Bonf.	dexa	dietary interview	39177	1	Dietary Interview+Behavior	1
expo	DR2TVARA	DXDLLTOT	-0.0292125	0.0143368	0.134358	0.157199	-2.03759	2.19463	6.58388	0.544341	4	2	-9	-2	-0.0266225	0.0105306	-2.5281	0.0150466	0.000557839	0.264161	14081	-0.0266225	0.0150466	0.0105306	-2.5281	Left Leg Total (grams)	anthropometric	dexa	Vitamin A as retinol activity equivalents (mcg)	nutrients	dietary interview	4	0.75548	1	> BY & Bonf.	dexa	dietary interview	39177	1	Dietary Interview+Behavior	0.273335
expo	DR2TVARA	DXDRALE	-0.010417	0.00352811	0.0599003	0.445278	-2.95258	0.405793	1.21738	0	4	2	-9	-2	-0.00734486	0.00713884	-1.02886	0.309045	4.25168e-05	0.580194	14254	-0.00734486	0.309045	0.00713884	-1.02886	Right Arm Lean excl Bone Mineral Content (grams)	anthropometric	dexa	Vitamin A as retinol activity equivalents (mcg)	nutrients	dietary interview	4	1	1	> BY & Bonf.	dexa	dietary interview	39177	1	Dietary Interview+Behavior	1
expo	DR2TVARA	DXDRAPF	-0.024765	0.0137349	0.169158	0.25349	-1.80308	1.43798	4.31393	0.304578	4	2	-1	0	-0.0283235	0.0121413	-2.33281	0.0241884	0.000632247	0.407087	14254	-0.0283235	0.0241884	0.0121413	-2.33281	Right Arm Percent Fat	anthropometric	dexa	Vitamin A as retinol activity equivalents (mcg)	nutrients	dietary interview	4	1	1	> BY & Bonf.	dexa	dietary interview	39177	1	Dietary Interview+Behavior	0.440681
expo	DR2TVARA	DXDRATOT	-0.0295458	0.0115819	0.0838663	0.136245	-2.55105	1.5467	4.64009	0.353461	4	2	-9	-2	-0.0269362	0.00991287	-2.71729	0.00930988	0.000571935	0.395673	14206	-0.0269362	0.00930988	0.00991287	-2.71729	Right Arm Total (grams)	anthropometric	dexa	Vitamin A as retinol activity equivalents (mcg)	nutrients	dietary interview	4	0.522115	1	> BY & Bonf.	dexa	dietary interview	39177	1	Dietary Interview+Behavior	0.183749
expo	DR2TVARA	DXDRLLE	-0.0147732	0.00778931	0.154147	0.371554	-1.8966	1.09156	3.27468	0.0838812	4	2	-9	-2	-0.0117234	0.00855423	-1.37048	0.177336	0.000108189	0.443374	14077	-0.0117234	0.177336	0.00855423	-1.37048	Right Leg Lean excl Bone Mineral Content (grams)	anthropometric	dexa	Vitamin A as retinol activity equivalents (mcg)	nutrients	dietary interview	4	1	1	> BY & Bonf.	dexa	dietary interview	39177	1	Dietary Interview+Behavior	1
expo	DR2TVARA	DXDRLPF	-0.0232059	0.0132353	0.177827	0.297408	-1.75333	1.73539	5.20617	0.423761	4	2	-1	0	-0.0205945	0.0110653	-1.86118	0.0692595	0.000333871	0.435455	14077	-0.0205945	0.0692595	0.0110653	-1.86118	Right Leg Percent Fat	anthropometric	dexa	Vitamin A as retinol activity equivalents (mcg)	nutrients	dietary interview	4	1	1	> BY & Bonf.	dexa	dietary interview	39177	1	Dietary Interview+Behavior	1
expo	DR2TVARA	DXDRLTOT	-0.0253962	0.0142019	0.171694	0.250885	-1.78822	1.72731	5.18193	0.421066	4	2	-9	-2	-0.0245373	0.0114923	-2.13511	0.0382317	0.00047406	0.262939	14031	-0.0245373	0.0382317	0.0114923	-2.13511	Right Leg Total (grams)	anthropometric	dexa	Vitamin A as retinol activity equivalents (mcg)	nutrients	dietary interview	4	1	1	> BY & Bonf.	dexa	dietary interview	39177	1	Dietary Interview+Behavior	0.584207
expo	DR2TVARA	DXDSTA	-0.00776981	0.00828864	0.417703	0.691959	-0.937405	1.18942	3.56826	0.159255	4	2	-9	-2	-0.00539586	0.00800437	-0.674115	0.503687	2.2926e-05	0.535116	13257	-0.00539586	0.503687	0.00800437	-0.674115	Subtotal Area (cm^2)	anthropometric	dexa	Vitamin A as retinol activity equivalents (mcg)	nutrients	dietary interview	4	1	1	> BY & Bonf.	dexa	dietary interview	39177	1	Dietary Interview+Behavior	1
expo	DR2TVARA	DXDSTBMC	-0.000853989	0.0049948	0.875124	0.98793	-0.170976	0.459241	1.37772	0	4	2	-9	-2	-8.89803e-05	0.00819088	-0.0108633	0.991381	6.23438e-09	0.512206	13257	-8.89803e-05	0.991381	0.00819088	-0.0108633	Subtotal Bone Mineral Content (grams)	anthropometric	dexa	Vitamin A as retinol activity equivalents (mcg)	nutrients	dietary interview	4	1	1	> BY & Bonf.	dexa	dietary interview	39177	1	Dietary Interview+Behavior	1
expo	DR2TVARA	DXDSTBMD	0.00113425	0.00251647	0.682768	0.954254	0.450731	0.0893276	0.267983	0	4	2	-7	0	0.000348248	0.00840581	0.0414295	0.967137	9.54957e-08	0.453182	13257	0.000348248	0.967137	0.00840581	0.0414295	Subtotal Bone Mineral Density (grams/cm^2)	anthropometric	dexa	Vitamin A as retinol activity equivalents (mcg)	nutrients	dietary interview	4	1	1	> BY & Bonf.	dexa	dietary interview	39177	1	Dietary Interview+Behavior	1
expo	DR2TVARA	DXDSTFAT	-0.0358382	0.0161521	0.11317	0.155873	-2.2188	1.45653	4.3696	0.313439	4	2	-9	-2	-0.0422738	0.0145182	-2.91178	0.0055738	0.00140917	0.228172	13689	-0.0422738	0.0055738	0.0145182	-2.91178	Subtotal Fat (g)	anthropometric	dexa	Vitamin A as retinol activity equivalents (mcg)	nutrients	dietary interview	4	0.349144	1	> BY & Bonf.	dexa	dietary interview	39177	1	Dietary Interview+Behavior	0.105479
expo	DR2TVARA	DXDSTLE	-0.0196545	0.00597553	0.0461072	0.188291	-3.28916	0.771405	2.31422	0	4	2	-9	-2	-0.0163712	0.00758206	-2.15921	0.0362026	0.00021134	0.50807	13689	-0.0163712	0.0362026	0.00758206	-2.15921	Subtotal Lean excl BMC (g)	anthropometric	dexa	Vitamin A as retinol activity equivalents (mcg)	nutrients	dietary interview	4	1	1	> BY & Bonf.	dexa	dietary interview	39177	1	Dietary Interview+Behavior	0.608899
expo	DR2TVARA	DXDSTLI	-0.0169201	0.00795432	0.123342	0.290749	-2.12716	1.31247	3.93741	0.238078	4	2	-9	-2	-0.0129694	0.00754855	-1.71813	0.0926479	0.000132548	0.514755	13230	-0.0129694	0.0926479	0.00754855	-1.71813	Subtotal Lean incl BMC (g)	anthropometric	dexa	Vitamin A as retinol activity equivalents (mcg)	nutrients	dietary interview	4	1	1	> BY & Bonf.	dexa	dietary interview	39177	1	Dietary Interview+Behavior	1
expo	DR2TVARA	DXDSTPF	-0.0333762	0.0138395	0.0948747	0.1812	-2.41167	1.3685	4.1055	0.269273	4	2	-1	0	-0.0322993	0.0133702	-2.41577	0.0198239	0.000822632	0.380539	13689	-0.0322993	0.0198239	0.0133702	-2.41577	Subtotal Percent Fat	anthropometric	dexa	Vitamin A as retinol activity equivalents (mcg)	nutrients	dietary interview	4	0.934201	1	> BY & Bonf.	dexa	dietary interview	39177	1	Dietary Interview+Behavior	0.313092
expo	DR2TVARA	DXDSTTOT	-0.0302757	0.0125515	0.0948363	0.14711	-2.41212	1.40765	4.22296	0.289597	4	2	-9	-2	-0.0321067	0.011227	-2.85977	0.00640535	0.000812853	0.346814	13689	-0.0321067	0.00640535	0.011227	-2.85977	Subtotal (Total excl Head) (g)	anthropometric	dexa	Vitamin A as retinol activity equivalents (mcg)	nutrients	dietary interview	4	0.389629	1	> BY & Bonf.	dexa	dietary interview	39177	1	Dietary Interview+Behavior	0.122895
expo	DR2TVARA	DXDTOA	-0.00604292	0.0068425	0.442194	0.749711	-0.883146	0.776961	2.33088	0	4	2	-9	-2	-0.00504738	0.0082396	-0.612576	0.54324	2.01485e-05	0.531113	13462	-0.00504738	0.54324	0.0082396	-0.612576	Total Area (cm^2)	anthropometric	dexa	Vitamin A as retinol activity equivalents (mcg)	nutrients	dietary interview	4	1	1	> BY & Bonf.	dexa	dietary interview	39177	1	Dietary Interview+Behavior	1
expo	DR2TVARA	DXDTOBMC	0.00332992	0.00702305	0.667772	0.795825	0.474141	0.736693	2.21008	0	4	2	-7	0	0.00439124	0.00863619	0.508469	0.613608	1.52505e-05	0.519712	13462	0.00439124	0.613608	0.00863619	0.508469	Total Bone Mineral Content (g)	anthropometric	dexa	Vitamin A as retinol activity equivalents (mcg)	nutrients	dietary interview	4	1	1	> BY & Bonf.	dexa	dietary interview	39177	1	Dietary Interview+Behavior	1
expo	DR2TVARA	DXDTOBMD	0.00799917	0.00821952	0.402237	0.622933	0.973192	0.799701	2.3991	0	4	2	-5	0	0.00973955	0.00940945	1.03508	0.306161	7.50221e-05	0.45899	13462	0.00973955	0.306161	0.00940945	1.03508	Total Bone Mineral Density (g/cm^2)	anthropometric	dexa	Vitamin A as retinol activity equivalents (mcg)	nutrients	dietary interview	4	1	1	> BY & Bonf.	dexa	dietary interview	39177	1	Dietary Interview+Behavior	1
expo	DR2TVARA	DXDTOFAT	-0.0366082	0.0159355	0.105251	0.169104	-2.29727	1.34401	4.03202	0.255956	4	2	-9	-2	-0.0407795	0.0148355	-2.74878	0.00857905	0.00131602	0.22513	13431	-0.0407795	0.00857905	0.0148355	-2.74878	Total Fat (g)	anthropometric	dexa	Vitamin A as retinol activity equivalents (mcg)	nutrients	dietary interview	4	0.489568	1	> BY & Bonf.	dexa	dietary interview	39177	1	Dietary Interview+Behavior	0.152802
expo	DR2TVARA	DXDTOLE	-0.020006	0.00619475	0.0482337	0.182791	-3.22951	0.821543	2.46463	0	4	2	-9	-2	-0.016648	0.00763789	-2.17966	0.0345552	0.000218547	0.508541	13689	-0.016648	0.0345552	0.00763789	-2.17966	Total Lean excl BMC (g)	anthropometric	dexa	Vitamin A as retinol activity equivalents (mcg)	nutrients	dietary interview	4	1	1	> BY & Bonf.	dexa	dietary interview	39177	1	Dietary Interview+Behavior	0.584991
expo	DR2TVARA	DXDTOLI	-0.0189347	0.00556485	0.0423818	0.213996	-3.40255	0.647942	1.94383	0	4	2	-9	-2	-0.0156603	0.00783587	-1.99853	0.0517219	0.000194078	0.512592	13431	-0.0156603	0.0517219	0.00783587	-1.99853	Total Lean incl BMC (g)	anthropometric	dexa	Vitamin A as retinol activity equivalents (mcg)	nutrients	dietary interview	4	1	1	> BY & Bonf.	dexa	dietary interview	39177	1	Dietary Interview+Behavior	0.799864
expo	DR2TVARA	DXDTOPF	-0.0324098	0.0148538	0.117137	0.218299	-2.18193	1.3989	4.1967	0.285153	4	2	-1	0	-0.0306239	0.0137537	-2.22659	0.0310238	0.00074216	0.377066	13431	-0.0306239	0.0310238	0.0137537	-2.22659	Total Percent Fat	anthropometric	dexa	Vitamin A as retinol activity equivalents (mcg)	nutrients	dietary interview	4	1	1	> BY & Bonf.	dexa	dietary interview	39177	1	Dietary Interview+Behavior	0.45524
expo	DR2TVARA	DXDTOTOT	-0.0306363	0.0120118	0.0839052	0.159094	-2.55051	1.24384	3.73152	0.196039	4	2	-9	-2	-0.030909	0.0115329	-2.68008	0.0102474	0.000756045	0.349091	13431	-0.030909	0.0102474	0.0115329	-2.68008	Total Lean+Fat (g)	anthropometric	dexa	Vitamin A as retinol activity equivalents (mcg)	nutrients	dietary interview	4	0.562028	1	> BY & Bonf.	dexa	dietary interview	39177	1	Dietary Interview+Behavior	0.181267
expo	DR2TVARA	DXDTRA	-0.0148046	0.00848319	0.179297	0.421491	-1.74517	0.92864	2.78592	0	4	2	-9	-2	-0.0146497	0.0107889	-1.35785	0.181282	0.0001696	0.47608	14102	-0.0146497	0.181282	0.0107889	-1.35785	Trunk Bone area (cm^2)	anthropometric	dexa	Vitamin A as retinol activity equivalents (mcg)	nutrients	dietary interview	4	1	1	> BY & Bonf.	dexa	dietary interview	39177	1	Dietary Interview+Behavior	1
expo	DR2TVARA	DXDTRBMC	-0.0077625	0.0124204	0.576295	0.709736	-0.624978	2.13365	6.40094	0.531319	4	2	-9	-2	-0.00562208	0.010162	-0.553244	0.582835	2.49758e-05	0.421657	14097	-0.00562208	0.582835	0.010162	-0.553244	Trunk Bone Mineral Content (grams)	anthropometric	dexa	Vitamin A as retinol activity equivalents (mcg)	nutrients	dietary interview	4	1	1	> BY & Bonf.	dexa	dietary interview	39177	1	Dietary Interview+Behavior	1
expo	DR2TVARA	DXDTRBMD	-0.000942386	0.0111996	0.938242	0.992416	-0.084145	1.62298	4.86894	0.38385	4	2	-9	-2	0.00115165	0.00931413	0.123646	0.902146	1.04812e-06	0.337875	14102	0.00115165	0.902146	0.00931413	0.123646	Trunk Bone BMD (g/cm^2)	anthropometric	dexa	Vitamin A as retinol activity equivalents (mcg)	nutrients	dietary interview	4	1	1	> BY & Bonf.	dexa	dietary interview	39177	1	Dietary Interview+Behavior	1
expo	DR2TVARA	DXDTRLE	-0.0304937	0.00766949	0.0284531	0.0687781	-3.97598	1.23023	3.69069	0.187145	4	2	-9	-2	-0.0227522	0.0108351	-2.09986	0.0413796	0.00040908	0.493165	14086	-0.0227522	0.0413796	0.0108351	-2.09986	Trunk Lean excl Bone Mineral Content (grams)	anthropometric	dexa	Vitamin A as retinol activity equivalents (mcg)	nutrients	dietary interview	4	1	1	> BY & Bonf.	dexa	dietary interview	39177	1	Dietary Interview+Behavior	0.65735
expo	DR2TVARA	DXDTRPF	-0.045369	0.013933	0.0472661	0.118865	-3.25623	0.972174	2.91652	0	4	2	-9	-2	-0.044127	0.0148574	-2.97004	0.00476244	0.00153875	0.317181	14086	-0.044127	0.00476244	0.0148574	-2.97004	Trunk Percent Fat	anthropometric	dexa	Vitamin A as retinol activity equivalents (mcg)	nutrients	dietary interview	4	0.30901	1	> BY & Bonf.	dexa	dietary interview	39177	1	Dietary Interview+Behavior	0.0905655
expo	DR2TVARA	DXDTRTOT	-0.0433737	0.0138097	0.0516312	0.07899	-3.14081	1.49086	4.47258	0.329247	4	2	-9	-2	-0.0383006	0.0135595	-2.82463	0.0070309	0.00115947	0.361812	14078	-0.0383006	0.0070309	0.0135595	-2.82463	Trunk Total (grams)	anthropometric	dexa	Vitamin A as retinol activity equivalents (mcg)	nutrients	dietary interview	4	0.418978	1	> BY & Bonf.	dexa	dietary interview	39177	1	Dietary Interview+Behavior	0.135685
expo	DR2TVARA	DXXHEA	0.0263222	0.0112434	0.101118	0.252806	2.34112	0.758256	2.27477	0	4	2	1	0	0.0325692	0.0144446	2.25477	0.0290609	0.000841454	0.262397	14412	0.0325692	0.0290609	0.0144446	2.25477	Head Area (cm^2)	anthropometric	dexa	Vitamin A as retinol activity equivalents (mcg)	nutrients	dietary interview	4	1	1	> BY & Bonf.	dexa	dietary interview	39177	1	Dietary Interview+Behavior	0.912189
expo	DR2TVARA	DXXHEBMC	0.00805562	0.0113491	0.529023	0.553174	0.709803	1.38839	4.16516	0.27974	4	2	-5	0	0.0148538	0.0109298	1.35902	0.180912	0.000175023	0.365284	14412	0.0148538	0.180912	0.0109298	1.35902	Head Bone Mineral Content (grams)	anthropometric	dexa	Vitamin A as retinol activity equivalents (mcg)	nutrients	dietary interview	4	1	1	> BY & Bonf.	dexa	dietary interview	39177	1	Dietary Interview+Behavior	1
expo	DR2TVARA	DXXHEBMD	-0.0158066	0.0154773	0.382296	0.701866	-1.02128	4.05747	12.1724	0.753541	4	2	-9	-2	0.00417726	0.0101291	0.4124	0.682004	1.3842e-05	0.449854	14412	0.00417726	0.682004	0.0101291	0.4124	Head Bone Mineral Density (grams/cm^2)	anthropometric	dexa	Vitamin A as retinol activity equivalents (mcg)	nutrients	dietary interview	4	1	1	> BY & Bonf.	dexa	dietary interview	39177	1	Dietary Interview+Behavior	1
expo	DR2TVARA	DXXHEFAT	-0.0395513	0.009303	0.0238494	0.103516	-4.25146	0.714243	2.14273	0	4	2	-9	-2	-0.034035	0.0136476	-2.49385	0.0163789	0.000918899	0.340112	14412	-0.034035	0.0163789	0.0136476	-2.49385	Head Fat (grams)	anthropometric	dexa	Vitamin A as retinol activity equivalents (mcg)	nutrients	dietary interview	4	0.808065	1	> BY & Bonf.	dexa	dietary interview	39177	1	Dietary Interview+Behavior	0.422491
expo	DR2TVARA	DXXHELI	-0.0238445	0.00726091	0.0462881	0.291116	-3.28395	0.523018	1.56905	0	4	2	-9	-2	-0.0193593	0.0127519	-1.51815	0.135972	0.0002973	0.411331	14412	-0.0193593	0.135972	0.0127519	-1.51815	Head Lean incl Bone Mineral Content (grams)	anthropometric	dexa	Vitamin A as retinol activity equivalents (mcg)	nutrients	dietary interview	4	1	1	> BY & Bonf.	dexa	dietary interview	39177	1	Dietary Interview+Behavior	1
expo	DR2TVARA	DXXLAA	-0.0157661	0.0087517	0.169428	0.429593	-1.80149	0.996975	2.99093	0	4	2	-9	-2	-0.0129256	0.00987715	-1.30864	0.197302	0.00013156	0.531842	14373	-0.0129256	0.197302	0.00987715	-1.30864	Left Arm Area (cm^2)	anthropometric	dexa	Vitamin A as retinol activity equivalents (mcg)	nutrients	dietary interview	4	1	1	> BY & Bonf.	dexa	dietary interview	39177	1	Dietary Interview+Behavior	1
expo	DR2TVARA	DXXLABMC	-0.0113725	0.00554776	0.132774	0.514829	-2.04992	0.510338	1.53101	0	4	2	-9	-2	-0.00992333	0.00894203	-1.10974	0.273006	7.75419e-05	0.568532	14373	-0.00992333	0.273006	0.00894203	-1.10974	Left Arm Body Mineral Content (grams)	anthropometric	dexa	Vitamin A as retinol activity equivalents (mcg)	nutrients	dietary interview	4	1	1	> BY & Bonf.	dexa	dietary interview	39177	1	Dietary Interview+Behavior	1
expo	DR2TVARA	DXXLABMD	-0.00638897	0.00331074	0.1492	0.626787	-1.92977	0.213909	0.641726	0	4	2	-9	-2	-0.00868232	0.00740617	-1.17231	0.247242	5.93599e-05	0.538869	14373	-0.00868232	0.247242	0.00740617	-1.17231	Left Arm Body Mineral Density (grams/cm^2)	anthropometric	dexa	Vitamin A as retinol activity equivalents (mcg)	nutrients	dietary interview	4	1	1	> BY & Bonf.	dexa	dietary interview	39177	1	Dietary Interview+Behavior	1
expo	DR2TVARA	DXXLAFAT	-0.0388936	0.014401	0.0737386	0.124089	-2.70076	1.26259	3.78776	0.207975	4	2	-9	-2	-0.0407652	0.013325	-3.0593	0.0037307	0.00130739	0.188565	14360	-0.0407652	0.0037307	0.013325	-3.0593	Left Arm Fat (grams)	anthropometric	dexa	Vitamin A as retinol activity equivalents (mcg)	nutrients	dietary interview	4	0.254446	1	> BY & Bonf.	dexa	dietary interview	39177	1	Dietary Interview+Behavior	0.0790204
expo	DR2TVARA	DXXLALI	-0.0142071	0.00318377	0.0209579	0.260379	-4.46236	0.335322	1.00597	0	4	2	-9	-2	-0.0111384	0.00859148	-1.29645	0.20143	9.76939e-05	0.563532	14373	-0.0111384	0.20143	0.00859148	-1.29645	Left Arm Lean incl BMC (grams)	anthropometric	dexa	Vitamin A as retinol activity equivalents (mcg)	nutrients	dietary interview	4	1	1	> BY & Bonf.	dexa	dietary interview	39177	1	Dietary Interview+Behavior	1
expo	DR2TVARA	DXXLLA	-0.00173863	0.00742974	0.830038	0.988239	-0.234009	0.860852	2.58256	0	4	2	-9	-2	0.000915667	0.00862123	0.106211	0.915887	6.60482e-07	0.46553	14146	0.000915667	0.915887	0.00862123	0.106211	Left Leg Area(cm^2)	anthropometric	dexa	Vitamin A as retinol activity equivalents (mcg)	nutrients	dietary interview	4	1	1	> BY & Bonf.	dexa	dietary interview	39177	1	Dietary Interview+Behavior	1
expo	DR2TVARA	DXXLLBMC	-0.000785337	0.00497558	0.88461	0.918608	-0.157838	0.368149	1.10445	0	4	2	-9	-2	-0.00543485	0.0108955	-0.498815	0.620339	2.32681e-05	0.479236	14146	-0.00543485	0.620339	0.0108955	-0.498815	Left Leg Bone Mineral Content (grams)	anthropometric	dexa	Vitamin A as retinol activity equivalents (mcg)	nutrients	dietary interview	4	1	1	> BY & Bonf.	dexa	dietary interview	39177	1	Dietary Interview+Behavior	1
expo	DR2TVARA	DXXLLBMD	-0.00603705	0.00706099	0.455405	0.674247	-0.854986	0.458194	1.37458	0	4	2	-9	-2	-0.0181989	0.0159873	-1.13833	0.261005	0.000260901	0.405901	14146	-0.0181989	0.261005	0.0159873	-1.13833	Left Leg Bone Mineral Density (grams/cm^2)	anthropometric	dexa	Vitamin A as retinol activity equivalents (mcg)	nutrients	dietary interview	4	1	1	> BY & Bonf.	dexa	dietary interview	39177	1	Dietary Interview+Behavior	1
expo	DR2TVARA	DXXLLFAT	-0.037143	0.0170149	0.117023	0.127168	-2.18297	2.18639	6.55917	0.542625	4	2	-9	-2	-0.0355577	0.0126481	-2.81129	0.00728283	0.000995336	0.201586	14126	-0.0355577	0.00728283	0.0126481	-2.81129	Left Leg Fat (grams)	anthropometric	dexa	Vitamin A as retinol activity equivalents (mcg)	nutrients	dietary interview	4	0.430787	1	> BY & Bonf.	dexa	dietary interview	39177	1	Dietary Interview+Behavior	0.155523
expo	DR2TVARA	DXXLLLI	-0.0155078	0.00644968	0.095493	0.307141	-2.40444	1.02117	3.06352	0.0207327	4	2	-9	-2	-0.0108547	0.00762723	-1.42315	0.161589	9.28156e-05	0.45604	14146	-0.0108547	0.161589	0.00762723	-1.42315	Left Leg Lean incl Bone Mineral Content (grams)	anthropometric	dexa	Vitamin A as retinol activity equivalents (mcg)	nutrients	dietary interview	4	1	1	> BY & Bonf.	dexa	dietary interview	39177	1	Dietary Interview+Behavior	1
expo	DR2TVARA	DXXLRA	-0.0173032	0.00404828	0.0235137	0.401484	-4.2742	0.149414	0.448242	0	4	2	-9	-2	-0.020698	0.0133662	-1.54854	0.128498	0.00033852	0.308418	14097	-0.020698	0.128498	0.0133662	-1.54854	Left Ribs Area(cm^2)	anthropometric	dexa	Vitamin A as retinol activity equivalents (mcg)	nutrients	dietary interview	4	1	1	> BY & Bonf.	dexa	dietary interview	39177	1	Dietary Interview+Behavior	1
expo	DR2TVARA	DXXLRBMC	-0.0160166	0.011381	0.254049	0.432539	-1.40731	1.09755	3.29266	0.088883	4	2	-9	-2	-0.0192675	0.0128485	-1.49959	0.140704	0.000293342	0.368568	14097	-0.0192675	0.140704	0.0128485	-1.49959	Left Ribs Bone Mineral Content (grams)	anthropometric	dexa	Vitamin A as retinol activity equivalents (mcg)	nutrients	dietary interview	4	1	1	> BY & Bonf.	dexa	dietary interview	39177	1	Dietary Interview+Behavior	1
expo	DR2TVARA	DXXLRBMD	-0.0257419	0.0173585	0.234714	0.38	-1.48296	2.76088	8.28264	0.637797	4	2	-9	-2	-0.013011	0.0120265	-1.08186	0.285079	0.000133766	0.298448	14097	-0.013011	0.285079	0.0120265	-1.08186	Left Ribs Bone Mineral Density (grams/cm^2)	anthropometric	dexa	Vitamin A as retinol activity equivalents (mcg)	nutrients	dietary interview	4	1	1	> BY & Bonf.	dexa	dietary interview	39177	1	Dietary Interview+Behavior	1
expo	DR2TVARA	DXXLSA	-0.010134	0.00253231	0.027974	0.540373	-4.00188	0.11481	0.34443	0	4	2	-9	-2	-0.00856588	0.00849595	-1.00823	0.318735	5.79788e-05	0.436579	14097	-0.00856588	0.318735	0.00849595	-1.00823	Lumbar Spine Area (cm^2)	anthropometric	dexa	Vitamin A as retinol activity equivalents (mcg)	nutrients	dietary interview	4	1	1	> BY & Bonf.	dexa	dietary interview	39177	1	Dietary Interview+Behavior	1
expo	DR2TVARA	DXXLSBMC	0.000596465	0.00695046	0.937019	0.98743	0.0858166	0.679725	2.03917	0	4	2	-7	0	0.000341734	0.00940041	0.0363531	0.971162	9.2279e-08	0.358675	14097	0.000341734	0.971162	0.00940041	0.0363531	Lumbar Spine Bone Mineral Content (grams)	anthropometric	dexa	Vitamin A as retinol activity equivalents (mcg)	nutrients	dietary interview	4	1	1	> BY & Bonf.	dexa	dietary interview	39177	1	Dietary Interview+Behavior	1
expo	DR2TVARA	DXXLSBMD	0.00863894	0.00831394	0.375152	0.674885	1.03909	0.993113	2.97934	0	4	2	-5	0	0.00555044	0.00971599	0.571268	0.57066	2.43433e-05	0.31053	14097	0.00555044	0.57066	0.00971599	0.571268	Lumbar Spine Bone Mineral Density (grams/cm^2)	anthropometric	dexa	Vitamin A as retinol activity equivalents (mcg)	nutrients	dietary interview	4	1	1	> BY & Bonf.	dexa	dietary interview	39177	1	Dietary Interview+Behavior	1
expo	DR2TVARA	DXXPEA	0.033639	0.00972624	0.0406821	0.168656	3.45858	0.829886	2.48966	0	4	2	1	0	0.0259891	0.0117708	2.20793	0.0323877	0.000533713	0.335238	14097	0.0259891	0.0323877	0.0117708	2.20793	Pelvis Area (cm^2)	anthropometric	dexa	Vitamin A as retinol activity equivalents (mcg)	nutrients	dietary interview	4	1	1	> BY & Bonf.	dexa	dietary interview	39177	1	Dietary Interview+Behavior	0.703159
expo	DR2TVARA	DXXPEBMC	0.0254476	0.00916377	0.0691644	0.232752	2.77698	0.952945	2.85884	0	4	2	-1	0	0.0201488	0.0102129	1.97289	0.0546706	0.000320792	0.34544	14097	0.0201488	0.0546706	0.0102129	1.97289	Pelvis Bone Mineral Content (grams)	anthropometric	dexa	Vitamin A as retinol activity equivalents (mcg)	nutrients	dietary interview	4	1	1	> BY & Bonf.	dexa	dietary interview	39177	1	Dietary Interview+Behavior	1
expo	DR2TVARA	DXXPEBMD	0.000974102	0.00429127	0.835015	0.980576	0.226996	0.30885	0.926549	0	4	2	-7	0	-7.87054e-05	0.00835674	-0.00941819	0.992527	4.89479e-09	0.317802	14097	-7.87054e-05	0.992527	0.00835674	-0.00941819	Pelvis Bone Mineral Density (grams/cm^2)	anthropometric	dexa	Vitamin A as retinol activity equivalents (mcg)	nutrients	dietary interview	4	1	1	> BY & Bonf.	dexa	dietary interview	39177	1	Dietary Interview+Behavior	1
expo	DR2TVARA	DXXRAA	-0.0178168	0.0114087	0.21629	0.316681	-1.56168	1.79351	5.38052	0.442433	4	2	-9	-2	-0.0175357	0.00931313	-1.8829	0.0661884	0.000242698	0.561059	14298	-0.0175357	0.0661884	0.00931313	-1.8829	Right Arm Area (cm^2)	anthropometric	dexa	Vitamin A as retinol activity equivalents (mcg)	nutrients	dietary interview	4	1	1	> BY & Bonf.	dexa	dietary interview	39177	1	Dietary Interview+Behavior	1
expo	DR2TVARA	DXXRABMC	-0.0114151	0.008826	0.286476	0.508219	-1.29335	1.22889	3.68668	0.186259	4	2	-9	-2	-0.011036	0.00837493	-1.31774	0.194261	9.61261e-05	0.584319	14298	-0.011036	0.194261	0.00837493	-1.31774	Right Arm Bone Mineral Content (grams)	anthropometric	dexa	Vitamin A as retinol activity equivalents (mcg)	nutrients	dietary interview	4	1	1	> BY & Bonf.	dexa	dietary interview	39177	1	Dietary Interview+Behavior	1
expo	DR2TVARA	DXXRABMD	-0.00303868	0.00437929	0.537662	0.830022	-0.693875	0.375628	1.12688	0	4	2	-9	-2	-0.00449843	0.00721395	-0.623574	0.536056	1.59714e-05	0.535292	14298	-0.00449843	0.536056	0.00721395	-0.623574	Right Arm Bone Mineral Density (grams/cm^2)	anthropometric	dexa	Vitamin A as retinol activity equivalents (mcg)	nutrients	dietary interview	4	1	1	> BY & Bonf.	dexa	dietary interview	39177	1	Dietary Interview+Behavior	1
expo	DR2TVARA	DXXRAFAT	-0.0370433	0.0184131	0.137745	0.148031	-2.01179	1.84871	5.54614	0.459083	4	2	-9	-2	-0.0418147	0.0139869	-2.98957	0.00451615	0.00137801	0.185	14254	-0.0418147	0.00451615	0.0139869	-2.98957	Right Arm Fat (grams)	anthropometric	dexa	Vitamin A as retinol activity equivalents (mcg)	nutrients	dietary interview	4	0.296401	1	> BY & Bonf.	dexa	dietary interview	39177	1	Dietary Interview+Behavior	0.102312
expo	DR2TVARA	DXXRALI	-0.00998224	0.0036893	0.0734292	0.454979	-2.70573	0.460698	1.38209	0	4	2	-9	-2	-0.00704477	0.00671439	-1.0492	0.299686	3.91701e-05	0.584708	14298	-0.00704477	0.299686	0.00671439	-1.0492	Right Arm Lean incl Bone Mineral Content (grams)	anthropometric	dexa	Vitamin A as retinol activity equivalents (mcg)	nutrients	dietary interview	4	1	1	> BY & Bonf.	dexa	dietary interview	39177	1	Dietary Interview+Behavior	1
expo	DR2TVARA	DXXRLA	0.00112312	0.00652562	0.874307	0.918516	0.17211	0.594634	1.7839	0	4	2	-7	0	0.00120281	0.00871236	0.138058	0.89081	1.14097e-06	0.456336	14113	0.00120281	0.89081	0.00871236	0.138058	Right Leg Area (cm^2)	anthropometric	dexa	Vitamin A as retinol activity equivalents (mcg)	nutrients	dietary interview	4	1	1	> BY & Bonf.	dexa	dietary interview	39177	1	Dietary Interview+Behavior	1
expo	DR2TVARA	DXXRLBMC	0.00175514	0.00423397	0.706338	0.900649	0.414539	0.295937	0.887811	0	4	2	-7	0	0.00162989	0.00815406	0.199887	0.84247	2.09505e-06	0.475582	14113	0.00162989	0.84247	0.00815406	0.199887	Right Leg Bone Mineral Content (grams)	anthropometric	dexa	Vitamin A as retinol activity equivalents (mcg)	nutrients	dietary interview	4	1	1	> BY & Bonf.	dexa	dietary interview	39177	1	Dietary Interview+Behavior	1
expo	DR2TVARA	DXXRLBMD	-0.00258072	0.00627538	0.708505	0.885939	-0.411246	0.499168	1.4975	0	4	2	-9	-2	-0.00309247	0.00889699	-0.347586	0.729771	7.54204e-06	0.424146	14113	-0.00309247	0.729771	0.00889699	-0.347586	Right Leg Bone Mineral Density (grams/cm^2)	anthropometric	dexa	Vitamin A as retinol activity equivalents (mcg)	nutrients	dietary interview	4	1	1	> BY & Bonf.	dexa	dietary interview	39177	1	Dietary Interview+Behavior	1
expo	DR2TVARA	DXXRLFAT	-0.0329954	0.017397	0.154145	0.188842	-1.89662	1.98346	5.95039	0.495831	4	2	-9	-2	-0.0337236	0.0131108	-2.5722	0.0134772	0.000895246	0.207813	14077	-0.0337236	0.0134772	0.0131108	-2.5722	Right Leg Fat (grams)	anthropometric	dexa	Vitamin A as retinol activity equivalents (mcg)	nutrients	dietary interview	4	0.693657	1	> BY & Bonf.	dexa	dietary interview	39177	1	Dietary Interview+Behavior	0.265999
expo	DR2TVARA	DXXRLLI	-0.012239	0.0063052	0.147553	0.463483	-1.9411	0.767986	2.30396	0	4	2	-9	-2	-0.00869319	0.00812983	-1.0693	0.290639	5.95985e-05	0.44971	14113	-0.00869319	0.290639	0.00812983	-1.0693	Right Leg Lean incl Bone Mineral Content (grams)	anthropometric	dexa	Vitamin A as retinol activity equivalents (mcg)	nutrients	dietary interview	4	1	1	> BY & Bonf.	dexa	dietary interview	39177	1	Dietary Interview+Behavior	1
expo	DR2TVARA	DXXRRA	-0.0517671	0.0123235	0.0246214	0.0601447	-4.20069	0.911923	2.73577	0	4	2	-9	-2	-0.0480802	0.0153114	-3.14016	0.00298095	0.00182666	0.302489	14097	-0.0480802	0.00298095	0.0153114	-3.14016	Right Ribs Area (cm^2)	anthropometric	dexa	Vitamin A as retinol activity equivalents (mcg)	nutrients	dietary interview	4	0.212634	1	> BY & Bonf.	dexa	dietary interview	39177	1	Dietary Interview+Behavior	0.121347
expo	DR2TVARA	DXXRRBMC	-0.0523303	0.0195071	0.0748815	0.0483909	-2.68263	2.6191	7.85731	0.61819	4	2	-9	-2	-0.045888	0.0151382	-3.03128	0.00402952	0.00166388	0.325836	14097	-0.045888	0.00402952	0.0151382	-3.03128	Right Ribs Bone Mineral Content (grams)	anthropometric	dexa	Vitamin A as retinol activity equivalents (mcg)	nutrients	dietary interview	4	0.270725	1	> BY & Bonf.	dexa	dietary interview	39177	1	Dietary Interview+Behavior	0.143809
expo	DR2TVARA	DXXRRBMD	-0.0329511	0.0217966	0.227781	0.177017	-1.51175	4.83853	14.5156	0.793326	4	2	-9	-2	-0.0224868	0.0122408	-1.83703	0.0728144	0.000399559	0.283557	14097	-0.0224868	0.0728144	0.0122408	-1.83703	Right Ribs Bone Mineral Density (grams/cm^2)	anthropometric	dexa	Vitamin A as retinol activity equivalents (mcg)	nutrients	dietary interview	4	1	1	> BY & Bonf.	dexa	dietary interview	39177	1	Dietary Interview+Behavior	1
expo	DR2TVARA	DXXTRFAT	-0.0490613	0.0171405	0.0644553	0.106953	-2.8623	1.30374	3.91123	0.232979	4	2	-9	-2	-0.0490562	0.0157614	-3.11243	0.00322039	0.00190172	0.241664	14086	-0.0490562	0.00322039	0.0157614	-3.11243	Trunk Fat (grams)	anthropometric	dexa	Vitamin A as retinol activity equivalents (mcg)	nutrients	dietary interview	4	0.226271	1	> BY & Bonf.	dexa	dietary interview	39177	1	Dietary Interview+Behavior	0.0650388
expo	DR2TVARA	DXXTRLI	-0.0292576	0.00791735	0.0343879	0.0832399	-3.69538	1.21987	3.65962	0.180242	4	2	-9	-2	-0.0225629	0.0108521	-2.07913	0.0433342	0.000402268	0.49346	14097	-0.0225629	0.0433342	0.0108521	-2.07913	Trunk Lean incl Bone Mineral Content (grams)	anthropometric	dexa	Vitamin A as retinol activity equivalents (mcg)	nutrients	dietary interview	4	1	1	> BY & Bonf.	dexa	dietary interview	39177	1	Dietary Interview+Behavior	0.676034
expo	DR2TVARA	DXXTSA	-0.0254054	0.00608129	0.0249826	0.146581	-4.17763	0.473584	1.42075	0	4	2	-9	-2	-0.0289525	0.0106706	-2.71331	0.00940643	0.000662365	0.505906	14097	-0.0289525	0.00940643	0.0106706	-2.71331	Thoracic Spine Area (cm^2)	anthropometric	dexa	Vitamin A as retinol activity equivalents (mcg)	nutrients	dietary interview	4	0.526367	1	> BY & Bonf.	dexa	dietary interview	39177	1	Dietary Interview+Behavior	0.281143
expo	DR2TVARA	DXXTSBMC	-0.0289404	0.0126688	0.106505	0.146589	-2.28438	1.90912	5.72737	0.4762	4	2	-9	-2	-0.0275335	0.0115756	-2.37858	0.021684	0.000599029	0.460161	14097	-0.0275335	0.021684	0.0115756	-2.37858	Thoracic Spine Bone Mineral Content (grams)	anthropometric	dexa	Vitamin A as retinol activity equivalents (mcg)	nutrients	dietary interview	4	1	1	> BY & Bonf.	dexa	dietary interview	39177	1	Dietary Interview+Behavior	0.491242
expo	DR2TVARA	DXXTSBMD	-0.0338759	0.0188815	0.17068	0.190652	-1.79413	3.92678	11.7803	0.745338	4	2	-9	-2	-0.0197253	0.0113919	-1.73153	0.0902089	0.000307449	0.352841	14097	-0.0197253	0.0902089	0.0113919	-1.73153	Thoracic Spine Bone Mineral Density (grams/cm^2)	anthropometric	dexa	Vitamin A as retinol activity equivalents (mcg)	nutrients	dietary interview	4	1	1	> BY & Bonf.	dexa	dietary interview	39177	1	Dietary Interview+Behavior	1
expo	DR2TVB1	DXDHELE	0.0182181	0.00975796	0.158725	0.468511	1.867	0.677841	2.03352	0	4	2	3	0	0.0145114	0.0121596	1.19341	0.238962	0.000112491	0.408938	14412	0.0145114	0.238962	0.0121596	1.19341	Head Lean excl Bone Mineral Content (grams)	anthropometric	dexa	Thiamin (Vitamin B1) (mg)	nutrients	dietary interview	4	1	1	> BY & Bonf.	dexa	dietary interview	39177	1	Dietary Interview+Behavior	1
expo	DR2TVB1	DXDHEPF	-0.0183989	0.0193348	0.411506	0.590964	-0.951595	1.43518	4.30555	0.303225	4	2	-3	0	-0.0166172	0.016369	-1.01516	0.315455	0.000147508	0.0968983	14412	-0.0166172	0.315455	0.016369	-1.01516	Head Percent Fat	anthropometric	dexa	Thiamin (Vitamin B1) (mg)	nutrients	dietary interview	4	1	1	> BY & Bonf.	dexa	dietary interview	39177	1	Dietary Interview+Behavior	1
expo	DR2TVB1	DXDHETOT	0.0192999	0.0101087	0.152241	0.450847	1.90923	0.716649	2.14995	0	4	2	1	0	0.0152468	0.0121623	1.25361	0.216456	0.000124182	0.405835	14412	0.0152468	0.216456	0.0121623	1.25361	Head Total (grams)	anthropometric	dexa	Thiamin (Vitamin B1) (mg)	nutrients	dietary interview	4	1	1	> BY & Bonf.	dexa	dietary interview	39177	1	Dietary Interview+Behavior	1
expo	DR2TVB1	DXDLALE	0.00657618	0.0054067	0.310839	0.846153	1.2163	0.364624	1.09387	0	4	2	-3	0	-0.000518372	0.010726	-0.0483286	0.961668	1.43697e-07	0.570987	14360	-0.000518372	0.961668	0.010726	-0.0483286	Left Arm Lean excl Body Mineral Content (grams)	anthropometric	dexa	Thiamin (Vitamin B1) (mg)	nutrients	dietary interview	4	1	1	> BY & Bonf.	dexa	dietary interview	39177	1	Dietary Interview+Behavior	1
expo	DR2TVB1	DXDLAPF	-0.0138263	0.0135462	0.382541	0.484619	-1.02068	1.57198	4.71594	0.363859	4	2	-9	-2	-0.0161325	0.0111935	-1.44124	0.156439	0.000139178	0.419309	14360	-0.0161325	0.156439	0.0111935	-1.44124	Left Arm Percent Fat	anthropometric	dexa	Thiamin (Vitamin B1) (mg)	nutrients	dietary interview	4	1	1	> BY & Bonf.	dexa	dietary interview	39177	1	Dietary Interview+Behavior	1
expo	DR2TVB1	DXDLATOT	-0.000382888	0.012547	0.977572	0.856715	-0.0305162	1.09546	3.28637	0.0871377	4	2	-9	-2	-0.0102555	0.0134269	-0.763804	0.44897	5.63727e-05	0.376109	14314	-0.0102555	0.44897	0.0134269	-0.763804	Left Arm Total (grams)	anthropometric	dexa	Thiamin (Vitamin B1) (mg)	nutrients	dietary interview	4	1	1	> BY & Bonf.	dexa	dietary interview	39177	1	Dietary Interview+Behavior	1
expo	DR2TVB1	DXDLLLE	0.00196612	0.00795077	0.820643	0.976477	0.247288	0.548379	1.64514	0	4	2	-3	0	-0.00371285	0.0117141	-0.316955	0.752743	7.37831e-06	0.459724	14126	-0.00371285	0.752743	0.0117141	-0.316955	Left Leg Lean excl Bone Mineral Content (grams)	anthropometric	dexa	Thiamin (Vitamin B1) (mg)	nutrients	dietary interview	4	1	1	> BY & Bonf.	dexa	dietary interview	39177	1	Dietary Interview+Behavior	1
expo	DR2TVB1	DXDLLPF	-0.0285464	0.0111907	0.0838756	0.226463	-2.55092	0.919933	2.7598	0	4	2	-9	-2	-0.0286291	0.0125309	-2.28468	0.0270984	0.000438691	0.432001	14126	-0.0286291	0.0270984	0.0125309	-2.28468	Left Leg Percent Fat	anthropometric	dexa	Thiamin (Vitamin B1) (mg)	nutrients	dietary interview	4	1	1	> BY & Bonf.	dexa	dietary interview	39177	1	Dietary Interview+Behavior	0.508743
expo	DR2TVB1	DXDLLTOT	-0.0102704	0.0127363	0.479018	0.595066	-0.806387	1.02951	3.08852	0.0286613	4	2	-9	-2	-0.0189549	0.0138907	-1.36458	0.179171	0.000192797	0.266689	14081	-0.0189549	0.179171	0.0138907	-1.36458	Left Leg Total (grams)	anthropometric	dexa	Thiamin (Vitamin B1) (mg)	nutrients	dietary interview	4	1	1	> BY & Bonf.	dexa	dietary interview	39177	1	Dietary Interview+Behavior	1
expo	DR2TVB1	DXDRALE	-0.000500976	0.00565158	0.934951	0.899432	-0.0886435	0.432894	1.29868	0	4	2	-5	-2	-0.00503017	0.01051	-0.478608	0.634535	1.35204e-05	0.589464	14254	-0.00503017	0.634535	0.01051	-0.478608	Right Arm Lean excl Bone Mineral Content (grams)	anthropometric	dexa	Thiamin (Vitamin B1) (mg)	nutrients	dietary interview	4	1	1	> BY & Bonf.	dexa	dietary interview	39177	1	Dietary Interview+Behavior	1
expo	DR2TVB1	DXDRAPF	-0.0129444	0.0165543	0.491292	0.467803	-0.781933	2.2862	6.85859	0.562592	4	2	-9	-2	-0.0188321	0.0116662	-1.61425	0.113464	0.000189506	0.405113	14254	-0.0188321	0.113464	0.0116662	-1.61425	Right Arm Percent Fat	anthropometric	dexa	Thiamin (Vitamin B1) (mg)	nutrients	dietary interview	4	1	1	> BY & Bonf.	dexa	dietary interview	39177	1	Dietary Interview+Behavior	1
expo	DR2TVB1	DXDRATOT	-0.0056024	0.0128593	0.692521	0.675555	-0.435668	1.31747	3.9524	0.240968	4	2	-9	-2	-0.0152646	0.0133656	-1.14208	0.259462	0.000124787	0.402369	14206	-0.0152646	0.259462	0.0133656	-1.14208	Right Arm Total (grams)	anthropometric	dexa	Thiamin (Vitamin B1) (mg)	nutrients	dietary interview	4	1	1	> BY & Bonf.	dexa	dietary interview	39177	1	Dietary Interview+Behavior	1
expo	DR2TVB1	DXDRLLE	0.004152	0.00974579	0.698804	0.956584	0.426031	0.692137	2.07641	0	4	2	-3	0	-0.000738082	0.0121752	-0.0606215	0.951929	2.9061e-07	0.451005	14077	-0.000738082	0.951929	0.0121752	-0.0606215	Right Leg Lean excl Bone Mineral Content (grams)	anthropometric	dexa	Thiamin (Vitamin B1) (mg)	nutrients	dietary interview	4	1	1	> BY & Bonf.	dexa	dietary interview	39177	1	Dietary Interview+Behavior	1
expo	DR2TVB1	DXDRLPF	-0.0287184	0.00970681	0.0596119	0.22607	-2.95858	0.714555	2.14366	0	4	2	-9	-2	-0.0281359	0.0120581	-2.33336	0.0241569	0.000422302	0.434528	14077	-0.0281359	0.0241569	0.0120581	-2.33336	Right Leg Percent Fat	anthropometric	dexa	Thiamin (Vitamin B1) (mg)	nutrients	dietary interview	4	1	1	> BY & Bonf.	dexa	dietary interview	39177	1	Dietary Interview+Behavior	0.476783
expo	DR2TVB1	DXDRLTOT	-0.0074569	0.0126033	0.595701	0.664133	-0.591664	0.985716	2.95715	0	4	2	-9	-2	-0.0152703	0.0138649	-1.10136	0.276595	0.000124655	0.265144	14031	-0.0152703	0.276595	0.0138649	-1.10136	Right Leg Total (grams)	anthropometric	dexa	Thiamin (Vitamin B1) (mg)	nutrients	dietary interview	4	1	1	> BY & Bonf.	dexa	dietary interview	39177	1	Dietary Interview+Behavior	1
expo	DR2TVB1	DXDSTA	-0.0127481	0.0116945	0.355399	0.455573	-1.0901	1.93099	5.79297	0.482131	4	2	-7	-2	-0.0136797	0.00971052	-1.40875	0.165783	0.000100495	0.53992	13257	-0.0136797	0.165783	0.00971052	-1.40875	Subtotal Area (cm^2)	anthropometric	dexa	Thiamin (Vitamin B1) (mg)	nutrients	dietary interview	4	1	1	> BY & Bonf.	dexa	dietary interview	39177	1	Dietary Interview+Behavior	1
expo	DR2TVB1	DXDSTBMC	-0.0247489	0.0122164	0.135883	0.238795	-2.02588	1.89253	5.6776	0.471608	4	2	-9	-2	-0.0196806	0.0105457	-1.86621	0.0685367	0.000208003	0.516584	13257	-0.0196806	0.0685367	0.0105457	-1.86621	Subtotal Bone Mineral Content (grams)	anthropometric	dexa	Thiamin (Vitamin B1) (mg)	nutrients	dietary interview	4	1	1	> BY & Bonf.	dexa	dietary interview	39177	1	Dietary Interview+Behavior	1
expo	DR2TVB1	DXDSTBMD	-0.0254921	0.0119037	0.121677	0.308159	-2.14153	1.18795	3.56386	0.158215	4	2	-9	-2	-0.02101	0.0118667	-1.7705	0.0834181	0.000237054	0.456581	13257	-0.02101	0.0834181	0.0118667	-1.7705	Subtotal Bone Mineral Density (grams/cm^2)	anthropometric	dexa	Thiamin (Vitamin B1) (mg)	nutrients	dietary interview	4	1	1	> BY & Bonf.	dexa	dietary interview	39177	1	Dietary Interview+Behavior	1
expo	DR2TVB1	DXDSTFAT	-0.0137023	0.017886	0.499382	0.538257	-0.766094	1.8172	5.45161	0.449703	4	2	-9	-2	-0.0199702	0.0146301	-1.365	0.179038	0.000214291	0.225326	13689	-0.0199702	0.179038	0.0146301	-1.365	Subtotal Fat (g)	anthropometric	dexa	Thiamin (Vitamin B1) (mg)	nutrients	dietary interview	4	1	1	> BY & Bonf.	dexa	dietary interview	39177	1	Dietary Interview+Behavior	1
expo	DR2TVB1	DXDSTLE	-0.005648	0.00894007	0.5724	0.762484	-0.631762	0.636967	1.9109	0	4	2	-5	-2	-0.00933871	0.012965	-0.720299	0.475066	4.68611e-05	0.515726	13689	-0.00933871	0.475066	0.012965	-0.720299	Subtotal Lean excl BMC (g)	anthropometric	dexa	Thiamin (Vitamin B1) (mg)	nutrients	dietary interview	4	1	1	> BY & Bonf.	dexa	dietary interview	39177	1	Dietary Interview+Behavior	1
expo	DR2TVB1	DXDSTLI	-0.00392963	0.00914147	0.696298	0.84706	-0.429869	0.697747	2.09324	0	4	2	-5	-2	-0.00573673	0.0125261	-0.457982	0.649169	1.76823e-05	0.522129	13230	-0.00573673	0.649169	0.0125261	-0.457982	Subtotal Lean incl BMC (g)	anthropometric	dexa	Thiamin (Vitamin B1) (mg)	nutrients	dietary interview	4	1	1	> BY & Bonf.	dexa	dietary interview	39177	1	Dietary Interview+Behavior	1
expo	DR2TVB1	DXDSTPF	-0.0217888	0.0171646	0.293827	0.330572	-1.2694	2.29691	6.89074	0.564633	4	2	-9	-2	-0.0224831	0.0116902	-1.92324	0.0607914	0.000271614	0.377057	13689	-0.0224831	0.0607914	0.0116902	-1.92324	Subtotal Percent Fat	anthropometric	dexa	Thiamin (Vitamin B1) (mg)	nutrients	dietary interview	4	1	1	> BY & Bonf.	dexa	dietary interview	39177	1	Dietary Interview+Behavior	0.799287
expo	DR2TVB1	DXDSTTOT	-0.0109218	0.0146121	0.509046	0.615834	-0.747448	1.27305	3.81915	0.214485	4	2	-9	-2	-0.0166056	0.0145365	-1.14234	0.259355	0.000148166	0.350333	13689	-0.0166056	0.259355	0.0145365	-1.14234	Subtotal (Total excl Head) (g)	anthropometric	dexa	Thiamin (Vitamin B1) (mg)	nutrients	dietary interview	4	1	1	> BY & Bonf.	dexa	dietary interview	39177	1	Dietary Interview+Behavior	1
expo	DR2TVB1	DXDTOA	-0.0119076	0.0133743	0.438877	0.504888	-0.890334	2.10806	6.32419	0.525631	4	2	-7	-2	-0.0141837	0.0105013	-1.35066	0.183557	0.000107907	0.536241	13462	-0.0141837	0.183557	0.0105013	-1.35066	Total Area (cm^2)	anthropometric	dexa	Thiamin (Vitamin B1) (mg)	nutrients	dietary interview	4	1	1	> BY & Bonf.	dexa	dietary interview	39177	1	Dietary Interview+Behavior	1
expo	DR2TVB1	DXDTOBMC	-0.0185643	0.0114133	0.202311	0.433262	-1.62654	1.41472	4.24417	0.293149	4	2	-9	-2	-0.013333	0.01073	-1.24259	0.220455	9.53509e-05	0.522982	13462	-0.013333	0.220455	0.01073	-1.24259	Total Bone Mineral Content (g)	anthropometric	dexa	Thiamin (Vitamin B1) (mg)	nutrients	dietary interview	4	1	1	> BY & Bonf.	dexa	dietary interview	39177	1	Dietary Interview+Behavior	1
expo	DR2TVB1	DXDTOBMD	-0.0156291	0.0100512	0.217801	0.60009	-1.55495	0.967395	2.90218	0	4	2	-9	-2	-0.00669629	0.0114603	-0.584304	0.561934	2.40513e-05	0.459509	13462	-0.00669629	0.561934	0.0114603	-0.584304	Total Bone Mineral Density (g/cm^2)	anthropometric	dexa	Thiamin (Vitamin B1) (mg)	nutrients	dietary interview	4	1	1	> BY & Bonf.	dexa	dietary interview	39177	1	Dietary Interview+Behavior	1
expo	DR2TVB1	DXDTOFAT	-0.0116969	0.0183557	0.56927	0.608381	-0.637239	1.84878	5.54635	0.459104	4	2	-9	-2	-0.01671	0.0148887	-1.12233	0.267676	0.000149827	0.222538	13431	-0.01671	0.267676	0.0148887	-1.12233	Total Fat (g)	anthropometric	dexa	Thiamin (Vitamin B1) (mg)	nutrients	dietary interview	4	1	1	> BY & Bonf.	dexa	dietary interview	39177	1	Dietary Interview+Behavior	1
expo	DR2TVB1	DXDTOLE	-0.00545485	0.00885508	0.581471	0.771296	-0.616014	0.632362	1.89708	0	4	2	-5	-2	-0.00896988	0.0128906	-0.695849	0.490102	4.32327e-05	0.51635	13689	-0.00896988	0.490102	0.0128906	-0.695849	Total Lean excl BMC (g)	anthropometric	dexa	Thiamin (Vitamin B1) (mg)	nutrients	dietary interview	4	1	1	> BY & Bonf.	dexa	dietary interview	39177	1	Dietary Interview+Behavior	1
expo	DR2TVB1	DXDTOLI	-0.00512657	0.00885671	0.603298	0.803567	-0.578834	0.639127	1.91738	0	4	2	-5	-2	-0.00762976	0.0133379	-0.572037	0.570144	3.12362e-05	0.520749	13431	-0.00762976	0.570144	0.0133379	-0.572037	Total Lean incl BMC (g)	anthropometric	dexa	Thiamin (Vitamin B1) (mg)	nutrients	dietary interview	4	1	1	> BY & Bonf.	dexa	dietary interview	39177	1	Dietary Interview+Behavior	1
expo	DR2TVB1	DXDTOPF	-0.0189459	0.0186363	0.38419	0.399442	-1.01661	2.69426	8.08277	0.62884	4	2	-9	-2	-0.0194256	0.0118132	-1.6444	0.107063	0.000202482	0.373972	13431	-0.0194256	0.107063	0.0118132	-1.6444	Total Percent Fat	anthropometric	dexa	Thiamin (Vitamin B1) (mg)	nutrients	dietary interview	4	1	1	> BY & Bonf.	dexa	dietary interview	39177	1	Dietary Interview+Behavior	1
expo	DR2TVB1	DXDTOTOT	-0.00890621	0.0142392	0.576011	0.689403	-0.625471	1.20363	3.61088	0.169178	4	2	-9	-2	-0.013429	0.0149559	-0.897905	0.374016	9.67658e-05	0.353045	13431	-0.013429	0.374016	0.0149559	-0.897905	Total Lean+Fat (g)	anthropometric	dexa	Thiamin (Vitamin B1) (mg)	nutrients	dietary interview	4	1	1	> BY & Bonf.	dexa	dietary interview	39177	1	Dietary Interview+Behavior	1
expo	DR2TVB1	DXDTRA	-0.00575314	0.01435	0.715328	0.879627	-0.400917	2.20185	6.60556	0.545837	4	2	-5	-2	-0.00199443	0.0103429	-0.192831	0.847959	2.13166e-06	0.481291	14102	-0.00199443	0.847959	0.0103429	-0.192831	Trunk Bone area (cm^2)	anthropometric	dexa	Thiamin (Vitamin B1) (mg)	nutrients	dietary interview	4	1	1	> BY & Bonf.	dexa	dietary interview	39177	1	Dietary Interview+Behavior	1
expo	DR2TVB1	DXDTRBMC	-0.022667	0.0154368	0.238314	0.433935	-1.46837	2.34801	7.04402	0.574107	4	2	-9	-2	-0.0118551	0.011762	-1.00791	0.318887	7.53057e-05	0.425478	14097	-0.0118551	0.318887	0.011762	-1.00791	Trunk Bone Mineral Content (grams)	anthropometric	dexa	Thiamin (Vitamin B1) (mg)	nutrients	dietary interview	4	1	1	> BY & Bonf.	dexa	dietary interview	39177	1	Dietary Interview+Behavior	1
expo	DR2TVB1	DXDTRBMD	-0.0319752	0.0137188	0.102077	0.280534	-2.33076	1.46314	4.38942	0.316538	4	2	-9	-2	-0.0196279	0.0133897	-1.4659	0.14963	0.000206456	0.33884	14102	-0.0196279	0.14963	0.0133897	-1.4659	Trunk Bone BMD (g/cm^2)	anthropometric	dexa	Thiamin (Vitamin B1) (mg)	nutrients	dietary interview	4	1	1	> BY & Bonf.	dexa	dietary interview	39177	1	Dietary Interview+Behavior	1
expo	DR2TVB1	DXDTRLE	-0.000982151	0.0137591	0.947586	0.87298	-0.0713821	1.53131	4.59394	0.346966	4	2	-5	-2	-0.00802584	0.0120993	-0.663331	0.510502	3.45222e-05	0.499907	14086	-0.00802584	0.510502	0.0120993	-0.663331	Trunk Lean excl Bone Mineral Content (grams)	anthropometric	dexa	Thiamin (Vitamin B1) (mg)	nutrients	dietary interview	4	1	1	> BY & Bonf.	dexa	dietary interview	39177	1	Dietary Interview+Behavior	1
expo	DR2TVB1	DXDTRPF	-0.0223134	0.025449	0.445147	0.409625	-0.876786	3.9997	11.9991	0.749981	4	2	-9	-2	-0.0197742	0.0128558	-1.53815	0.131014	0.000209563	0.312839	14086	-0.0197742	0.131014	0.0128558	-1.53815	Trunk Percent Fat	anthropometric	dexa	Thiamin (Vitamin B1) (mg)	nutrients	dietary interview	4	1	1	> BY & Bonf.	dexa	dietary interview	39177	1	Dietary Interview+Behavior	1
expo	DR2TVB1	DXDTRTOT	-0.00547834	0.0215867	0.816063	0.754968	-0.253783	2.62778	7.88333	0.61945	4	2	-9	-2	-0.0125475	0.013937	-0.900306	0.37275	8.43987e-05	0.365508	14078	-0.0125475	0.37275	0.013937	-0.900306	Trunk Total (grams)	anthropometric	dexa	Thiamin (Vitamin B1) (mg)	nutrients	dietary interview	4	1	1	> BY & Bonf.	dexa	dietary interview	39177	1	Dietary Interview+Behavior	1
expo	DR2TVB1	DXXHEA	0.0500811	0.014917	0.0438207	0.0439543	3.35731	1.27188	3.81565	0.213765	4	2	9	2	0.055158	0.0133632	4.12762	0.000156454	0.00162524	0.260001	14412	0.055158	0.000156454	0.0133632	4.12762	Head Area (cm^2)	anthropometric	dexa	Thiamin (Vitamin B1) (mg)	nutrients	dietary interview	4	0.0186837	1	BY<0.05	dexa	dietary interview	39177	1	Dietary Interview+Behavior	0.0205364
expo	DR2TVB1	DXXHEBMC	0.0193425	0.00602302	0.0489027	0.410132	3.21143	0.266304	0.798913	0	4	2	1	0	0.0192451	0.0117823	1.6334	0.109364	0.000197852	0.364601	14412	0.0192451	0.109364	0.0117823	1.6334	Head Bone Mineral Content (grams)	anthropometric	dexa	Thiamin (Vitamin B1) (mg)	nutrients	dietary interview	4	1	1	> BY & Bonf.	dexa	dietary interview	39177	1	Dietary Interview+Behavior	1
expo	DR2TVB1	DXXHEBMD	-0.00462698	0.0125427	0.7367	0.890872	-0.368899	1.36036	4.08107	0.264899	4	2	-9	-2	2.39946e-05	0.0106675	0.00224932	0.998215	3.07558e-10	0.445544	14412	2.39946e-05	0.998215	0.0106675	0.00224932	Head Bone Mineral Density (grams/cm^2)	anthropometric	dexa	Thiamin (Vitamin B1) (mg)	nutrients	dietary interview	4	1	1	> BY & Bonf.	dexa	dietary interview	39177	1	Dietary Interview+Behavior	1
expo	DR2TVB1	DXXHEFAT	0.0143415	0.011576	0.303481	0.596776	1.23889	0.909075	2.72722	0	4	2	3	0	0.0103246	0.0130535	0.790945	0.433125	5.69437e-05	0.350326	14412	0.0103246	0.433125	0.0130535	0.790945	Head Fat (grams)	anthropometric	dexa	Thiamin (Vitamin B1) (mg)	nutrients	dietary interview	4	1	1	> BY & Bonf.	dexa	dietary interview	39177	1	Dietary Interview+Behavior	1
expo	DR2TVB1	DXXHELI	0.0209688	0.00950176	0.114439	0.405997	2.20683	0.642153	1.92646	0	4	2	3	0	0.0168679	0.011894	1.41819	0.163022	0.000151993	0.420969	14412	0.0168679	0.163022	0.011894	1.41819	Head Lean incl Bone Mineral Content (grams)	anthropometric	dexa	Thiamin (Vitamin B1) (mg)	nutrients	dietary interview	4	1	1	> BY & Bonf.	dexa	dietary interview	39177	1	Dietary Interview+Behavior	1
expo	DR2TVB1	DXXLAA	-0.0188348	0.0137414	0.264031	0.295565	-1.37066	2.31748	6.95243	0.568496	4	2	-9	-2	-0.0209953	0.0100793	-2.08301	0.042962	0.000237	0.537351	14373	-0.0209953	0.042962	0.0100793	-2.08301	Left Arm Area (cm^2)	anthropometric	dexa	Thiamin (Vitamin B1) (mg)	nutrients	dietary interview	4	1	1	> BY & Bonf.	dexa	dietary interview	39177	1	Dietary Interview+Behavior	1
expo	DR2TVB1	DXXLABMC	-0.0229787	0.0117781	0.146136	0.220256	-1.95096	1.87356	5.62067	0.466255	4	2	-9	-2	-0.0217996	0.00971167	-2.24468	0.0297507	0.000255506	0.575682	14373	-0.0217996	0.0297507	0.00971167	-2.24468	Left Arm Body Mineral Content (grams)	anthropometric	dexa	Thiamin (Vitamin B1) (mg)	nutrients	dietary interview	4	1	1	> BY & Bonf.	dexa	dietary interview	39177	1	Dietary Interview+Behavior	0.698277
expo	DR2TVB1	DXXLABMD	-0.0204138	0.00711399	0.0640746	0.325247	-2.86954	0.631627	1.89488	0	4	2	-9	-2	-0.0167371	0.00955889	-1.75095	0.0867696	0.000150614	0.546581	14373	-0.0167371	0.0867696	0.00955889	-1.75095	Left Arm Body Mineral Density (grams/cm^2)	anthropometric	dexa	Thiamin (Vitamin B1) (mg)	nutrients	dietary interview	4	1	1	> BY & Bonf.	dexa	dietary interview	39177	1	Dietary Interview+Behavior	1
expo	DR2TVB1	DXXLAFAT	-0.00615697	0.0162022	0.729247	0.697189	-0.380009	1.50194	4.50581	0.334193	4	2	-9	-2	-0.0163044	0.0147055	-1.10873	0.273439	0.000142159	0.186345	14360	-0.0163044	0.273439	0.0147055	-1.10873	Left Arm Fat (grams)	anthropometric	dexa	Thiamin (Vitamin B1) (mg)	nutrients	dietary interview	4	1	1	> BY & Bonf.	dexa	dietary interview	39177	1	Dietary Interview+Behavior	1
expo	DR2TVB1	DXXLALI	0.00472922	0.00629072	0.506789	0.929444	0.751778	0.517708	1.55312	0	4	2	-3	0	-0.00268282	0.0104609	-0.256462	0.798763	3.86979e-06	0.573596	14373	-0.00268282	0.798763	0.0104609	-0.256462	Left Arm Lean incl BMC (grams)	anthropometric	dexa	Thiamin (Vitamin B1) (mg)	nutrients	dietary interview	4	1	1	> BY & Bonf.	dexa	dietary interview	39177	1	Dietary Interview+Behavior	1
expo	DR2TVB1	DXXLLA	-0.0110273	0.0115432	0.409901	0.489882	-0.955302	1.88422	5.65265	0.469276	4	2	-7	-2	-0.0142951	0.00942227	-1.51716	0.13622	0.000109861	0.469424	14146	-0.0142951	0.13622	0.00942227	-1.51716	Left Leg Area(cm^2)	anthropometric	dexa	Thiamin (Vitamin B1) (mg)	nutrients	dietary interview	4	1	1	> BY & Bonf.	dexa	dietary interview	39177	1	Dietary Interview+Behavior	1
expo	DR2TVB1	DXXLLBMC	-0.0216831	0.0132639	0.200615	0.310948	-1.63475	1.6456	4.93681	0.39232	4	2	-9	-2	-0.0231727	0.0109127	-2.12345	0.0392483	0.000288682	0.484127	14146	-0.0231727	0.0392483	0.0109127	-2.12345	Left Leg Bone Mineral Content (grams)	anthropometric	dexa	Thiamin (Vitamin B1) (mg)	nutrients	dietary interview	4	1	1	> BY & Bonf.	dexa	dietary interview	39177	1	Dietary Interview+Behavior	1
expo	DR2TVB1	DXXLLBMD	-0.0229719	0.0143977	0.208863	0.376959	-1.59553	1.23072	3.69215	0.187466	4	2	-9	-2	-0.026017	0.014307	-1.81848	0.0756506	0.000363899	0.410912	14146	-0.026017	0.0756506	0.014307	-1.81848	Left Leg Bone Mineral Density (grams/cm^2)	anthropometric	dexa	Thiamin (Vitamin B1) (mg)	nutrients	dietary interview	4	1	1	> BY & Bonf.	dexa	dietary interview	39177	1	Dietary Interview+Behavior	1
expo	DR2TVB1	DXXLLFAT	-0.0148994	0.0156272	0.410712	0.395907	-0.953427	1.5992	4.79759	0.374686	4	2	-9	-2	-0.0299627	0.014689	-2.03981	0.0472659	0.000480511	0.197296	14126	-0.0299627	0.0472659	0.014689	-2.03981	Left Leg Fat (grams)	anthropometric	dexa	Thiamin (Vitamin B1) (mg)	nutrients	dietary interview	4	1	1	> BY & Bonf.	dexa	dietary interview	39177	1	Dietary Interview+Behavior	0.655004
expo	DR2TVB1	DXXLLLI	0.00106999	0.00810213	0.903294	0.965497	0.132063	0.540349	1.62105	0	4	2	-3	0	-0.00373401	0.0118619	-0.31479	0.754376	7.49577e-06	0.463564	14146	-0.00373401	0.754376	0.0118619	-0.31479	Left Leg Lean incl Bone Mineral Content (grams)	anthropometric	dexa	Thiamin (Vitamin B1) (mg)	nutrients	dietary interview	4	1	1	> BY & Bonf.	dexa	dietary interview	39177	1	Dietary Interview+Behavior	1
expo	DR2TVB1	DXXLRA	-0.0170156	0.01928	0.442469	0.557509	-0.882553	2.76276	8.28829	0.638044	4	2	-9	-2	-0.0132764	0.0119906	-1.10723	0.274077	9.44451e-05	0.313589	14097	-0.0132764	0.274077	0.0119906	-1.10723	Left Ribs Area(cm^2)	anthropometric	dexa	Thiamin (Vitamin B1) (mg)	nutrients	dietary interview	4	1	1	> BY & Bonf.	dexa	dietary interview	39177	1	Dietary Interview+Behavior	1
expo	DR2TVB1	DXXLRBMC	-0.0338032	0.0211453	0.208201	0.253602	-1.59862	2.9639	8.8917	0.662607	4	2	-9	-2	-0.0239562	0.0135457	-1.76855	0.0837469	0.000307508	0.37539	14097	-0.0239562	0.0837469	0.0135457	-1.76855	Left Ribs Bone Mineral Content (grams)	anthropometric	dexa	Thiamin (Vitamin B1) (mg)	nutrients	dietary interview	4	1	1	> BY & Bonf.	dexa	dietary interview	39177	1	Dietary Interview+Behavior	1
expo	DR2TVB1	DXXLRBMD	-0.0413763	0.0217521	0.153302	0.237256	-1.90218	2.21521	6.64563	0.548576	4	2	-9	-2	-0.028538	0.0162367	-1.75762	0.0856131	0.000436384	0.303479	14097	-0.028538	0.0856131	0.0162367	-1.75762	Left Ribs Bone Mineral Density (grams/cm^2)	anthropometric	dexa	Thiamin (Vitamin B1) (mg)	nutrients	dietary interview	4	1	1	> BY & Bonf.	dexa	dietary interview	39177	1	Dietary Interview+Behavior	1
expo	DR2TVB1	DXXLSA	0.0192937	0.0134939	0.248125	0.421883	1.42981	1.80215	5.40646	0.445108	4	2	5	2	0.0153547	0.0106569	1.44082	0.156558	0.000126328	0.439552	14097	0.0153547	0.156558	0.0106569	1.44082	Lumbar Spine Area (cm^2)	anthropometric	dexa	Thiamin (Vitamin B1) (mg)	nutrients	dietary interview	4	1	1	> BY & Bonf.	dexa	dietary interview	39177	1	Dietary Interview+Behavior	1
expo	DR2TVB1	DXXLSBMC	-0.0025247	0.0132106	0.86064	0.918832	-0.191112	1.21063	3.6319	0.173986	4	2	-7	-2	-0.000147201	0.0125718	-0.0117088	0.99071	1.16103e-08	0.359951	14097	-0.000147201	0.99071	0.0125718	-0.0117088	Lumbar Spine Bone Mineral Content (grams)	anthropometric	dexa	Thiamin (Vitamin B1) (mg)	nutrients	dietary interview	4	1	1	> BY & Bonf.	dexa	dietary interview	39177	1	Dietary Interview+Behavior	1
expo	DR2TVB1	DXXLSBMD	-0.022597	0.0112193	0.137435	0.401788	-2.01412	0.800974	2.40292	0	4	2	-9	-2	-0.0188098	0.0132671	-1.41778	0.163143	0.000189577	0.30757	14097	-0.0188098	0.163143	0.0132671	-1.41778	Lumbar Spine Bone Mineral Density (grams/cm^2)	anthropometric	dexa	Thiamin (Vitamin B1) (mg)	nutrients	dietary interview	4	1	1	> BY & Bonf.	dexa	dietary interview	39177	1	Dietary Interview+Behavior	1
expo	DR2TVB1	DXXPEA	0.0164683	0.012178	0.269185	0.559772	1.3523	1.29889	3.89666	0.230109	4	2	3	0	0.00856329	0.012127	0.706133	0.483745	3.92917e-05	0.335967	14097	0.00856329	0.483745	0.012127	0.706133	Pelvis Area (cm^2)	anthropometric	dexa	Thiamin (Vitamin B1) (mg)	nutrients	dietary interview	4	1	1	> BY & Bonf.	dexa	dietary interview	39177	1	Dietary Interview+Behavior	1
expo	DR2TVB1	DXXPEBMC	-0.00211653	0.00994177	0.845056	0.927633	-0.212893	0.955373	2.86612	0	4	2	-5	-2	-0.00343143	0.0119028	-0.288287	0.774451	6.30913e-06	0.346439	14097	-0.00343143	0.774451	0.0119028	-0.288287	Pelvis Bone Mineral Content (grams)	anthropometric	dexa	Thiamin (Vitamin B1) (mg)	nutrients	dietary interview	4	1	1	> BY & Bonf.	dexa	dietary interview	39177	1	Dietary Interview+Behavior	1
expo	DR2TVB1	DXXPEBMD	-0.0267431	0.0118208	0.108687	0.342096	-2.26238	1.08227	3.24682	0.0760191	4	2	-9	-2	-0.0184051	0.0130507	-1.41028	0.165333	0.000181509	0.317988	14097	-0.0184051	0.165333	0.0130507	-1.41028	Pelvis Bone Mineral Density (grams/cm^2)	anthropometric	dexa	Thiamin (Vitamin B1) (mg)	nutrients	dietary interview	4	1	1	> BY & Bonf.	dexa	dietary interview	39177	1	Dietary Interview+Behavior	1
expo	DR2TVB1	DXXRAA	-0.025793	0.0129267	0.139958	0.168626	-1.99533	2.04254	6.12762	0.510413	4	2	-9	-2	-0.0266763	0.0105176	-2.53635	0.0147409	0.000382093	0.566831	14298	-0.0266763	0.0147409	0.0105176	-2.53635	Right Arm Area (cm^2)	anthropometric	dexa	Thiamin (Vitamin B1) (mg)	nutrients	dietary interview	4	0.743754	1	> BY & Bonf.	dexa	dietary interview	39177	1	Dietary Interview+Behavior	0.412948
expo	DR2TVB1	DXXRABMC	-0.0317332	0.011408	0.0688954	0.109924	-2.78166	1.66188	4.98565	0.398273	4	2	-9	-2	-0.0276593	0.0101828	-2.71629	0.00933404	0.000410772	0.591281	14298	-0.0276593	0.00933404	0.0101828	-2.71629	Right Arm Bone Mineral Content (grams)	anthropometric	dexa	Thiamin (Vitamin B1) (mg)	nutrients	dietary interview	4	0.523181	1	> BY & Bonf.	dexa	dietary interview	39177	1	Dietary Interview+Behavior	0.311766
expo	DR2TVB1	DXXRABMD	-0.0258967	0.0082279	0.0513675	0.177746	-3.14743	1.01646	3.04938	0.0161939	4	2	-9	-2	-0.0202516	0.00924422	-2.19073	0.0336917	0.00022021	0.54191	14298	-0.0202516	0.0336917	0.00924422	-2.19073	Right Arm Bone Mineral Density (grams/cm^2)	anthropometric	dexa	Thiamin (Vitamin B1) (mg)	nutrients	dietary interview	4	1	1	> BY & Bonf.	dexa	dietary interview	39177	1	Dietary Interview+Behavior	0.932832
expo	DR2TVB1	DXXRAFAT	-0.00900153	0.0176981	0.646065	0.565004	-0.508617	2.03352	6.10056	0.508242	4	2	-9	-2	-0.0217269	0.0148303	-1.46503	0.149864	0.000252244	0.182341	14254	-0.0217269	0.149864	0.0148303	-1.46503	Right Arm Fat (grams)	anthropometric	dexa	Thiamin (Vitamin B1) (mg)	nutrients	dietary interview	4	1	1	> BY & Bonf.	dexa	dietary interview	39177	1	Dietary Interview+Behavior	1
expo	DR2TVB1	DXXRALI	-0.00143824	0.00533617	0.805	0.868166	-0.269526	0.394949	1.18485	0	4	2	-5	-2	-0.00579782	0.0104055	-0.557187	0.580161	1.80487e-05	0.593784	14298	-0.00579782	0.580161	0.0104055	-0.557187	Right Arm Lean incl Bone Mineral Content (grams)	anthropometric	dexa	Thiamin (Vitamin B1) (mg)	nutrients	dietary interview	4	1	1	> BY & Bonf.	dexa	dietary interview	39177	1	Dietary Interview+Behavior	1
expo	DR2TVB1	DXXRLA	-0.00979755	0.0130844	0.508341	0.589808	-0.748799	2.30277	6.90832	0.565741	4	2	-7	-2	-0.0104231	0.00961349	-1.08422	0.284044	5.82298e-05	0.460134	14113	-0.0104231	0.284044	0.00961349	-1.08422	Right Leg Area (cm^2)	anthropometric	dexa	Thiamin (Vitamin B1) (mg)	nutrients	dietary interview	4	1	1	> BY & Bonf.	dexa	dietary interview	39177	1	Dietary Interview+Behavior	1
expo	DR2TVB1	DXXRLBMC	-0.0203151	0.0129519	0.214768	0.309036	-1.56851	2.02988	6.08964	0.50736	4	2	-9	-2	-0.0191806	0.00996915	-1.92399	0.0606939	0.000197186	0.479396	14113	-0.0191806	0.0606939	0.00996915	-1.92399	Right Leg Bone Mineral Content (grams)	anthropometric	dexa	Thiamin (Vitamin B1) (mg)	nutrients	dietary interview	4	1	1	> BY & Bonf.	dexa	dietary interview	39177	1	Dietary Interview+Behavior	1
expo	DR2TVB1	DXXRLBMD	-0.0246688	0.0137188	0.169991	0.288656	-1.79817	1.66455	4.99365	0.399237	4	2	-9	-2	-0.0222618	0.0109339	-2.03604	0.0476583	0.000265626	0.427123	14113	-0.0222618	0.0476583	0.0109339	-2.03604	Right Leg Bone Mineral Density (grams/cm^2)	anthropometric	dexa	Thiamin (Vitamin B1) (mg)	nutrients	dietary interview	4	1	1	> BY & Bonf.	dexa	dietary interview	39177	1	Dietary Interview+Behavior	1
expo	DR2TVB1	DXXRLFAT	-0.0173714	0.0127046	0.264957	0.351972	-1.36733	1.2652	3.79561	0.209613	4	2	-9	-2	-0.0270096	0.0136819	-1.97411	0.0545261	0.000389169	0.203445	14077	-0.0270096	0.0545261	0.0136819	-1.97411	Right Leg Fat (grams)	anthropometric	dexa	Thiamin (Vitamin B1) (mg)	nutrients	dietary interview	4	1	1	> BY & Bonf.	dexa	dietary interview	39177	1	Dietary Interview+Behavior	0.77626
expo	DR2TVB1	DXXRLLI	0.00439336	0.00899634	0.658771	0.928266	0.488349	0.622759	1.86828	0	4	2	-3	0	0.000178141	0.0118116	0.0150819	0.988034	1.7009e-08	0.456827	14113	0.000178141	0.988034	0.0118116	0.0150819	Right Leg Lean incl Bone Mineral Content (grams)	anthropometric	dexa	Thiamin (Vitamin B1) (mg)	nutrients	dietary interview	4	1	1	> BY & Bonf.	dexa	dietary interview	39177	1	Dietary Interview+Behavior	1
expo	DR2TVB1	DXXRRA	-0.00775929	0.0206945	0.732639	0.761995	-0.374945	2.5817	7.74509	0.612658	4	2	-9	-2	-0.00964987	0.0136042	-0.709329	0.48178	4.98956e-05	0.308652	14097	-0.00964987	0.48178	0.0136042	-0.709329	Right Ribs Area (cm^2)	anthropometric	dexa	Thiamin (Vitamin B1) (mg)	nutrients	dietary interview	4	1	1	> BY & Bonf.	dexa	dietary interview	39177	1	Dietary Interview+Behavior	1
expo	DR2TVB1	DXXRRBMC	-0.0283515	0.0272519	0.374652	0.335444	-1.04035	4.18478	12.5543	0.761039	4	2	-9	-2	-0.0253767	0.0136632	-1.85731	0.0698185	0.000345057	0.334126	14097	-0.0253767	0.0698185	0.0136632	-1.85731	Right Ribs Bone Mineral Content (grams)	anthropometric	dexa	Thiamin (Vitamin B1) (mg)	nutrients	dietary interview	4	1	1	> BY & Bonf.	dexa	dietary interview	39177	1	Dietary Interview+Behavior	1
expo	DR2TVB1	DXXRRBMD	-0.0427605	0.0235102	0.166519	0.161316	-1.81881	3.02554	9.07663	0.669481	4	2	-9	-2	-0.0356387	0.0143662	-2.48074	0.0169164	0.000680555	0.289465	14097	-0.0356387	0.0169164	0.0143662	-2.48074	Right Ribs Bone Mineral Density (grams/cm^2)	anthropometric	dexa	Thiamin (Vitamin B1) (mg)	nutrients	dietary interview	4	0.828784	1	> BY & Bonf.	dexa	dietary interview	39177	1	Dietary Interview+Behavior	1
expo	DR2TVB1	DXXTRFAT	-0.00962912	0.0267041	0.742304	0.685669	-0.360586	3.34838	10.0451	0.701348	4	2	-9	-2	-0.0147856	0.0150753	-0.980782	0.331944	0.000117165	0.240649	14086	-0.0147856	0.331944	0.0150753	-0.980782	Trunk Fat (grams)	anthropometric	dexa	Thiamin (Vitamin B1) (mg)	nutrients	dietary interview	4	1	1	> BY & Bonf.	dexa	dietary interview	39177	1	Dietary Interview+Behavior	1
expo	DR2TVB1	DXXTRLI	-0.00234135	0.0142436	0.879884	0.842618	-0.164379	1.63411	4.90233	0.388046	4	2	-5	-2	-0.00859541	0.0121008	-0.71032	0.481171	3.95871e-05	0.500218	14097	-0.00859541	0.481171	0.0121008	-0.71032	Trunk Lean incl Bone Mineral Content (grams)	anthropometric	dexa	Thiamin (Vitamin B1) (mg)	nutrients	dietary interview	4	1	1	> BY & Bonf.	dexa	dietary interview	39177	1	Dietary Interview+Behavior	1
expo	DR2TVB1	DXXTSA	-0.0100531	0.0103448	0.402826	0.738194	-0.971805	1.03036	3.09107	0.029462	4	2	-7	-2	-0.00478442	0.0114305	-0.418566	0.677524	1.22653e-05	0.508599	14097	-0.00478442	0.677524	0.0114305	-0.418566	Thoracic Spine Area (cm^2)	anthropometric	dexa	Thiamin (Vitamin B1) (mg)	nutrients	dietary interview	4	1	1	> BY & Bonf.	dexa	dietary interview	39177	1	Dietary Interview+Behavior	1
expo	DR2TVB1	DXXTSBMC	-0.0189126	0.0174122	0.356883	0.532312	-1.08617	2.10102	6.30306	0.524041	4	2	-9	-2	-0.0133341	0.0123227	-1.08208	0.284983	9.5268e-05	0.463011	14097	-0.0133341	0.284983	0.0123227	-1.08208	Thoracic Spine Bone Mineral Content (grams)	anthropometric	dexa	Thiamin (Vitamin B1) (mg)	nutrients	dietary interview	4	1	1	> BY & Bonf.	dexa	dietary interview	39177	1	Dietary Interview+Behavior	1
expo	DR2TVB1	DXXTSBMD	-0.0269753	0.0193056	0.25674	0.392583	-1.39728	2.06956	6.20867	0.516804	4	2	-9	-2	-0.0195109	0.0137774	-1.41615	0.163615	0.000203974	0.354273	14097	-0.0195109	0.163615	0.0137774	-1.41615	Thoracic Spine Bone Mineral Density (grams/cm^2)	anthropometric	dexa	Thiamin (Vitamin B1) (mg)	nutrients	dietary interview	4	1	1	> BY & Bonf.	dexa	dietary interview	39177	1	Dietary Interview+Behavior	1
expo	DR2TVB12	DXDHELE	0.00728418	0.0116482	0.576081	0.495765	0.625349	2.06523	6.19569	0.515792	4	2	3	2	0.0151057	0.00897984	1.68218	0.0994619	0.000175753	0.408964	14412	0.0151057	0.0994619	0.00897984	1.68218	Head Lean excl Bone Mineral Content (grams)	anthropometric	dexa	Vitamin B12 (mcg)	nutrients	dietary interview	4	1	1	> BY & Bonf.	dexa	dietary interview	39177	1	Dietary Interview+Behavior	1
expo	DR2TVB12	DXDHEPF	-0.0354023	0.0146504	0.094467	0.219822	-2.41647	1.78946	5.36838	0.441172	4	2	-9	-2	-0.0184239	0.0137842	-1.33659	0.188074	0.000261448	0.0969231	14412	-0.0184239	0.188074	0.0137842	-1.33659	Head Percent Fat	anthropometric	dexa	Vitamin B12 (mcg)	nutrients	dietary interview	4	1	1	> BY & Bonf.	dexa	dietary interview	39177	1	Dietary Interview+Behavior	1
expo	DR2TVB12	DXDHETOT	0.00906361	0.00932826	0.402901	0.451741	0.971628	1.28043	3.8413	0.219015	4	2	7	2	0.0164418	0.00938066	1.75273	0.0864591	0.000208219	0.406115	14412	0.0164418	0.0864591	0.00938066	1.75273	Head Total (grams)	anthropometric	dexa	Vitamin B12 (mcg)	nutrients	dietary interview	4	1	1	> BY & Bonf.	dexa	dietary interview	39177	1	Dietary Interview+Behavior	1
expo	DR2TVB12	DXDLALE	0.0166832	0.00635299	0.0785925	0.16236	2.62603	0.928816	2.78645	0	4	2	7	2	0.0224117	0.00800485	2.79976	0.00750737	0.000385715	0.57166	14360	0.0224117	0.00750737	0.00800485	2.79976	Left Arm Lean excl Body Mineral Content (grams)	anthropometric	dexa	Vitamin B12 (mcg)	nutrients	dietary interview	4	0.44135	1	> BY & Bonf.	dexa	dietary interview	39177	1	Dietary Interview+Behavior	0.167169
expo	DR2TVB12	DXDLAPF	-0.0106792	0.0104531	0.382152	0.747381	-1.02164	0.855874	2.56762	0	4	2	-9	-2	-0.00431237	0.0124407	-0.346633	0.730483	1.42807e-05	0.419658	14360	-0.00431237	0.730483	0.0124407	-0.346633	Left Arm Percent Fat	anthropometric	dexa	Vitamin B12 (mcg)	nutrients	dietary interview	4	1	1	> BY & Bonf.	dexa	dietary interview	39177	1	Dietary Interview+Behavior	1
expo	DR2TVB12	DXDLATOT	0.015807	0.00674839	0.101007	0.378814	2.34233	0.470585	1.41176	0	4	2	3	0	0.0196	0.0108226	1.81103	0.0768153	0.000295606	0.378712	14314	0.0196	0.0768153	0.0108226	1.81103	Left Arm Total (grams)	anthropometric	dexa	Vitamin B12 (mcg)	nutrients	dietary interview	4	1	1	> BY & Bonf.	dexa	dietary interview	39177	1	Dietary Interview+Behavior	0.948461
expo	DR2TVB12	DXDLLLE	0.0136941	0.00488131	0.0675484	0.370677	2.80542	0.413314	1.23994	0	4	2	5	0	0.0153586	0.00859357	1.78722	0.0806384	0.00018177	0.461008	14126	0.0153586	0.0806384	0.00859357	1.78722	Left Leg Lean excl Bone Mineral Content (grams)	anthropometric	dexa	Vitamin B12 (mcg)	nutrients	dietary interview	4	1	1	> BY & Bonf.	dexa	dietary interview	39177	1	Dietary Interview+Behavior	1
expo	DR2TVB12	DXDLLPF	-0.0189892	0.015108	0.297746	0.501769	-1.2569	2.06245	6.18735	0.51514	4	2	-9	-2	-0.00996389	0.0115325	-0.863986	0.392178	7.65025e-05	0.432837	14126	-0.00996389	0.392178	0.0115325	-0.863986	Left Leg Percent Fat	anthropometric	dexa	Vitamin B12 (mcg)	nutrients	dietary interview	4	1	1	> BY & Bonf.	dexa	dietary interview	39177	1	Dietary Interview+Behavior	1
expo	DR2TVB12	DXDLLTOT	-0.000300417	0.0125308	0.982379	0.868615	-0.0239742	1.1788	3.5364	0.15168	4	2	-7	-2	0.00810625	0.0130764	0.619916	0.538439	5.07479e-05	0.269646	14081	0.00810625	0.538439	0.0130764	0.619916	Left Leg Total (grams)	anthropometric	dexa	Vitamin B12 (mcg)	nutrients	dietary interview	4	1	1	> BY & Bonf.	dexa	dietary interview	39177	1	Dietary Interview+Behavior	1
expo	DR2TVB12	DXDRALE	0.0193691	0.0030956	0.00823784	0.122449	6.25699	0.228991	0.686973	0	4	2	7	2	0.0215912	0.00735202	2.93678	0.00521106	0.000358714	0.590173	14254	0.0215912	0.00521106	0.00735202	2.93678	Right Arm Lean excl Bone Mineral Content (grams)	anthropometric	dexa	Vitamin B12 (mcg)	nutrients	dietary interview	4	0.331079	1	> BY & Bonf.	dexa	dietary interview	39177	1	Dietary Interview+Behavior	0.138533
expo	DR2TVB12	DXDRAPF	-0.0134029	0.0125165	0.362743	0.679755	-1.07082	1.18474	3.55422	0.155932	4	2	-9	-2	-0.00668651	0.0122075	-0.547738	0.586579	3.44027e-05	0.405757	14254	-0.00668651	0.586579	0.0122075	-0.547738	Right Arm Percent Fat	anthropometric	dexa	Vitamin B12 (mcg)	nutrients	dietary interview	4	1	1	> BY & Bonf.	dexa	dietary interview	39177	1	Dietary Interview+Behavior	1
expo	DR2TVB12	DXDRATOT	0.0146669	0.00569783	0.0821981	0.37807	2.57412	0.383044	1.14913	0	4	2	3	0	0.018535	0.0106073	1.74739	0.0873919	0.000264692	0.404972	14206	0.018535	0.0873919	0.0106073	1.74739	Right Arm Total (grams)	anthropometric	dexa	Vitamin B12 (mcg)	nutrients	dietary interview	4	1	1	> BY & Bonf.	dexa	dietary interview	39177	1	Dietary Interview+Behavior	1
expo	DR2TVB12	DXDRLLE	0.0144094	0.00427842	0.0434772	0.375034	3.36793	0.26753	0.802589	0	4	2	5	0	0.0165783	0.00890786	1.86108	0.0692728	0.000211599	0.452339	14077	0.0165783	0.0692728	0.00890786	1.86108	Right Leg Lean excl Bone Mineral Content (grams)	anthropometric	dexa	Vitamin B12 (mcg)	nutrients	dietary interview	4	1	1	> BY & Bonf.	dexa	dietary interview	39177	1	Dietary Interview+Behavior	0.991621
expo	DR2TVB12	DXDRLPF	-0.0163417	0.0151436	0.359562	0.57012	-1.07912	2.16198	6.48595	0.537462	4	2	-9	-2	-0.00818099	0.0110694	-0.739062	0.463707	5.15283e-05	0.435357	14077	-0.00818099	0.463707	0.0110694	-0.739062	Right Leg Percent Fat	anthropometric	dexa	Vitamin B12 (mcg)	nutrients	dietary interview	4	1	1	> BY & Bonf.	dexa	dietary interview	39177	1	Dietary Interview+Behavior	1
expo	DR2TVB12	DXDRLTOT	0.00549117	0.0118297	0.674125	0.708895	0.464185	1.01115	3.03344	0.0110227	4	2	-1	0	0.0127804	0.0126996	1.00636	0.319626	0.000125894	0.268354	14031	0.0127804	0.319626	0.0126996	1.00636	Right Leg Total (grams)	anthropometric	dexa	Vitamin B12 (mcg)	nutrients	dietary interview	4	1	1	> BY & Bonf.	dexa	dietary interview	39177	1	Dietary Interview+Behavior	1
expo	DR2TVB12	DXDSTA	0.00402721	0.00758944	0.632443	0.662938	0.530634	1.03614	3.10843	0.0348837	4	2	1	0	0.0125301	0.00943469	1.32809	0.190845	0.000121292	0.54203	13257	0.0125301	0.190845	0.00943469	1.32809	Subtotal Area (cm^2)	anthropometric	dexa	Vitamin B12 (mcg)	nutrients	dietary interview	4	1	1	> BY & Bonf.	dexa	dietary interview	39177	1	Dietary Interview+Behavior	1
expo	DR2TVB12	DXDSTBMC	0.00873548	0.0106195	0.471031	0.553104	0.822591	2.318	6.954	0.568593	4	2	3	0	0.0117646	0.00923814	1.27348	0.209387	0.000106923	0.518972	13257	0.0117646	0.209387	0.00923814	1.27348	Subtotal Bone Mineral Content (grams)	anthropometric	dexa	Vitamin B12 (mcg)	nutrients	dietary interview	4	1	1	> BY & Bonf.	dexa	dietary interview	39177	1	Dietary Interview+Behavior	1
expo	DR2TVB12	DXDSTBMD	0.0112058	0.0126089	0.439619	0.619798	0.888722	3.35169	10.0551	0.701643	4	2	1	0	0.00510205	0.00791565	0.644553	0.522489	2.01099e-05	0.459121	13257	0.00510205	0.522489	0.00791565	0.644553	Subtotal Bone Mineral Density (grams/cm^2)	anthropometric	dexa	Vitamin B12 (mcg)	nutrients	dietary interview	4	1	1	> BY & Bonf.	dexa	dietary interview	39177	1	Dietary Interview+Behavior	1
expo	DR2TVB12	DXDSTFAT	-0.0180611	0.0126969	0.250038	0.636303	-1.42248	1.18436	3.55307	0.155659	4	2	-9	-2	-0.00391551	0.0143266	-0.273303	0.78587	1.17947e-05	0.227538	13689	-0.00391551	0.78587	0.0143266	-0.273303	Subtotal Fat (g)	anthropometric	dexa	Vitamin B12 (mcg)	nutrients	dietary interview	4	1	1	> BY & Bonf.	dexa	dietary interview	39177	1	Dietary Interview+Behavior	1
expo	DR2TVB12	DXDSTLE	0.00969018	0.00541996	0.171756	0.461842	1.78787	0.567155	1.70147	0	4	2	3	0	0.0129255	0.00811762	1.59227	0.118324	0.000128529	0.517297	13689	0.0129255	0.118324	0.00811762	1.59227	Subtotal Lean excl BMC (g)	anthropometric	dexa	Vitamin B12 (mcg)	nutrients	dietary interview	4	1	1	> BY & Bonf.	dexa	dietary interview	39177	1	Dietary Interview+Behavior	1
expo	DR2TVB12	DXDSTLI	0.00896208	0.00763778	0.325322	0.483753	1.17339	1.12862	3.38585	0.113961	4	2	3	0	0.0133763	0.00834521	1.60287	0.11596	0.000138172	0.523493	13230	0.0133763	0.11596	0.00834521	1.60287	Subtotal Lean incl BMC (g)	anthropometric	dexa	Vitamin B12 (mcg)	nutrients	dietary interview	4	1	1	> BY & Bonf.	dexa	dietary interview	39177	1	Dietary Interview+Behavior	1
expo	DR2TVB12	DXDSTPF	-0.0228389	0.0146795	0.2176	0.466782	-1.55584	1.81033	5.431	0.447616	4	2	-9	-2	-0.00878904	0.0128401	-0.6845	0.49717	5.9428e-05	0.37794	13689	-0.00878904	0.49717	0.0128401	-0.6845	Subtotal Percent Fat	anthropometric	dexa	Vitamin B12 (mcg)	nutrients	dietary interview	4	1	1	> BY & Bonf.	dexa	dietary interview	39177	1	Dietary Interview+Behavior	1
expo	DR2TVB12	DXDSTTOT	-0.00379169	0.0099365	0.728187	0.975613	-0.381592	1.06176	3.18529	0.0581706	4	2	-7	-2	0.00604058	0.011558	0.52263	0.603795	2.80716e-05	0.352958	13689	0.00604058	0.603795	0.011558	0.52263	Subtotal (Total excl Head) (g)	anthropometric	dexa	Vitamin B12 (mcg)	nutrients	dietary interview	4	1	1	> BY & Bonf.	dexa	dietary interview	39177	1	Dietary Interview+Behavior	1
expo	DR2TVB12	DXDTOA	0.0102194	0.00607262	0.19099	0.439821	1.68287	0.620669	1.86201	0	4	2	3	0	0.0167253	0.00925449	1.80727	0.0774085	0.000215261	0.538653	13462	0.0167253	0.0774085	0.00925449	1.80727	Total Area (cm^2)	anthropometric	dexa	Vitamin B12 (mcg)	nutrients	dietary interview	4	1	1	> BY & Bonf.	dexa	dietary interview	39177	1	Dietary Interview+Behavior	1
expo	DR2TVB12	DXDTOBMC	0.0213226	0.00666856	0.0494272	0.205513	3.19748	0.828942	2.48683	0	4	2	3	0	0.0191091	0.00920128	2.07678	0.0435606	0.000280992	0.525986	13462	0.0191091	0.0435606	0.00920128	2.07678	Total Bone Mineral Content (g)	anthropometric	dexa	Vitamin B12 (mcg)	nutrients	dietary interview	4	1	1	> BY & Bonf.	dexa	dietary interview	39177	1	Dietary Interview+Behavior	0.956178
expo	DR2TVB12	DXDTOBMD	0.0232577	0.0141108	0.197867	0.227811	1.64822	3.61635	10.8491	0.723478	4	2	3	0	0.0151995	0.00846703	1.79514	0.0793488	0.000177777	0.462344	13462	0.0151995	0.0793488	0.00846703	1.79514	Total Bone Mineral Density (g/cm^2)	anthropometric	dexa	Vitamin B12 (mcg)	nutrients	dietary interview	4	1	1	> BY & Bonf.	dexa	dietary interview	39177	1	Dietary Interview+Behavior	1
expo	DR2TVB12	DXDTOFAT	-0.0160011	0.0130003	0.306088	0.701915	-1.23082	1.14828	3.44484	0.129131	4	2	-9	-2	-0.00253974	0.0147051	-0.172711	0.863653	4.96092e-06	0.224555	13431	-0.00253974	0.863653	0.0147051	-0.172711	Total Fat (g)	anthropometric	dexa	Vitamin B12 (mcg)	nutrients	dietary interview	4	1	1	> BY & Bonf.	dexa	dietary interview	39177	1	Dietary Interview+Behavior	1
expo	DR2TVB12	DXDTOLE	0.00955728	0.00558299	0.185445	0.46304	1.71186	0.600286	1.80086	0	4	2	3	0	0.0129823	0.00809456	1.60383	0.115747	0.000129662	0.517885	13689	0.0129823	0.115747	0.00809456	1.60383	Total Lean excl BMC (g)	anthropometric	dexa	Vitamin B12 (mcg)	nutrients	dietary interview	4	1	1	> BY & Bonf.	dexa	dietary interview	39177	1	Dietary Interview+Behavior	1
expo	DR2TVB12	DXDTOLI	0.0125825	0.00534097	0.0997752	0.368128	2.35584	0.523854	1.57156	0	4	2	3	0	0.015453	0.00818738	1.88742	0.0655633	0.000183659	0.522486	13431	0.015453	0.0655633	0.00818738	1.88742	Total Lean incl BMC (g)	anthropometric	dexa	Vitamin B12 (mcg)	nutrients	dietary interview	4	1	1	> BY & Bonf.	dexa	dietary interview	39177	1	Dietary Interview+Behavior	0.973127
expo	DR2TVB12	DXDTOPF	-0.0216217	0.0150633	0.246678	0.51176	-1.43539	1.71709	5.15126	0.417618	4	2	-9	-2	-0.00847271	0.0132757	-0.638212	0.526571	5.52115e-05	0.374556	13431	-0.00847271	0.526571	0.0132757	-0.638212	Total Percent Fat	anthropometric	dexa	Vitamin B12 (mcg)	nutrients	dietary interview	4	1	1	> BY & Bonf.	dexa	dietary interview	39177	1	Dietary Interview+Behavior	1
expo	DR2TVB12	DXDTOTOT	-0.000611746	0.0101094	0.955553	0.866084	-0.0605127	1.0185	3.0555	0.0181635	4	2	-5	-2	0.00841733	0.0117205	0.718174	0.476362	5.4492e-05	0.35569	13431	0.00841733	0.476362	0.0117205	0.718174	Total Lean+Fat (g)	anthropometric	dexa	Vitamin B12 (mcg)	nutrients	dietary interview	4	1	1	> BY & Bonf.	dexa	dietary interview	39177	1	Dietary Interview+Behavior	1
expo	DR2TVB12	DXDTRA	0.005263	0.00667647	0.488076	0.737787	0.788291	0.62121	1.86363	0	4	2	3	0	0.00794345	0.00899374	0.88322	0.381811	4.88633e-05	0.482199	14102	0.00794345	0.381811	0.00899374	0.88322	Trunk Bone area (cm^2)	anthropometric	dexa	Vitamin B12 (mcg)	nutrients	dietary interview	4	1	1	> BY & Bonf.	dexa	dietary interview	39177	1	Dietary Interview+Behavior	1
expo	DR2TVB12	DXDTRBMC	0.00563614	0.0123532	0.679215	0.754827	0.456248	2.20849	6.62548	0.547203	4	2	3	0	0.00675335	0.00936221	0.721342	0.474431	3.53176e-05	0.427111	14097	0.00675335	0.474431	0.00936221	0.721342	Trunk Bone Mineral Content (grams)	anthropometric	dexa	Vitamin B12 (mcg)	nutrients	dietary interview	4	1	1	> BY & Bonf.	dexa	dietary interview	39177	1	Dietary Interview+Behavior	1
expo	DR2TVB12	DXDTRBMD	0.00772897	0.0156049	0.654401	0.840308	0.495293	3.38985	10.1695	0.705001	4	2	-1	0	0.00108865	0.00945624	0.115125	0.908858	9.17783e-07	0.341181	14102	0.00108865	0.908858	0.00945624	0.115125	Trunk Bone BMD (g/cm^2)	anthropometric	dexa	Vitamin B12 (mcg)	nutrients	dietary interview	4	1	1	> BY & Bonf.	dexa	dietary interview	39177	1	Dietary Interview+Behavior	1
expo	DR2TVB12	DXDTRLE	0.00634451	0.0109876	0.604136	0.624654	0.577427	1.75906	5.27717	0.431513	4	2	3	0	0.0105094	0.00880356	1.19377	0.238823	8.55004e-05	0.501154	14086	0.0105094	0.238823	0.00880356	1.19377	Trunk Lean excl Bone Mineral Content (grams)	anthropometric	dexa	Vitamin B12 (mcg)	nutrients	dietary interview	4	1	1	> BY & Bonf.	dexa	dietary interview	39177	1	Dietary Interview+Behavior	1
expo	DR2TVB12	DXDTRPF	-0.021287	0.017328	0.306851	0.5783	-1.22848	1.71253	5.13759	0.416069	4	2	-9	-2	-0.0090609	0.0148435	-0.610428	0.544649	6.35553e-05	0.313783	14086	-0.0090609	0.544649	0.0148435	-0.610428	Trunk Percent Fat	anthropometric	dexa	Vitamin B12 (mcg)	nutrients	dietary interview	4	1	1	> BY & Bonf.	dexa	dietary interview	39177	1	Dietary Interview+Behavior	1
expo	DR2TVB12	DXDTRTOT	-0.00487408	0.015702	0.776563	0.969641	-0.310412	1.80734	5.42202	0.446701	4	2	-7	-2	0.00270063	0.0125048	0.215967	0.829989	5.64663e-06	0.367192	14078	0.00270063	0.829989	0.0125048	0.215967	Trunk Total (grams)	anthropometric	dexa	Vitamin B12 (mcg)	nutrients	dietary interview	4	1	1	> BY & Bonf.	dexa	dietary interview	39177	1	Dietary Interview+Behavior	1
expo	DR2TVB12	DXXHEA	0.0332705	0.0144904	0.10537	0.0302737	2.29604	2.91098	8.73295	0.656473	4	2	9	2	0.0421516	0.00995158	4.23567	0.000111168	0.00136852	0.260518	14412	0.0421516	0.000111168	0.00995158	4.23567	Head Area (cm^2)	anthropometric	dexa	Vitamin B12 (mcg)	nutrients	dietary interview	4	0.0140258	1	BY<0.05	dexa	dietary interview	39177	1	Dietary Interview+Behavior	0.0160902
expo	DR2TVB12	DXXHEBMC	0.0267207	0.0104725	0.0838325	0.181204	2.55151	1.35384	4.06151	0.261358	4	2	3	0	0.0237851	0.0100185	2.3741	0.0219184	0.000435744	0.365707	14412	0.0237851	0.0219184	0.0100185	2.3741	Head Bone Mineral Content (grams)	anthropometric	dexa	Vitamin B12 (mcg)	nutrients	dietary interview	4	1	1	> BY & Bonf.	dexa	dietary interview	39177	1	Dietary Interview+Behavior	1
expo	DR2TVB12	DXXHEBMD	0.0196428	0.0152727	0.288669	0.457223	1.28614	2.64315	7.92946	0.621664	4	2	-1	0	0.0106664	0.0105276	1.01318	0.316389	8.76316e-05	0.447711	14412	0.0106664	0.316389	0.0105276	1.01318	Head Bone Mineral Density (grams/cm^2)	anthropometric	dexa	Vitamin B12 (mcg)	nutrients	dietary interview	4	1	1	> BY & Bonf.	dexa	dietary interview	39177	1	Dietary Interview+Behavior	1
expo	DR2TVB12	DXXHEFAT	0.00139962	0.0108812	0.905791	0.744547	0.128628	1.45422	4.36266	0.312346	4	2	3	2	0.0107486	0.0105202	1.02171	0.312378	8.89865e-05	0.350512	14412	0.0107486	0.312378	0.0105202	1.02171	Head Fat (grams)	anthropometric	dexa	Vitamin B12 (mcg)	nutrients	dietary interview	4	1	1	> BY & Bonf.	dexa	dietary interview	39177	1	Dietary Interview+Behavior	1
expo	DR2TVB12	DXXHELI	0.0117911	0.00874876	0.270481	0.358533	1.34775	1.19754	3.59263	0.164956	4	2	7	2	0.0183264	0.00902886	2.02976	0.0483191	0.000258688	0.421284	14412	0.0183264	0.0483191	0.00902886	2.02976	Head Lean incl Bone Mineral Content (grams)	anthropometric	dexa	Vitamin B12 (mcg)	nutrients	dietary interview	4	1	1	> BY & Bonf.	dexa	dietary interview	39177	1	Dietary Interview+Behavior	0.953672
expo	DR2TVB12	DXXLAA	0.0117713	0.00475651	0.0896836	0.370876	2.47478	0.406903	1.22071	0	4	2	3	0	0.0187729	0.0108371	1.73227	0.0900749	0.000271909	0.540813	14373	0.0187729	0.0900749	0.0108371	1.73227	Left Arm Area (cm^2)	anthropometric	dexa	Vitamin B12 (mcg)	nutrients	dietary interview	4	1	1	> BY & Bonf.	dexa	dietary interview	39177	1	Dietary Interview+Behavior	1
expo	DR2TVB12	DXXLABMC	0.019324	0.00382301	0.01494	0.195422	5.05467	0.302143	0.906428	0	4	2	3	0	0.0195983	0.00960558	2.04031	0.047214	0.000296346	0.578649	14373	0.0195983	0.047214	0.00960558	2.04031	Left Arm Body Mineral Content (grams)	anthropometric	dexa	Vitamin B12 (mcg)	nutrients	dietary interview	4	1	1	> BY & Bonf.	dexa	dietary interview	39177	1	Dietary Interview+Behavior	0.988736
expo	DR2TVB12	DXXLABMD	0.0155546	0.00852863	0.16569	0.265394	1.82381	1.84515	5.53544	0.458037	4	2	3	0	0.0135042	0.00706346	1.91183	0.0622777	0.0001407	0.549077	14373	0.0135042	0.0622777	0.00706346	1.91183	Left Arm Body Mineral Density (grams/cm^2)	anthropometric	dexa	Vitamin B12 (mcg)	nutrients	dietary interview	4	1	1	> BY & Bonf.	dexa	dietary interview	39177	1	Dietary Interview+Behavior	1
expo	DR2TVB12	DXXLAFAT	0.000711396	0.00807404	0.935342	0.911046	0.088109	0.362757	1.08827	0	4	2	-5	0	0.00485928	0.014236	0.341338	0.734438	1.81327e-05	0.188749	14360	0.00485928	0.734438	0.014236	0.341338	Left Arm Fat (grams)	anthropometric	dexa	Vitamin B12 (mcg)	nutrients	dietary interview	4	1	1	> BY & Bonf.	dexa	dietary interview	39177	1	Dietary Interview+Behavior	1
expo	DR2TVB12	DXXLALI	0.01744	0.00561664	0.0530853	0.146327	3.10507	0.731829	2.19549	0	4	2	7	2	0.0229621	0.00806395	2.84749	0.00661775	0.000406801	0.574377	14373	0.0229621	0.00661775	0.00806395	2.84749	Left Arm Lean incl BMC (grams)	anthropometric	dexa	Vitamin B12 (mcg)	nutrients	dietary interview	4	0.399993	1	> BY & Bonf.	dexa	dietary interview	39177	1	Dietary Interview+Behavior	0.151238
expo	DR2TVB12	DXXLLA	0.00923936	0.00536495	0.183516	0.459118	1.72217	0.489617	1.46885	0	4	2	3	0	0.0164179	0.00968289	1.69555	0.0968798	0.000208713	0.471103	14146	0.0164179	0.0968798	0.00968289	1.69555	Left Leg Area(cm^2)	anthropometric	dexa	Vitamin B12 (mcg)	nutrients	dietary interview	4	1	1	> BY & Bonf.	dexa	dietary interview	39177	1	Dietary Interview+Behavior	1
expo	DR2TVB12	DXXLLBMC	0.0141482	0.00383823	0.0346095	0.417348	3.68613	0.290276	0.870829	0	4	2	3	0	0.0120596	0.0097335	1.23898	0.221776	0.000112612	0.486192	14146	0.0120596	0.221776	0.0097335	1.23898	Left Leg Bone Mineral Content (grams)	anthropometric	dexa	Vitamin B12 (mcg)	nutrients	dietary interview	4	1	1	> BY & Bonf.	dexa	dietary interview	39177	1	Dietary Interview+Behavior	1
expo	DR2TVB12	DXXLLBMD	0.0104587	0.011385	0.426029	0.775658	0.918644	1.74317	5.22951	0.426333	4	2	3	0	0.00172109	0.0100724	0.170872	0.865091	2.29364e-06	0.41311	14146	0.00172109	0.865091	0.0100724	0.170872	Left Leg Bone Mineral Density (grams/cm^2)	anthropometric	dexa	Vitamin B12 (mcg)	nutrients	dietary interview	4	1	1	> BY & Bonf.	dexa	dietary interview	39177	1	Dietary Interview+Behavior	1
expo	DR2TVB12	DXXLLFAT	-0.0186814	0.0160215	0.327876	0.658802	-1.16602	1.47002	4.41006	0.319737	4	2	-9	-2	-0.00579558	0.0150012	-0.386342	0.701064	2.58828e-05	0.200039	14126	-0.00579558	0.701064	0.0150012	-0.386342	Left Leg Fat (grams)	anthropometric	dexa	Vitamin B12 (mcg)	nutrients	dietary interview	4	1	1	> BY & Bonf.	dexa	dietary interview	39177	1	Dietary Interview+Behavior	1
expo	DR2TVB12	DXXLLLI	0.0168702	0.00398069	0.0240507	0.290648	4.23802	0.262134	0.786403	0	4	2	5	0	0.018033	0.00884778	2.03814	0.0474391	0.000251799	0.46494	14146	0.018033	0.0474391	0.00884778	2.03814	Left Leg Lean incl Bone Mineral Content (grams)	anthropometric	dexa	Vitamin B12 (mcg)	nutrients	dietary interview	4	1	1	> BY & Bonf.	dexa	dietary interview	39177	1	Dietary Interview+Behavior	0.698259
expo	DR2TVB12	DXXLRA	0.00195293	0.00804487	0.823846	0.763316	0.242755	0.766661	2.29998	0	4	2	3	0	0.0121147	0.0106297	1.13971	0.260439	0.000113652	0.315017	14097	0.0121147	0.260439	0.0106297	1.13971	Left Ribs Area(cm^2)	anthropometric	dexa	Vitamin B12 (mcg)	nutrients	dietary interview	4	1	1	> BY & Bonf.	dexa	dietary interview	39177	1	Dietary Interview+Behavior	1
expo	DR2TVB12	DXXLRBMC	-0.000184465	0.0120312	0.98873	0.871557	-0.0153323	2.22307	6.66921	0.550172	4	2	-5	-2	0.00822098	0.00981377	0.837699	0.406627	5.2336e-05	0.377696	14097	0.00822098	0.406627	0.00981377	0.837699	Left Ribs Bone Mineral Content (grams)	anthropometric	dexa	Vitamin B12 (mcg)	nutrients	dietary interview	4	1	1	> BY & Bonf.	dexa	dietary interview	39177	1	Dietary Interview+Behavior	1
expo	DR2TVB12	DXXLRBMD	0.0046157	0.0188826	0.822653	0.99083	0.244442	3.41249	10.2375	0.706958	4	2	-3	0	-0.00172305	0.0108561	-0.158718	0.874601	2.29905e-06	0.305926	14097	-0.00172305	0.874601	0.0108561	-0.158718	Left Ribs Bone Mineral Density (grams/cm^2)	anthropometric	dexa	Vitamin B12 (mcg)	nutrients	dietary interview	4	1	1	> BY & Bonf.	dexa	dietary interview	39177	1	Dietary Interview+Behavior	1
expo	DR2TVB12	DXXLSA	0.0137778	0.00592754	0.102674	0.475041	2.32437	0.677393	2.03218	0	4	2	3	0	0.0100631	0.00860088	1.17001	0.248155	7.84189e-05	0.439516	14097	0.0100631	0.248155	0.00860088	1.17001	Lumbar Spine Area (cm^2)	anthropometric	dexa	Vitamin B12 (mcg)	nutrients	dietary interview	4	1	1	> BY & Bonf.	dexa	dietary interview	39177	1	Dietary Interview+Behavior	1
expo	DR2TVB12	DXXLSBMC	0.0144796	0.00611737	0.0987753	0.465391	2.36696	0.507127	1.52138	0	4	2	3	0	0.0134671	0.0100395	1.34141	0.186519	0.000140443	0.360929	14097	0.0134671	0.186519	0.0100395	1.34141	Lumbar Spine Bone Mineral Content (grams)	anthropometric	dexa	Vitamin B12 (mcg)	nutrients	dietary interview	4	1	1	> BY & Bonf.	dexa	dietary interview	39177	1	Dietary Interview+Behavior	1
expo	DR2TVB12	DXXLSBMD	0.00930108	0.00678384	0.263917	0.620507	1.37106	0.647855	1.94357	0	4	2	-3	0	0.00864221	0.0103808	0.832518	0.409514	5.78366e-05	0.310456	14097	0.00864221	0.409514	0.0103808	0.832518	Lumbar Spine Bone Mineral Density (grams/cm^2)	anthropometric	dexa	Vitamin B12 (mcg)	nutrients	dietary interview	4	1	1	> BY & Bonf.	dexa	dietary interview	39177	1	Dietary Interview+Behavior	1
expo	DR2TVB12	DXXPEA	0.00989052	0.010884	0.430491	0.629046	0.908724	1.27468	3.82403	0.215487	4	2	3	0	0.010299	0.0120064	0.857792	0.395553	8.21383e-05	0.336123	14097	0.010299	0.395553	0.0120064	0.857792	Pelvis Area (cm^2)	anthropometric	dexa	Vitamin B12 (mcg)	nutrients	dietary interview	4	1	1	> BY & Bonf.	dexa	dietary interview	39177	1	Dietary Interview+Behavior	1
expo	DR2TVB12	DXXPEBMC	0.0142367	0.0119435	0.31896	0.471372	1.192	1.93559	5.80676	0.483361	4	2	3	0	0.0125221	0.0102072	1.22678	0.226284	0.000121424	0.347475	14097	0.0125221	0.226284	0.0102072	1.22678	Pelvis Bone Mineral Content (grams)	anthropometric	dexa	Vitamin B12 (mcg)	nutrients	dietary interview	4	1	1	> BY & Bonf.	dexa	dietary interview	39177	1	Dietary Interview+Behavior	1
expo	DR2TVB12	DXXPEBMD	0.0133471	0.0149036	0.43648	0.563535	0.895557	2.65401	7.96203	0.623212	4	2	3	0	0.00949305	0.0101997	0.930722	0.356964	6.97854e-05	0.320915	14097	0.00949305	0.356964	0.0101997	0.930722	Pelvis Bone Mineral Density (grams/cm^2)	anthropometric	dexa	Vitamin B12 (mcg)	nutrients	dietary interview	4	1	1	> BY & Bonf.	dexa	dietary interview	39177	1	Dietary Interview+Behavior	1
expo	DR2TVB12	DXXRAA	0.00644895	0.00585709	0.351292	0.550518	1.10105	0.591542	1.77463	0	4	2	1	0	0.0151941	0.0106281	1.42962	0.159733	0.000178214	0.57036	14298	0.0151941	0.159733	0.0106281	1.42962	Right Arm Area (cm^2)	anthropometric	dexa	Vitamin B12 (mcg)	nutrients	dietary interview	4	1	1	> BY & Bonf.	dexa	dietary interview	39177	1	Dietary Interview+Behavior	1
expo	DR2TVB12	DXXRABMC	0.0146752	0.00381862	0.0310853	0.284829	3.84306	0.290757	0.87227	0	4	2	3	0	0.0175501	0.00883867	1.98561	0.0531904	0.000237768	0.59412	14298	0.0175501	0.0531904	0.00883867	1.98561	Right Arm Bone Mineral Content (grams)	anthropometric	dexa	Vitamin B12 (mcg)	nutrients	dietary interview	4	1	1	> BY & Bonf.	dexa	dietary interview	39177	1	Dietary Interview+Behavior	1
expo	DR2TVB12	DXXRABMD	0.0143744	0.00701263	0.132791	0.285968	2.04979	1.18668	3.56004	0.157313	4	2	3	0	0.0145771	0.00709168	2.05552	0.0456592	0.000164034	0.54401	14298	0.0145771	0.0456592	0.00709168	2.05552	Right Arm Bone Mineral Density (grams/cm^2)	anthropometric	dexa	Vitamin B12 (mcg)	nutrients	dietary interview	4	1	1	> BY & Bonf.	dexa	dietary interview	39177	1	Dietary Interview+Behavior	1
expo	DR2TVB12	DXXRAFAT	-0.000925696	0.00811526	0.916389	0.939527	-0.114069	0.389019	1.16706	0	4	2	-7	-2	0.00425225	0.0142583	0.298229	0.766901	1.39133e-05	0.185181	14254	0.00425225	0.766901	0.0142583	0.298229	Right Arm Fat (grams)	anthropometric	dexa	Vitamin B12 (mcg)	nutrients	dietary interview	4	1	1	> BY & Bonf.	dexa	dietary interview	39177	1	Dietary Interview+Behavior	1
expo	DR2TVB12	DXXRALI	0.0196382	0.00370376	0.0130948	0.114409	5.30224	0.327413	0.98224	0	4	2	7	2	0.0225558	0.00747633	3.01697	0.00419069	0.000392744	0.594531	14298	0.0225558	0.00419069	0.00747633	3.01697	Right Arm Lean incl Bone Mineral Content (grams)	anthropometric	dexa	Vitamin B12 (mcg)	nutrients	dietary interview	4	0.279328	1	> BY & Bonf.	dexa	dietary interview	39177	1	Dietary Interview+Behavior	0.111407
expo	DR2TVB12	DXXRLA	0.00687628	0.00528576	0.284195	0.595627	1.30091	0.42888	1.28664	0	4	2	3	0	0.0128556	0.00931908	1.3795	0.174559	0.000127607	0.461739	14113	0.0128556	0.174559	0.00931908	1.3795	Right Leg Area (cm^2)	anthropometric	dexa	Vitamin B12 (mcg)	nutrients	dietary interview	4	1	1	> BY & Bonf.	dexa	dietary interview	39177	1	Dietary Interview+Behavior	1
expo	DR2TVB12	DXXRLBMC	0.00836272	0.00785113	0.364926	0.631732	1.06516	1.02608	3.07825	0.0254201	4	2	1	0	0.0104538	0.0104186	1.00337	0.321046	8.43792e-05	0.481535	14113	0.0104538	0.321046	0.0104186	1.00337	Right Leg Bone Mineral Content (grams)	anthropometric	dexa	Vitamin B12 (mcg)	nutrients	dietary interview	4	1	1	> BY & Bonf.	dexa	dietary interview	39177	1	Dietary Interview+Behavior	1
expo	DR2TVB12	DXXRLBMD	0.012129	0.0121202	0.390703	0.735069	1.00072	1.89124	5.67371	0.471245	4	2	3	0	0.00313384	0.0107234	0.292243	0.771444	7.58305e-06	0.429582	14113	0.00313384	0.771444	0.0107234	0.292243	Right Leg Bone Mineral Density (grams/cm^2)	anthropometric	dexa	Vitamin B12 (mcg)	nutrients	dietary interview	4	1	1	> BY & Bonf.	dexa	dietary interview	39177	1	Dietary Interview+Behavior	1
expo	DR2TVB12	DXXRLFAT	-0.0098697	0.0163113	0.587827	0.874261	-0.605085	1.52167	4.56502	0.342829	4	2	-9	-2	0.000767971	0.0142467	0.0539052	0.957249	4.54071e-07	0.206566	14077	0.000767971	0.957249	0.0142467	0.0539052	Right Leg Fat (grams)	anthropometric	dexa	Vitamin B12 (mcg)	nutrients	dietary interview	4	1	1	> BY & Bonf.	dexa	dietary interview	39177	1	Dietary Interview+Behavior	1
expo	DR2TVB12	DXXRLLI	0.0157721	0.00480838	0.0464213	0.319673	3.28013	0.344289	1.03287	0	4	2	5	0	0.0188425	0.00904767	2.08258	0.0430039	0.000274135	0.458216	14113	0.0188425	0.0430039	0.00904767	2.08258	Right Leg Lean incl Bone Mineral Content (grams)	anthropometric	dexa	Vitamin B12 (mcg)	nutrients	dietary interview	4	1	1	> BY & Bonf.	dexa	dietary interview	39177	1	Dietary Interview+Behavior	0.643892
expo	DR2TVB12	DXXRRA	-0.0026586	0.011452	0.831356	0.976266	-0.232152	0.946584	2.83975	0	4	2	-7	-2	0.00196405	0.0135328	0.145133	0.885254	2.98715e-06	0.309796	14097	0.00196405	0.885254	0.0135328	0.145133	Right Ribs Area (cm^2)	anthropometric	dexa	Vitamin B12 (mcg)	nutrients	dietary interview	4	1	1	> BY & Bonf.	dexa	dietary interview	39177	1	Dietary Interview+Behavior	1
expo	DR2TVB12	DXXRRBMC	-0.00890726	0.0134116	0.554082	0.754738	-0.664145	1.37727	4.1318	0.273925	4	2	-7	-2	-0.00424789	0.01242	-0.342019	0.733929	1.39733e-05	0.336191	14097	-0.00424789	0.733929	0.01242	-0.342019	Right Ribs Bone Mineral Content (grams)	anthropometric	dexa	Vitamin B12 (mcg)	nutrients	dietary interview	4	1	1	> BY & Bonf.	dexa	dietary interview	39177	1	Dietary Interview+Behavior	1
expo	DR2TVB12	DXXRRBMD	-0.0112322	0.0144238	0.492923	0.519608	-0.778722	2.12915	6.38744	0.530329	4	2	-9	-2	-0.0125447	0.0100545	-1.24767	0.218607	0.000121863	0.291752	14097	-0.0125447	0.218607	0.0100545	-1.24767	Right Ribs Bone Mineral Density (grams/cm^2)	anthropometric	dexa	Vitamin B12 (mcg)	nutrients	dietary interview	4	1	1	> BY & Bonf.	dexa	dietary interview	39177	1	Dietary Interview+Behavior	1
expo	DR2TVB12	DXXTRFAT	-0.0159593	0.0181674	0.444369	0.716364	-0.878458	1.58958	4.76873	0.370902	4	2	-9	-2	-0.00638278	0.0156321	-0.408312	0.684981	3.15376e-05	0.241999	14086	-0.00638278	0.684981	0.0156321	-0.408312	Trunk Fat (grams)	anthropometric	dexa	Vitamin B12 (mcg)	nutrients	dietary interview	4	1	1	> BY & Bonf.	dexa	dietary interview	39177	1	Dietary Interview+Behavior	1
expo	DR2TVB12	DXXTRLI	0.00824195	0.0104889	0.489345	0.548772	0.785778	1.61959	4.85878	0.382561	4	2	3	0	0.0121979	0.00872888	1.39742	0.169138	0.00011522	0.501594	14097	0.0121979	0.169138	0.00872888	1.39742	Trunk Lean incl Bone Mineral Content (grams)	anthropometric	dexa	Vitamin B12 (mcg)	nutrients	dietary interview	4	1	1	> BY & Bonf.	dexa	dietary interview	39177	1	Dietary Interview+Behavior	1
expo	DR2TVB12	DXXTSA	-0.000400948	0.00862719	0.965852	0.967477	-0.0464749	0.885592	2.65678	0	4	2	-1	-2	-0.000665478	0.00933185	-0.0713126	0.943465	3.42942e-07	0.509117	14097	-0.000665478	0.943465	0.00933185	-0.0713126	Thoracic Spine Area (cm^2)	anthropometric	dexa	Vitamin B12 (mcg)	nutrients	dietary interview	4	1	1	> BY & Bonf.	dexa	dietary interview	39177	1	Dietary Interview+Behavior	1
expo	DR2TVB12	DXXTSBMC	-0.00822918	0.014421	0.608187	0.697603	-0.570638	2.04978	6.14935	0.512144	4	2	-7	-2	-0.00630533	0.0109412	-0.576294	0.567288	3.07872e-05	0.463882	14097	-0.00630533	0.567288	0.0109412	-0.576294	Thoracic Spine Bone Mineral Content (grams)	anthropometric	dexa	Vitamin B12 (mcg)	nutrients	dietary interview	4	1	1	> BY & Bonf.	dexa	dietary interview	39177	1	Dietary Interview+Behavior	1
expo	DR2TVB12	DXXTSBMD	-0.00616435	0.0179596	0.754067	0.664412	-0.343234	3.46239	10.3872	0.711182	4	2	-9	-2	-0.00923969	0.0108463	-0.851875	0.398795	6.61102e-05	0.355737	14097	-0.00923969	0.398795	0.0108463	-0.851875	Thoracic Spine Bone Mineral Density (grams/cm^2)	anthropometric	dexa	Vitamin B12 (mcg)	nutrients	dietary interview	4	1	1	> BY & Bonf.	dexa	dietary interview	39177	1	Dietary Interview+Behavior	1
expo	DR2TVB2	DXDHELE	0.0068108	0.00751255	0.431457	0.755562	0.90659	0.573668	1.72101	0	4	2	-3	0	0.00432565	0.0103405	0.418322	0.677701	1.06229e-05	0.408386	14412	0.00432565	0.677701	0.0103405	0.418322	Head Lean excl Bone Mineral Content (grams)	anthropometric	dexa	Riboflavin (Vitamin B2) (mg)	nutrients	dietary interview	4	1	1	> BY & Bonf.	dexa	dietary interview	39177	1	Dietary Interview+Behavior	1
expo	DR2TVB2	DXDHEPF	-0.0728426	0.00696496	0.0018662	0.00440329	-10.4584	0.308495	0.925485	0	4	2	-9	-2	-0.0717907	0.0139252	-5.15545	5.47284e-06	0.00292601	0.0979329	14412	-0.0717907	5.47284e-06	0.0139252	-5.15545	Head Percent Fat	anthropometric	dexa	Riboflavin (Vitamin B2) (mg)	nutrients	dietary interview	4	0.00106549	0.677395	BY<0.05	dexa	dietary interview	39177	1	Dietary Interview+Behavior	0.000792125
expo	DR2TVB2	DXDHETOT	0.00997309	0.00741638	0.271341	0.64523	1.34474	0.547005	1.64101	0	4	2	-3	0	0.00735055	0.0105996	0.693476	0.491575	3.06746e-05	0.40547	14412	0.00735055	0.491575	0.0105996	0.693476	Head Total (grams)	anthropometric	dexa	Riboflavin (Vitamin B2) (mg)	nutrients	dietary interview	4	1	1	> BY & Bonf.	dexa	dietary interview	39177	1	Dietary Interview+Behavior	1
expo	DR2TVB2	DXDLALE	0.0236176	0.00688768	0.0415697	0.161403	3.42896	0.705879	2.11764	0	4	2	5	2	0.0270139	0.0117418	2.30067	0.0260988	0.000412848	0.571854	14360	0.0270139	0.0260988	0.0117418	2.30067	Left Arm Lean excl Body Mineral Content (grams)	anthropometric	dexa	Riboflavin (Vitamin B2) (mg)	nutrients	dietary interview	4	1	1	> BY & Bonf.	dexa	dietary interview	39177	1	Dietary Interview+Behavior	0.453297
expo	DR2TVB2	DXDLAPF	-0.0380154	0.0149463	0.0844229	0.0684663	-2.54347	1.88654	5.65961	0.469928	4	2	-9	-2	-0.0412452	0.0109409	-3.76982	0.000473533	0.000962411	0.421448	14360	-0.0412452	0.000473533	0.0109409	-3.76982	Left Arm Percent Fat	anthropometric	dexa	Riboflavin (Vitamin B2) (mg)	nutrients	dietary interview	4	0.0473661	1	BY<0.05	dexa	dietary interview	39177	1	Dietary Interview+Behavior	0.0178795
expo	DR2TVB2	DXDLATOT	0.00402451	0.0089288	0.682766	0.88596	0.450734	0.778593	2.33578	0	4	2	-5	0	0.00223415	0.0133156	0.167785	0.867504	2.82753e-06	0.37815	14314	0.00223415	0.867504	0.0133156	0.167785	Left Arm Total (grams)	anthropometric	dexa	Riboflavin (Vitamin B2) (mg)	nutrients	dietary interview	4	1	1	> BY & Bonf.	dexa	dietary interview	39177	1	Dietary Interview+Behavior	1
expo	DR2TVB2	DXDLLLE	0.0228405	0.00539325	0.0240959	0.242916	4.23502	0.34161	1.02483	0	4	2	3	0	0.0229657	0.0116706	1.96783	0.0552681	0.000297599	0.461106	14126	0.0229657	0.0552681	0.0116706	1.96783	Left Leg Lean excl Bone Mineral Content (grams)	anthropometric	dexa	Riboflavin (Vitamin B2) (mg)	nutrients	dietary interview	4	1	1	> BY & Bonf.	dexa	dietary interview	39177	1	Dietary Interview+Behavior	0.795517
expo	DR2TVB2	DXDLLPF	-0.0501945	0.0150647	0.0446547	0.0273098	-3.33194	2.17082	6.51247	0.539345	4	2	-9	-2	-0.0438801	0.011508	-3.81301	0.000415155	0.00108644	0.434111	14126	-0.0438801	0.000415155	0.011508	-3.81301	Left Leg Percent Fat	anthropometric	dexa	Riboflavin (Vitamin B2) (mg)	nutrients	dietary interview	4	0.0424506	1	BY<0.05	dexa	dietary interview	39177	1	Dietary Interview+Behavior	0.0212077
expo	DR2TVB2	DXDLLTOT	-0.00311831	0.0113761	0.80179	0.955285	-0.274111	1.30531	3.91593	0.233898	4	2	-9	-2	-0.00131669	0.0146053	-0.0901519	0.928567	9.79597e-07	0.26956	14081	-0.00131669	0.928567	0.0146053	-0.0901519	Left Leg Total (grams)	anthropometric	dexa	Riboflavin (Vitamin B2) (mg)	nutrients	dietary interview	4	1	1	> BY & Bonf.	dexa	dietary interview	39177	1	Dietary Interview+Behavior	1
expo	DR2TVB2	DXDRALE	0.0204337	0.00296046	0.00623199	0.174909	6.9022	0.161483	0.484449	0	4	2	5	2	0.0239947	0.0111713	2.1479	0.0371428	0.000325607	0.590282	14254	0.0239947	0.0371428	0.0111713	2.1479	Right Arm Lean excl Bone Mineral Content (grams)	anthropometric	dexa	Riboflavin (Vitamin B2) (mg)	nutrients	dietary interview	4	1	1	> BY & Bonf.	dexa	dietary interview	39177	1	Dietary Interview+Behavior	0.638169
expo	DR2TVB2	DXDRAPF	-0.0390473	0.0139853	0.0683038	0.0550074	-2.79203	1.75753	5.27258	0.431018	4	2	-9	-2	-0.044416	0.0111764	-3.97408	0.000252841	0.00111568	0.407435	14254	-0.044416	0.000252841	0.0111764	-3.97408	Right Arm Percent Fat	anthropometric	dexa	Riboflavin (Vitamin B2) (mg)	nutrients	dietary interview	4	0.0279398	1	BY<0.05	dexa	dietary interview	39177	1	Dietary Interview+Behavior	0.0125266
expo	DR2TVB2	DXDRATOT	0.00217565	0.00619088	0.7485	0.965963	0.351428	0.363185	1.08956	0	4	2	-5	0	-0.000814021	0.0128777	-0.0632116	0.949878	3.75032e-07	0.404477	14206	-0.000814021	0.949878	0.0128777	-0.0632116	Right Arm Total (grams)	anthropometric	dexa	Riboflavin (Vitamin B2) (mg)	nutrients	dietary interview	4	1	1	> BY & Bonf.	dexa	dietary interview	39177	1	Dietary Interview+Behavior	1
expo	DR2TVB2	DXDRLLE	0.0300117	0.00320719	0.00258465	0.187675	9.35762	0.0929382	0.278815	0	4	2	5	0	0.0275416	0.0132894	2.07245	0.0439814	0.00042763	0.45257	14077	0.0275416	0.0439814	0.0132894	2.07245	Right Leg Lean excl Bone Mineral Content (grams)	anthropometric	dexa	Riboflavin (Vitamin B2) (mg)	nutrients	dietary interview	4	1	1	> BY & Bonf.	dexa	dietary interview	39177	1	Dietary Interview+Behavior	0.674023
expo	DR2TVB2	DXDRLPF	-0.0442003	0.0133823	0.0456342	0.0515185	-3.3029	1.63267	4.898	0.387505	4	2	-9	-2	-0.0410295	0.0115322	-3.55781	0.000894873	0.000949035	0.4366	14077	-0.0410295	0.000894873	0.0115322	-3.55781	Right Leg Percent Fat	anthropometric	dexa	Riboflavin (Vitamin B2) (mg)	nutrients	dietary interview	4	0.0803889	1	> BY & Bonf.	dexa	dietary interview	39177	1	Dietary Interview+Behavior	0.036428
expo	DR2TVB2	DXDRLTOT	0.00710576	0.00815677	0.44778	0.780079	0.871149	0.474129	1.42239	0	4	2	-7	0	0.00602169	0.0157694	0.38186	0.704363	2.04541e-05	0.268308	14031	0.00602169	0.704363	0.0157694	0.38186	Right Leg Total (grams)	anthropometric	dexa	Riboflavin (Vitamin B2) (mg)	nutrients	dietary interview	4	1	1	> BY & Bonf.	dexa	dietary interview	39177	1	Dietary Interview+Behavior	1
expo	DR2TVB2	DXDSTA	0.0114442	0.00668222	0.185298	0.472829	1.71264	0.476559	1.42968	0	4	2	1	0	0.0205656	0.0138192	1.48819	0.143676	0.000238761	0.542489	13257	0.0205656	0.143676	0.0138192	1.48819	Subtotal Area (cm^2)	anthropometric	dexa	Riboflavin (Vitamin B2) (mg)	nutrients	dietary interview	4	1	1	> BY & Bonf.	dexa	dietary interview	39177	1	Dietary Interview+Behavior	1
expo	DR2TVB2	DXDSTBMC	0.0175636	0.00726731	0.09444	0.319776	2.41679	0.671795	2.01539	0	4	2	1	0	0.0223139	0.0137332	1.62481	0.111188	0.000281081	0.519469	13257	0.0223139	0.111188	0.0137332	1.62481	Subtotal Bone Mineral Content (grams)	anthropometric	dexa	Riboflavin (Vitamin B2) (mg)	nutrients	dietary interview	4	1	1	> BY & Bonf.	dexa	dietary interview	39177	1	Dietary Interview+Behavior	1
expo	DR2TVB2	DXDSTBMD	0.0174332	0.00657331	0.076854	0.381372	2.65212	0.571365	1.71409	0	4	2	-5	0	0.0130609	0.0104106	1.25458	0.216109	9.63003e-05	0.459578	13257	0.0130609	0.216109	0.0104106	1.25458	Subtotal Bone Mineral Density (grams/cm^2)	anthropometric	dexa	Riboflavin (Vitamin B2) (mg)	nutrients	dietary interview	4	1	1	> BY & Bonf.	dexa	dietary interview	39177	1	Dietary Interview+Behavior	1
expo	DR2TVB2	DXDSTFAT	-0.0384481	0.0138645	0.069387	0.084698	-2.77313	1.44025	4.32076	0.305677	4	2	-9	-2	-0.0442235	0.0132743	-3.33151	0.00173292	0.00110528	0.228652	13689	-0.0442235	0.00173292	0.0132743	-3.33151	Subtotal Fat (g)	anthropometric	dexa	Riboflavin (Vitamin B2) (mg)	nutrients	dietary interview	4	0.13805	1	> BY & Bonf.	dexa	dietary interview	39177	1	Dietary Interview+Behavior	0.0453571
expo	DR2TVB2	DXDSTLE	0.0132962	0.00511306	0.0803454	0.48797	2.60044	0.278751	0.836254	0	4	2	3	0	0.015585	0.0130138	1.19758	0.237352	0.000137272	0.517391	13689	0.015585	0.237352	0.0130138	1.19758	Subtotal Lean excl BMC (g)	anthropometric	dexa	Riboflavin (Vitamin B2) (mg)	nutrients	dietary interview	4	1	1	> BY & Bonf.	dexa	dietary interview	39177	1	Dietary Interview+Behavior	1
expo	DR2TVB2	DXDSTLI	0.0138119	0.0071561	0.149153	0.460727	1.93009	0.52071	1.56213	0	4	2	5	2	0.0186783	0.013349	1.39923	0.168599	0.000196859	0.523612	13230	0.0186783	0.168599	0.013349	1.39923	Subtotal Lean incl BMC (g)	anthropometric	dexa	Riboflavin (Vitamin B2) (mg)	nutrients	dietary interview	4	1	1	> BY & Bonf.	dexa	dietary interview	39177	1	Dietary Interview+Behavior	1
expo	DR2TVB2	DXDSTPF	-0.0570303	0.0137388	0.0254078	0.00896719	-4.15104	1.61282	4.83847	0.379969	4	2	-9	-2	-0.0585821	0.0115237	-5.08362	6.9599e-06	0.00193954	0.380009	13689	-0.0585821	6.9599e-06	0.0115237	-5.08362	Subtotal Percent Fat	anthropometric	dexa	Riboflavin (Vitamin B2) (mg)	nutrients	dietary interview	4	0.00130705	0.861455	BY<0.05	dexa	dietary interview	39177	1	Dietary Interview+Behavior	0.000530213
expo	DR2TVB2	DXDSTTOT	-0.0118846	0.0102417	0.329836	0.583234	-1.16041	0.892293	2.67688	0	4	2	-9	-2	-0.0133247	0.0138238	-0.963901	0.340247	0.000100343	0.353281	13689	-0.0133247	0.340247	0.0138238	-0.963901	Subtotal (Total excl Head) (g)	anthropometric	dexa	Riboflavin (Vitamin B2) (mg)	nutrients	dietary interview	4	1	1	> BY & Bonf.	dexa	dietary interview	39177	1	Dietary Interview+Behavior	1
expo	DR2TVB2	DXDTOA	0.0146911	0.00673435	0.117181	0.376998	2.18152	0.48538	1.45614	0	4	2	3	0	0.0225059	0.0129582	1.73681	0.0892627	0.000287217	0.538929	13462	0.0225059	0.0892627	0.0129582	1.73681	Total Area (cm^2)	anthropometric	dexa	Riboflavin (Vitamin B2) (mg)	nutrients	dietary interview	4	1	1	> BY & Bonf.	dexa	dietary interview	39177	1	Dietary Interview+Behavior	1
expo	DR2TVB2	DXDTOBMC	0.0250038	0.0062534	0.0280371	0.170361	3.99844	0.487502	1.46251	0	4	2	3	0	0.0280511	0.0125235	2.23988	0.030084	0.000446185	0.526538	13462	0.0280511	0.030084	0.0125235	2.23988	Total Bone Mineral Content (g)	anthropometric	dexa	Riboflavin (Vitamin B2) (mg)	nutrients	dietary interview	4	1	1	> BY & Bonf.	dexa	dietary interview	39177	1	Dietary Interview+Behavior	0.728247
expo	DR2TVB2	DXDTOBMD	0.0248241	0.0062209	0.0281844	0.147692	3.99044	0.607631	1.82289	0	4	2	-5	0	0.0225266	0.00937038	2.40402	0.0203953	0.000287745	0.463367	13462	0.0225266	0.0203953	0.00937038	2.40402	Total Bone Mineral Density (g/cm^2)	anthropometric	dexa	Riboflavin (Vitamin B2) (mg)	nutrients	dietary interview	4	0.954542	1	> BY & Bonf.	dexa	dietary interview	39177	1	Dietary Interview+Behavior	0.668697
expo	DR2TVB2	DXDTOFAT	-0.0367947	0.0136051	0.0735066	0.109765	-2.70448	1.28919	3.86757	0.224319	4	2	-9	-2	-0.0412418	0.0131752	-3.13026	0.00306443	0.000963949	0.225733	13431	-0.0412418	0.00306443	0.0131752	-3.13026	Total Fat (g)	anthropometric	dexa	Riboflavin (Vitamin B2) (mg)	nutrients	dietary interview	4	0.217493	1	> BY & Bonf.	dexa	dietary interview	39177	1	Dietary Interview+Behavior	0.0719473
expo	DR2TVB2	DXDTOLE	0.0126085	0.00516023	0.0922196	0.504957	2.44341	0.284574	0.853722	0	4	2	1	0	0.0150559	0.0128518	1.1715	0.247563	0.00012811	0.517956	13689	0.0150559	0.247563	0.0128518	1.1715	Total Lean excl BMC (g)	anthropometric	dexa	Riboflavin (Vitamin B2) (mg)	nutrients	dietary interview	4	1	1	> BY & Bonf.	dexa	dietary interview	39177	1	Dietary Interview+Behavior	1
expo	DR2TVB2	DXDTOLI	0.0154296	0.00506003	0.0554579	0.438353	3.04932	0.257321	0.771962	0	4	2	3	0	0.0175246	0.012867	1.36198	0.179984	0.00017405	0.52252	13431	0.0175246	0.179984	0.012867	1.36198	Total Lean incl BMC (g)	anthropometric	dexa	Riboflavin (Vitamin B2) (mg)	nutrients	dietary interview	4	1	1	> BY & Bonf.	dexa	dietary interview	39177	1	Dietary Interview+Behavior	1
expo	DR2TVB2	DXDTOPF	-0.0547143	0.0134278	0.0266811	0.0138921	-4.07472	1.45102	4.35305	0.310828	4	2	-9	-2	-0.0561359	0.0116708	-4.80996	1.72719e-05	0.00178591	0.376831	13431	-0.0561359	1.72719e-05	0.0116708	-4.80996	Total Percent Fat	anthropometric	dexa	Riboflavin (Vitamin B2) (mg)	nutrients	dietary interview	4	0.00284443	1	BY<0.05	dexa	dietary interview	39177	1	Dietary Interview+Behavior	0.00110702
expo	DR2TVB2	DXDTOTOT	-0.00921229	0.00993438	0.422162	0.675603	-0.927314	0.770068	2.3102	0	4	2	-9	-2	-0.0102565	0.0135918	-0.754608	0.454415	5.96179e-05	0.355897	13431	-0.0102565	0.454415	0.0135918	-0.754608	Total Lean+Fat (g)	anthropometric	dexa	Riboflavin (Vitamin B2) (mg)	nutrients	dietary interview	4	1	1	> BY & Bonf.	dexa	dietary interview	39177	1	Dietary Interview+Behavior	1
expo	DR2TVB2	DXDTRA	0.0168929	0.00559815	0.0568676	0.41815	3.01759	0.307313	0.921939	0	4	2	5	2	0.0180464	0.0115198	1.56655	0.124225	0.000184272	0.482667	14102	0.0180464	0.124225	0.0115198	1.56655	Trunk Bone area (cm^2)	anthropometric	dexa	Riboflavin (Vitamin B2) (mg)	nutrients	dietary interview	4	1	1	> BY & Bonf.	dexa	dietary interview	39177	1	Dietary Interview+Behavior	1
expo	DR2TVB2	DXDTRBMC	0.0174565	0.00950339	0.163546	0.401455	1.83687	0.911618	2.73485	0	4	2	3	0	0.0183744	0.012758	1.44022	0.156727	0.000191022	0.427809	14097	0.0183744	0.156727	0.012758	1.44022	Trunk Bone Mineral Content (grams)	anthropometric	dexa	Riboflavin (Vitamin B2) (mg)	nutrients	dietary interview	4	1	1	> BY & Bonf.	dexa	dietary interview	39177	1	Dietary Interview+Behavior	1
expo	DR2TVB2	DXDTRBMD	0.0118692	0.00994284	0.318368	0.616362	1.19375	1.00161	3.00482	0.00160354	4	2	-5	0	0.00845002	0.0122505	0.689767	0.493882	4.04013e-05	0.341316	14102	0.00845002	0.493882	0.0122505	0.689767	Trunk Bone BMD (g/cm^2)	anthropometric	dexa	Riboflavin (Vitamin B2) (mg)	nutrients	dietary interview	4	1	1	> BY & Bonf.	dexa	dietary interview	39177	1	Dietary Interview+Behavior	1
expo	DR2TVB2	DXDTRLE	0.00715102	0.0146383	0.658667	0.662826	0.488514	1.83933	5.51798	0.456323	4	2	5	2	0.0127455	0.0122144	1.04348	0.302298	9.18291e-05	0.501123	14086	0.0127455	0.302298	0.0122144	1.04348	Trunk Lean excl Bone Mineral Content (grams)	anthropometric	dexa	Riboflavin (Vitamin B2) (mg)	nutrients	dietary interview	4	1	1	> BY & Bonf.	dexa	dietary interview	39177	1	Dietary Interview+Behavior	1
expo	DR2TVB2	DXDTRPF	-0.0650052	0.0210273	0.0536522	0.00450916	-3.09146	3.19242	9.57727	0.686758	4	2	-9	-2	-0.0689469	0.0122693	-5.61947	1.14243e-06	0.00268717	0.316212	14086	-0.0689469	1.14243e-06	0.0122693	-5.61947	Trunk Percent Fat	anthropometric	dexa	Riboflavin (Vitamin B2) (mg)	nutrients	dietary interview	4	0.000270398	0.141403	BY<0.05	dexa	dietary interview	39177	1	Dietary Interview+Behavior	0.000114475
expo	DR2TVB2	DXDTRTOT	-0.028412	0.0233542	0.310751	0.303014	-1.21657	4.5295	13.5885	0.779225	4	2	-9	-2	-0.0179675	0.0122533	-1.46634	0.149508	0.000182552	0.36794	14078	-0.0179675	0.149508	0.0122533	-1.46634	Trunk Total (grams)	anthropometric	dexa	Riboflavin (Vitamin B2) (mg)	nutrients	dietary interview	4	1	1	> BY & Bonf.	dexa	dietary interview	39177	1	Dietary Interview+Behavior	1
expo	DR2TVB2	DXXHEA	0.0623027	0.0224122	0.0689991	0.00675751	2.77985	3.35788	10.0736	0.702193	4	2	9	2	0.0680476	0.0125808	5.40887	2.33228e-06	0.00262884	0.262272	14412	0.0680476	2.33228e-06	0.0125808	5.40887	Head Area (cm^2)	anthropometric	dexa	Riboflavin (Vitamin B2) (mg)	nutrients	dietary interview	4	0.000505436	0.288676	BY<0.05	dexa	dietary interview	39177	1	Dietary Interview+Behavior	0.000607623
expo	DR2TVB2	DXXHEBMC	0.0426719	0.00834162	0.0144563	0.070091	5.11555	0.506756	1.52027	0	4	2	5	0	0.0421278	0.0126452	3.33152	0.00173287	0.00100757	0.367393	14412	0.0421278	0.00173287	0.0126452	3.33152	Head Bone Mineral Content (grams)	anthropometric	dexa	Riboflavin (Vitamin B2) (mg)	nutrients	dietary interview	4	0.13805	1	> BY & Bonf.	dexa	dietary interview	39177	1	Dietary Interview+Behavior	0.386595
expo	DR2TVB2	DXXHEBMD	0.0164551	0.00796974	0.130905	0.398522	2.0647	0.587603	1.76281	0	4	2	-5	0	0.0201205	0.0111615	1.80266	0.0781412	0.000229834	0.450966	14412	0.0201205	0.0781412	0.0111615	1.80266	Head Bone Mineral Density (grams/cm^2)	anthropometric	dexa	Riboflavin (Vitamin B2) (mg)	nutrients	dietary interview	4	1	1	> BY & Bonf.	dexa	dietary interview	39177	1	Dietary Interview+Behavior	1
expo	DR2TVB2	DXXHEFAT	-0.00595697	0.00654316	0.429729	0.779689	-0.910412	0.379033	1.1371	0	4	2	-9	-2	-0.0072883	0.0110346	-0.660495	0.512303	3.01573e-05	0.349641	14412	-0.0072883	0.512303	0.0110346	-0.660495	Head Fat (grams)	anthropometric	dexa	Riboflavin (Vitamin B2) (mg)	nutrients	dietary interview	4	1	1	> BY & Bonf.	dexa	dietary interview	39177	1	Dietary Interview+Behavior	1
expo	DR2TVB2	DXXHELI	0.0155994	0.00780155	0.13939	0.461071	1.99952	0.62379	1.87137	0	4	2	-3	0	0.0124862	0.0105122	1.18778	0.241151	8.8512e-05	0.420754	14412	0.0124862	0.241151	0.0105122	1.18778	Head Lean incl Bone Mineral Content (grams)	anthropometric	dexa	Riboflavin (Vitamin B2) (mg)	nutrients	dietary interview	4	1	1	> BY & Bonf.	dexa	dietary interview	39177	1	Dietary Interview+Behavior	1
expo	DR2TVB2	DXXLAA	0.0104928	0.00866378	0.312556	0.516373	1.21111	0.739963	2.21989	0	4	2	-5	0	0.0200265	0.0152884	1.30991	0.196873	0.000227716	0.540935	14373	0.0200265	0.196873	0.0152884	1.30991	Left Arm Area (cm^2)	anthropometric	dexa	Riboflavin (Vitamin B2) (mg)	nutrients	dietary interview	4	1	1	> BY & Bonf.	dexa	dietary interview	39177	1	Dietary Interview+Behavior	1
expo	DR2TVB2	DXXLABMC	0.0152382	0.00692979	0.115286	0.34937	2.19894	0.558478	1.67544	0	4	2	-1	0	0.0222183	0.0133048	1.66994	0.101873	0.000280289	0.578658	14373	0.0222183	0.101873	0.0133048	1.66994	Left Arm Body Mineral Content (grams)	anthropometric	dexa	Riboflavin (Vitamin B2) (mg)	nutrients	dietary interview	4	1	1	> BY & Bonf.	dexa	dietary interview	39177	1	Dietary Interview+Behavior	1
expo	DR2TVB2	DXXLABMD	0.0148566	0.00616163	0.0949194	0.412552	2.41115	0.536438	1.60931	0	4	2	-1	0	0.0115513	0.00842912	1.37041	0.177358	7.57613e-05	0.548925	14373	0.0115513	0.177358	0.00842912	1.37041	Left Arm Body Mineral Density (grams/cm^2)	anthropometric	dexa	Riboflavin (Vitamin B2) (mg)	nutrients	dietary interview	4	1	1	> BY & Bonf.	dexa	dietary interview	39177	1	Dietary Interview+Behavior	1
expo	DR2TVB2	DXXLAFAT	-0.0241162	0.0142648	0.189492	0.209405	-1.6906	1.5989	4.79669	0.374569	4	2	-9	-2	-0.0343948	0.0131865	-2.60833	0.0123041	0.000669269	0.189035	14360	-0.0343948	0.0123041	0.0131865	-2.60833	Left Arm Fat (grams)	anthropometric	dexa	Riboflavin (Vitamin B2) (mg)	nutrients	dietary interview	4	0.648236	1	> BY & Bonf.	dexa	dietary interview	39177	1	Dietary Interview+Behavior	0.203218
expo	DR2TVB2	DXXLALI	0.0246237	0.00593368	0.0254275	0.149798	4.14982	0.509117	1.52735	0	4	2	5	2	0.0278349	0.0118455	2.34983	0.0232283	0.00043991	0.574594	14373	0.0278349	0.0232283	0.0118455	2.34983	Left Arm Lean incl BMC (grams)	anthropometric	dexa	Riboflavin (Vitamin B2) (mg)	nutrients	dietary interview	4	1	1	> BY & Bonf.	dexa	dietary interview	39177	1	Dietary Interview+Behavior	0.412847
expo	DR2TVB2	DXXLLA	0.0187168	0.00850847	0.115195	0.217239	2.19979	0.912413	2.73724	0	4	2	7	2	0.0284416	0.0123469	2.30355	0.0259223	0.000458374	0.47126	14146	0.0284416	0.0259223	0.0123469	2.30355	Left Leg Area(cm^2)	anthropometric	dexa	Riboflavin (Vitamin B2) (mg)	nutrients	dietary interview	4	1	1	> BY & Bonf.	dexa	dietary interview	39177	1	Dietary Interview+Behavior	0.726181
expo	DR2TVB2	DXXLLBMC	0.0269361	0.00527194	0.0145048	0.119293	5.10933	0.375697	1.12709	0	4	2	7	2	0.0286833	0.0117884	2.43317	0.0190037	0.000466198	0.48669	14146	0.0286833	0.0190037	0.0117884	2.43317	Left Leg Bone Mineral Content (grams)	anthropometric	dexa	Riboflavin (Vitamin B2) (mg)	nutrients	dietary interview	4	0.905808	1	> BY & Bonf.	dexa	dietary interview	39177	1	Dietary Interview+Behavior	0.618873
expo	DR2TVB2	DXXLLBMD	0.0228443	0.00740214	0.0538746	0.316066	3.08618	0.54525	1.63575	0	4	2	3	0	0.0164936	0.0105645	1.56123	0.125476	0.00015415	0.413974	14146	0.0164936	0.125476	0.0105645	1.56123	Left Leg Bone Mineral Density (grams/cm^2)	anthropometric	dexa	Riboflavin (Vitamin B2) (mg)	nutrients	dietary interview	4	1	1	> BY & Bonf.	dexa	dietary interview	39177	1	Dietary Interview+Behavior	1
expo	DR2TVB2	DXXLLFAT	-0.0347749	0.0164713	0.12522	0.138891	-2.11124	2.47436	7.42309	0.595855	4	2	-9	-2	-0.0339704	0.0143898	-2.36073	0.0226317	0.000651137	0.200512	14126	-0.0339704	0.0226317	0.0143898	-2.36073	Left Leg Fat (grams)	anthropometric	dexa	Riboflavin (Vitamin B2) (mg)	nutrients	dietary interview	4	1	1	> BY & Bonf.	dexa	dietary interview	39177	1	Dietary Interview+Behavior	0.37083
expo	DR2TVB2	DXXLLLI	0.0289012	0.00439001	0.00713142	0.176462	6.58339	0.185249	0.555747	0	4	2	3	0	0.0283876	0.0121386	2.33861	0.0238574	0.000456634	0.465151	14146	0.0283876	0.0238574	0.0121386	2.33861	Left Leg Lean incl Bone Mineral Content (grams)	anthropometric	dexa	Riboflavin (Vitamin B2) (mg)	nutrients	dietary interview	4	1	1	> BY & Bonf.	dexa	dietary interview	39177	1	Dietary Interview+Behavior	0.408916
expo	DR2TVB2	DXXLRA	-0.00663266	0.00824356	0.479913	0.841986	-0.804587	0.451469	1.35441	0	4	2	-9	-2	-0.00240122	0.0127466	-0.188381	0.851425	3.2623e-06	0.31469	14097	-0.00240122	0.851425	0.0127466	-0.188381	Left Ribs Area(cm^2)	anthropometric	dexa	Riboflavin (Vitamin B2) (mg)	nutrients	dietary interview	4	1	1	> BY & Bonf.	dexa	dietary interview	39177	1	Dietary Interview+Behavior	1
expo	DR2TVB2	DXXLRBMC	0.00122581	0.0143442	0.937282	0.912844	0.0854565	1.71225	5.13674	0.415972	4	2	-7	0	0.00476634	0.0116037	0.410761	0.683197	1.28537e-05	0.37677	14097	0.00476634	0.683197	0.0116037	0.410761	Left Ribs Bone Mineral Content (grams)	anthropometric	dexa	Riboflavin (Vitamin B2) (mg)	nutrients	dietary interview	4	1	1	> BY & Bonf.	dexa	dietary interview	39177	1	Dietary Interview+Behavior	1
expo	DR2TVB2	DXXLRBMD	0.00493583	0.0177811	0.799358	0.747233	0.277589	2.62959	7.88878	0.619713	4	2	-7	0	0.00982544	0.0120291	0.816805	0.418343	5.46215e-05	0.304573	14097	0.00982544	0.418343	0.0120291	0.816805	Left Ribs Bone Mineral Density (grams/cm^2)	anthropometric	dexa	Riboflavin (Vitamin B2) (mg)	nutrients	dietary interview	4	1	1	> BY & Bonf.	dexa	dietary interview	39177	1	Dietary Interview+Behavior	1
expo	DR2TVB2	DXXLSA	0.0123065	0.00638351	0.14948	0.513547	1.92786	0.376697	1.13009	0	4	2	7	2	0.016144	0.0107523	1.50145	0.140223	0.000147463	0.438455	14097	0.016144	0.140223	0.0107523	1.50145	Lumbar Spine Area (cm^2)	anthropometric	dexa	Riboflavin (Vitamin B2) (mg)	nutrients	dietary interview	4	1	1	> BY & Bonf.	dexa	dietary interview	39177	1	Dietary Interview+Behavior	1
expo	DR2TVB2	DXXLSBMC	0.0233783	0.00481767	0.0167045	0.347249	4.85262	0.172447	0.517342	0	4	2	7	2	0.0235171	0.0145594	1.61524	0.113248	0.000312914	0.361204	14097	0.0235171	0.113248	0.0145594	1.61524	Lumbar Spine Bone Mineral Content (grams)	anthropometric	dexa	Riboflavin (Vitamin B2) (mg)	nutrients	dietary interview	4	1	1	> BY & Bonf.	dexa	dietary interview	39177	1	Dietary Interview+Behavior	1
expo	DR2TVB2	DXXLSBMD	0.0183677	0.00127412	0.000723547	0.438974	14.416	0.0143216	0.0429648	0	4	2	-5	0	0.0174487	0.0158864	1.09834	0.277897	0.00017226	0.311842	14097	0.0174487	0.277897	0.0158864	1.09834	Lumbar Spine Bone Mineral Density (grams/cm^2)	anthropometric	dexa	Riboflavin (Vitamin B2) (mg)	nutrients	dietary interview	4	1	1	> BY & Bonf.	dexa	dietary interview	39177	1	Dietary Interview+Behavior	1
expo	DR2TVB2	DXXPEA	0.0631683	0.002536	0.000141875	0.0108087	24.9086	0.047252	0.141756	0	4	2	9	2	0.0661637	0.0168111	3.93571	0.000284748	0.00247685	0.337186	14097	0.0661637	0.000284748	0.0168111	3.93571	Pelvis Area (cm^2)	anthropometric	dexa	Riboflavin (Vitamin B2) (mg)	nutrients	dietary interview	4	0.0308807	1	BY<0.05	dexa	dietary interview	39177	1	Dietary Interview+Behavior	0.021819
expo	DR2TVB2	DXXPEBMC	0.043628	0.00609927	0.00562685	0.0745333	7.15298	0.271288	0.813863	0	4	2	7	2	0.0437997	0.0153875	2.84645	0.00663618	0.00108543	0.348547	14097	0.0437997	0.00663618	0.0153875	2.84645	Pelvis Bone Mineral Content (grams)	anthropometric	dexa	Riboflavin (Vitamin B2) (mg)	nutrients	dietary interview	4	0.400709	1	> BY & Bonf.	dexa	dietary interview	39177	1	Dietary Interview+Behavior	0.246987
expo	DR2TVB2	DXXPEBMD	-0.000373565	0.010916	0.97485	0.8985	-0.0342217	1.02612	3.07835	0.0254529	4	2	-9	-2	-0.00557481	0.0120255	-0.463582	0.645182	1.75841e-05	0.320191	14097	-0.00557481	0.645182	0.0120255	-0.463582	Pelvis Bone Mineral Density (grams/cm^2)	anthropometric	dexa	Riboflavin (Vitamin B2) (mg)	nutrients	dietary interview	4	1	1	> BY & Bonf.	dexa	dietary interview	39177	1	Dietary Interview+Behavior	1
expo	DR2TVB2	DXXRAA	0.00280255	0.00921264	0.78085	0.783227	0.304207	0.850363	2.55109	0	4	2	-7	0	0.0117292	0.0153034	0.766441	0.447416	7.80363e-05	0.570523	14298	0.0117292	0.447416	0.0153034	0.766441	Right Arm Area (cm^2)	anthropometric	dexa	Riboflavin (Vitamin B2) (mg)	nutrients	dietary interview	4	1	1	> BY & Bonf.	dexa	dietary interview	39177	1	Dietary Interview+Behavior	1
expo	DR2TVB2	DXXRABMC	0.00845777	0.00721005	0.325438	0.536066	1.17305	0.659902	1.9797	0	4	2	-3	0	0.0160489	0.0126575	1.26794	0.211342	0.0001461	0.594056	14298	0.0160489	0.211342	0.0126575	1.26794	Right Arm Bone Mineral Content (grams)	anthropometric	dexa	Riboflavin (Vitamin B2) (mg)	nutrients	dietary interview	4	1	1	> BY & Bonf.	dexa	dietary interview	39177	1	Dietary Interview+Behavior	1
expo	DR2TVB2	DXXRABMD	0.0131527	0.00402444	0.0468406	0.453284	3.2682	0.232708	0.698123	0	4	2	-1	0	0.0114251	0.00864	1.32235	0.192733	7.40425e-05	0.543874	14298	0.0114251	0.192733	0.00864	1.32235	Right Arm Bone Mineral Density (grams/cm^2)	anthropometric	dexa	Riboflavin (Vitamin B2) (mg)	nutrients	dietary interview	4	1	1	> BY & Bonf.	dexa	dietary interview	39177	1	Dietary Interview+Behavior	1
expo	DR2TVB2	DXXRAFAT	-0.0275292	0.0138742	0.141479	0.203708	-1.9842	1.23912	3.71735	0.192973	4	2	-9	-2	-0.0371359	0.013339	-2.78401	0.00782443	0.000779921	0.185401	14254	-0.0371359	0.00782443	0.013339	-2.78401	Right Arm Fat (grams)	anthropometric	dexa	Riboflavin (Vitamin B2) (mg)	nutrients	dietary interview	4	0.455551	1	> BY & Bonf.	dexa	dietary interview	39177	1	Dietary Interview+Behavior	0.15715
expo	DR2TVB2	DXXRALI	0.0201836	0.00279342	0.0054666	0.176	7.22541	0.145068	0.435203	0	4	2	5	2	0.0238788	0.0111693	2.13791	0.0379909	0.000323435	0.594648	14298	0.0238788	0.0379909	0.0111693	2.13791	Right Arm Lean incl Bone Mineral Content (grams)	anthropometric	dexa	Riboflavin (Vitamin B2) (mg)	nutrients	dietary interview	4	1	1	> BY & Bonf.	dexa	dietary interview	39177	1	Dietary Interview+Behavior	0.654616
expo	DR2TVB2	DXXRLA	0.0244016	0.00618224	0.0290007	0.164749	3.94706	0.434999	1.305	0	4	2	7	2	0.0299323	0.0115175	2.59886	0.0126022	0.000506786	0.462058	14113	0.0299323	0.0126022	0.0115175	2.59886	Right Leg Area (cm^2)	anthropometric	dexa	Riboflavin (Vitamin B2) (mg)	nutrients	dietary interview	4	0.659468	1	> BY & Bonf.	dexa	dietary interview	39177	1	Dietary Interview+Behavior	0.387246
expo	DR2TVB2	DXXRLBMC	0.0279282	0.00535749	0.0137243	0.106606	5.21292	0.414732	1.2442	0	4	2	5	0	0.0302948	0.0129031	2.34787	0.0233375	0.000519138	0.482173	14113	0.0302948	0.0233375	0.0129031	2.34787	Right Leg Bone Mineral Content (grams)	anthropometric	dexa	Riboflavin (Vitamin B2) (mg)	nutrients	dietary interview	4	1	1	> BY & Bonf.	dexa	dietary interview	39177	1	Dietary Interview+Behavior	0.633339
expo	DR2TVB2	DXXRLBMD	0.0235613	0.00870966	0.0734627	0.255492	2.70519	0.920632	2.7619	0	4	2	-1	0	0.0180129	0.0113749	1.58357	0.120296	0.000183532	0.430494	14113	0.0180129	0.120296	0.0113749	1.58357	Right Leg Bone Mineral Density (grams/cm^2)	anthropometric	dexa	Riboflavin (Vitamin B2) (mg)	nutrients	dietary interview	4	1	1	> BY & Bonf.	dexa	dietary interview	39177	1	Dietary Interview+Behavior	1
expo	DR2TVB2	DXXRLFAT	-0.0233593	0.0137675	0.188323	0.328117	-1.69669	1.34266	4.02798	0.255209	4	2	-9	-2	-0.0260002	0.0150421	-1.72849	0.0907568	0.000381104	0.206898	14077	-0.0260002	0.0907568	0.0150421	-1.72849	Right Leg Fat (grams)	anthropometric	dexa	Riboflavin (Vitamin B2) (mg)	nutrients	dietary interview	4	1	1	> BY & Bonf.	dexa	dietary interview	39177	1	Dietary Interview+Behavior	1
expo	DR2TVB2	DXXRLLI	0.0334691	0.00230581	0.000708984	0.133246	14.5151	0.0482811	0.144843	0	4	2	5	0	0.0320276	0.0133995	2.39021	0.0210862	0.000580221	0.458533	14113	0.0320276	0.0210862	0.0133995	2.39021	Right Leg Lean incl Bone Mineral Content (grams)	anthropometric	dexa	Riboflavin (Vitamin B2) (mg)	nutrients	dietary interview	4	0.979501	1	> BY & Bonf.	dexa	dietary interview	39177	1	Dietary Interview+Behavior	0.378864
expo	DR2TVB2	DXXRRA	-0.0271149	0.0140793	0.149772	0.294164	-1.92587	1.26154	3.78462	0.207318	4	2	-9	-2	-0.0233406	0.0127736	-1.82726	0.0742973	0.000308237	0.310208	14097	-0.0233406	0.0742973	0.0127736	-1.82726	Right Ribs Area (cm^2)	anthropometric	dexa	Riboflavin (Vitamin B2) (mg)	nutrients	dietary interview	4	1	1	> BY & Bonf.	dexa	dietary interview	39177	1	Dietary Interview+Behavior	1
expo	DR2TVB2	DXXRRBMC	-0.0319187	0.0214752	0.233897	0.239953	-1.4863	3.45749	10.3725	0.710773	4	2	-9	-2	-0.0218159	0.0116674	-1.86981	0.0680247	0.00026928	0.335418	14097	-0.0218159	0.0680247	0.0116674	-1.86981	Right Ribs Bone Mineral Content (grams)	anthropometric	dexa	Riboflavin (Vitamin B2) (mg)	nutrients	dietary interview	4	1	1	> BY & Bonf.	dexa	dietary interview	39177	1	Dietary Interview+Behavior	1
expo	DR2TVB2	DXXRRBMD	-0.0257068	0.022431	0.334907	0.408058	-1.14604	4.73375	14.2013	0.788751	4	2	-9	-2	-0.0106778	0.012406	-0.860694	0.393969	6.45089e-05	0.289155	14097	-0.0106778	0.393969	0.012406	-0.860694	Right Ribs Bone Mineral Density (grams/cm^2)	anthropometric	dexa	Riboflavin (Vitamin B2) (mg)	nutrients	dietary interview	4	1	1	> BY & Bonf.	dexa	dietary interview	39177	1	Dietary Interview+Behavior	1
expo	DR2TVB2	DXXTRFAT	-0.0490926	0.0267372	0.163669	0.0366732	-1.83612	5.09894	15.2968	0.803881	4	2	-9	-2	-0.0495796	0.012581	-3.94083	0.000280276	0.00138954	0.243661	14086	-0.0495796	0.000280276	0.012581	-3.94083	Trunk Fat (grams)	anthropometric	dexa	Riboflavin (Vitamin B2) (mg)	nutrients	dietary interview	4	0.0304629	1	BY<0.05	dexa	dietary interview	39177	1	Dietary Interview+Behavior	0.00910884
expo	DR2TVB2	DXXTRLI	0.00933407	0.0147494	0.571781	0.598509	0.632844	1.81313	5.4394	0.448468	4	2	5	2	0.0146643	0.0123181	1.19047	0.240105	0.000121669	0.501518	14097	0.0146643	0.240105	0.0123181	1.19047	Trunk Lean incl Bone Mineral Content (grams)	anthropometric	dexa	Riboflavin (Vitamin B2) (mg)	nutrients	dietary interview	4	1	1	> BY & Bonf.	dexa	dietary interview	39177	1	Dietary Interview+Behavior	1
expo	DR2TVB2	DXXTSA	-0.0114066	0.00274015	0.0252189	0.555231	-4.16278	0.0787932	0.236379	0	4	2	3	0	-0.0126201	0.010669	-1.18287	0.243073	9.01121e-05	0.510196	14097	-0.0126201	0.243073	0.010669	-1.18287	Thoracic Spine Area (cm^2)	anthropometric	dexa	Riboflavin (Vitamin B2) (mg)	nutrients	dietary interview	4	1	1	> BY & Bonf.	dexa	dietary interview	39177	1	Dietary Interview+Behavior	1
expo	DR2TVB2	DXXTSBMC	-0.0134351	0.00919396	0.240082	0.474235	-1.4613	0.872522	2.61757	0	4	2	-9	-2	-0.0151442	0.0114978	-1.31714	0.194458	0.000129763	0.465699	14097	-0.0151442	0.194458	0.0114978	-1.31714	Thoracic Spine Bone Mineral Content (grams)	anthropometric	dexa	Riboflavin (Vitamin B2) (mg)	nutrients	dietary interview	4	1	1	> BY & Bonf.	dexa	dietary interview	39177	1	Dietary Interview+Behavior	1
expo	DR2TVB2	DXXTSBMD	-0.00878518	0.0136783	0.566405	0.524506	-0.642274	1.81014	5.43043	0.447558	4	2	-9	-2	-0.0168073	0.0118644	-1.41662	0.163481	0.000159829	0.356865	14097	-0.0168073	0.163481	0.0118644	-1.41662	Thoracic Spine Bone Mineral Density (grams/cm^2)	anthropometric	dexa	Riboflavin (Vitamin B2) (mg)	nutrients	dietary interview	4	1	1	> BY & Bonf.	dexa	dietary interview	39177	1	Dietary Interview+Behavior	1
expo	DR2TVB6	DXDHELE	0.0165536	0.0141183	0.325631	0.545277	1.1725	1.65056	4.95167	0.394143	4	2	9	2	0.0103947	0.0117581	0.884048	0.38137	7.4249e-05	0.406541	14412	0.0103947	0.38137	0.0117581	0.884048	Head Lean excl Bone Mineral Content (grams)	anthropometric	dexa	Vitamin B6 (mg)	nutrients	dietary interview	4	1	1	> BY & Bonf.	dexa	dietary interview	39177	1	Dietary Interview+Behavior	1
expo	DR2TVB6	DXDHEPF	-0.0510627	0.00400415	0.0010403	0.0602345	-12.7524	0.102042	0.306127	0	4	2	-9	-2	-0.0484682	0.0146335	-3.31214	0.00183205	0.00161428	0.0972032	14412	-0.0484682	0.00183205	0.0146335	-3.31214	Head Percent Fat	anthropometric	dexa	Vitamin B6 (mg)	nutrients	dietary interview	4	0.144392	1	> BY & Bonf.	dexa	dietary interview	39177	1	Dietary Interview+Behavior	0.0860229
expo	DR2TVB6	DXDHETOT	0.0180065	0.014727	0.308742	0.541953	1.22268	1.7352	5.2056	0.423698	4	2	9	2	0.010135	0.0122922	0.824502	0.414003	7.05846e-05	0.403746	14412	0.010135	0.414003	0.0122922	0.824502	Head Total (grams)	anthropometric	dexa	Vitamin B6 (mg)	nutrients	dietary interview	4	1	1	> BY & Bonf.	dexa	dietary interview	39177	1	Dietary Interview+Behavior	1
expo	DR2TVB6	DXDLALE	0.0283416	0.00746742	0.0321057	0.113468	3.79536	0.635619	1.90686	0	4	2	9	2	0.0339102	0.0108768	3.11767	0.00317381	0.000783279	0.566886	14360	0.0339102	0.00317381	0.0108768	3.11767	Left Arm Lean excl Body Mineral Content (grams)	anthropometric	dexa	Vitamin B6 (mg)	nutrients	dietary interview	4	0.223675	1	> BY & Bonf.	dexa	dietary interview	39177	1	Dietary Interview+Behavior	0.0861319
expo	DR2TVB6	DXDLAPF	-0.0397268	0.014585	0.072317	0.0431856	-2.72381	1.98568	5.95703	0.496393	4	2	-9	-2	-0.0454189	0.0106053	-4.28265	9.57282e-05	0.00140517	0.417026	14360	-0.0454189	9.57282e-05	0.0106053	-4.28265	Left Arm Percent Fat	anthropometric	dexa	Vitamin B6 (mg)	nutrients	dietary interview	4	0.0123573	1	BY<0.05	dexa	dietary interview	39177	1	Dietary Interview+Behavior	0.00437541
expo	DR2TVB6	DXDLATOT	0.00487577	0.00374074	0.283439	0.811487	1.30342	0.112715	0.338146	0	4	2	5	2	0.0062665	0.0130489	0.48023	0.63339	2.67848e-05	0.37742	14314	0.0062665	0.63339	0.0130489	0.48023	Left Arm Total (grams)	anthropometric	dexa	Vitamin B6 (mg)	nutrients	dietary interview	4	1	1	> BY & Bonf.	dexa	dietary interview	39177	1	Dietary Interview+Behavior	1
expo	DR2TVB6	DXDLLLE	0.023164	0.00197643	0.00133477	0.235787	11.7201	0.044263	0.132789	0	4	2	9	2	0.0240471	0.011742	2.04795	0.0464271	0.000394169	0.458218	14126	0.0240471	0.0464271	0.011742	2.04795	Left Leg Lean excl Bone Mineral Content (grams)	anthropometric	dexa	Vitamin B6 (mg)	nutrients	dietary interview	4	1	1	> BY & Bonf.	dexa	dietary interview	39177	1	Dietary Interview+Behavior	0.69708
expo	DR2TVB6	DXDLLPF	-0.0456889	0.0108031	0.0241834	0.0322143	-4.22924	1.03664	3.10991	0.0353421	4	2	-9	-2	-0.048033	0.0106129	-4.52589	4.3768e-05	0.00157267	0.429662	14126	-0.048033	4.3768e-05	0.0106129	-4.52589	Left Leg Percent Fat	anthropometric	dexa	Vitamin B6 (mg)	nutrients	dietary interview	4	0.00634841	1	BY<0.05	dexa	dietary interview	39177	1	Dietary Interview+Behavior	0.00308183
expo	DR2TVB6	DXDLLTOT	-0.00597131	0.00472089	0.295242	0.833102	-1.26487	0.21263	0.63789	0	4	2	-1	0	-0.00386878	0.0142122	-0.272215	0.786702	1.02181e-05	0.270366	14081	-0.00386878	0.786702	0.0142122	-0.272215	Left Leg Total (grams)	anthropometric	dexa	Vitamin B6 (mg)	nutrients	dietary interview	4	1	1	> BY & Bonf.	dexa	dietary interview	39177	1	Dietary Interview+Behavior	1
expo	DR2TVB6	DXDRALE	0.0323418	0.00743847	0.0224669	0.0477896	4.3479	0.797827	2.39348	0	4	2	9	2	0.0363253	0.00989919	3.66952	0.000641181	0.000899556	0.584309	14254	0.0363253	0.000641181	0.00989919	3.66952	Right Arm Lean excl Bone Mineral Content (grams)	anthropometric	dexa	Vitamin B6 (mg)	nutrients	dietary interview	4	0.0608778	1	> BY & Bonf.	dexa	dietary interview	39177	1	Dietary Interview+Behavior	0.0222727
expo	DR2TVB6	DXDRAPF	-0.0358589	0.012903	0.0690417	0.0458663	-2.77911	1.78702	5.36107	0.44041	4	2	-9	-2	-0.0433117	0.0101235	-4.27831	9.7062e-05	0.00127885	0.403307	14254	-0.0433117	9.7062e-05	0.0101235	-4.27831	Right Arm Percent Fat	anthropometric	dexa	Vitamin B6 (mg)	nutrients	dietary interview	4	0.0125019	1	BY<0.05	dexa	dietary interview	39177	1	Dietary Interview+Behavior	0.00597891
expo	DR2TVB6	DXDRATOT	0.0103365	0.00173236	0.00941918	0.582534	5.96667	0.032365	0.097095	0	4	2	7	2	0.0109861	0.0118049	0.930635	0.357008	8.23549e-05	0.402818	14206	0.0109861	0.357008	0.0118049	0.930635	Right Arm Total (grams)	anthropometric	dexa	Vitamin B6 (mg)	nutrients	dietary interview	4	1	1	> BY & Bonf.	dexa	dietary interview	39177	1	Dietary Interview+Behavior	1
expo	DR2TVB6	DXDRLLE	0.022395	0.00294272	0.00470879	0.245547	7.61029	0.0973377	0.292013	0	4	2	9	2	0.0249669	0.0122733	2.03424	0.0478463	0.000425933	0.449348	14077	0.0249669	0.0478463	0.0122733	2.03424	Right Leg Lean excl Bone Mineral Content (grams)	anthropometric	dexa	Vitamin B6 (mg)	nutrients	dietary interview	4	1	1	> BY & Bonf.	dexa	dietary interview	39177	1	Dietary Interview+Behavior	0.720537
expo	DR2TVB6	DXDRLPF	-0.0406885	0.0103206	0.0290895	0.0433055	-3.94243	1.03983	3.11948	0.038301	4	2	-9	-2	-0.0437118	0.0102694	-4.2565	0.000104046	0.00130559	0.432452	14077	-0.0437118	0.000104046	0.0102694	-4.2565	Right Leg Percent Fat	anthropometric	dexa	Vitamin B6 (mg)	nutrients	dietary interview	4	0.0132536	1	BY<0.05	dexa	dietary interview	39177	1	Dietary Interview+Behavior	0.00677673
expo	DR2TVB6	DXDRLTOT	-0.00595857	0.00612328	0.402275	0.906622	-0.9731	0.35746	1.07238	0	4	2	-1	0	0.00159488	0.0145426	0.109669	0.91316	1.73935e-06	0.26858	14031	0.00159488	0.91316	0.0145426	0.109669	Right Leg Total (grams)	anthropometric	dexa	Vitamin B6 (mg)	nutrients	dietary interview	4	1	1	> BY & Bonf.	dexa	dietary interview	39177	1	Dietary Interview+Behavior	1
expo	DR2TVB6	DXDSTA	0.0107719	0.00995236	0.358335	0.514405	1.08234	0.979404	2.93821	0	4	2	9	2	0.0187582	0.0120851	1.55218	0.127624	0.000239851	0.539099	13257	0.0187582	0.127624	0.0120851	1.55218	Subtotal Area (cm^2)	anthropometric	dexa	Vitamin B6 (mg)	nutrients	dietary interview	4	1	1	> BY & Bonf.	dexa	dietary interview	39177	1	Dietary Interview+Behavior	1
expo	DR2TVB6	DXDSTBMC	0.0119197	0.0126645	0.416042	0.595245	0.941189	1.44714	4.34142	0.308981	4	2	9	2	0.0149458	0.0130973	1.14113	0.259851	0.000152263	0.516526	13257	0.0149458	0.259851	0.0130973	1.14113	Subtotal Bone Mineral Content (grams)	anthropometric	dexa	Vitamin B6 (mg)	nutrients	dietary interview	4	1	1	> BY & Bonf.	dexa	dietary interview	39177	1	Dietary Interview+Behavior	1
expo	DR2TVB6	DXDSTBMD	0.00753823	0.0130502	0.604013	0.830748	0.577633	1.56553	4.6966	0.361241	4	2	7	2	0.00374108	0.0115167	0.324838	0.746809	9.54006e-06	0.458885	13257	0.00374108	0.746809	0.0115167	0.324838	Subtotal Bone Mineral Density (grams/cm^2)	anthropometric	dexa	Vitamin B6 (mg)	nutrients	dietary interview	4	1	1	> BY & Bonf.	dexa	dietary interview	39177	1	Dietary Interview+Behavior	1
expo	DR2TVB6	DXDSTFAT	-0.0347296	0.0135234	0.0826283	0.131388	-2.56812	1.25567	3.76702	0.203615	4	2	-9	-2	-0.0404099	0.0135704	-2.97781	0.004663	0.00111466	0.229387	13689	-0.0404099	0.004663	0.0135704	-2.97781	Subtotal Fat (g)	anthropometric	dexa	Vitamin B6 (mg)	nutrients	dietary interview	4	0.303878	1	> BY & Bonf.	dexa	dietary interview	39177	1	Dietary Interview+Behavior	0.094955
expo	DR2TVB6	DXDSTLE	0.0108041	0.00443811	0.0929646	0.559327	2.43439	0.211553	0.634659	0	4	2	7	2	0.0134419	0.0117061	1.14829	0.256917	0.000123336	0.514605	13689	0.0134419	0.256917	0.0117061	1.14829	Subtotal Lean excl BMC (g)	anthropometric	dexa	Vitamin B6 (mg)	nutrients	dietary interview	4	1	1	> BY & Bonf.	dexa	dietary interview	39177	1	Dietary Interview+Behavior	1
expo	DR2TVB6	DXDSTLI	0.0123457	0.00765447	0.205169	0.473185	1.61288	0.608665	1.82599	0	4	2	9	2	0.0181736	0.0116471	1.56036	0.125681	0.000225163	0.519941	13230	0.0181736	0.125681	0.0116471	1.56036	Subtotal Lean incl BMC (g)	anthropometric	dexa	Vitamin B6 (mg)	nutrients	dietary interview	4	1	1	> BY & Bonf.	dexa	dietary interview	39177	1	Dietary Interview+Behavior	1
expo	DR2TVB6	DXDSTPF	-0.0430328	0.0135472	0.050229	0.0355987	-3.1765	1.62029	4.86087	0.382827	4	2	-9	-2	-0.0480571	0.0109141	-4.40323	6.50575e-05	0.00157645	0.377016	13689	-0.0480571	6.50575e-05	0.0109141	-4.40323	Subtotal Percent Fat	anthropometric	dexa	Vitamin B6 (mg)	nutrients	dietary interview	4	0.00888224	1	BY<0.05	dexa	dietary interview	39177	1	Dietary Interview+Behavior	0.00331074
expo	DR2TVB6	DXDSTTOT	-0.0131608	0.00965763	0.266243	0.564407	-1.36273	0.769316	2.30795	0	4	2	-1	0	-0.0127708	0.0132202	-0.96601	0.339202	0.000111328	0.353765	13689	-0.0127708	0.339202	0.0132202	-0.96601	Subtotal (Total excl Head) (g)	anthropometric	dexa	Vitamin B6 (mg)	nutrients	dietary interview	4	1	1	> BY & Bonf.	dexa	dietary interview	39177	1	Dietary Interview+Behavior	1
expo	DR2TVB6	DXDTOA	0.0128713	0.00803721	0.207591	0.444801	1.60147	0.645875	1.93762	0	4	2	9	2	0.0206673	0.0119417	1.73068	0.0903612	0.000292467	0.535576	13462	0.0206673	0.0903612	0.0119417	1.73068	Total Area (cm^2)	anthropometric	dexa	Vitamin B6 (mg)	nutrients	dietary interview	4	1	1	> BY & Bonf.	dexa	dietary interview	39177	1	Dietary Interview+Behavior	1
expo	DR2TVB6	DXDTOBMC	0.0140216	0.0121474	0.331988	0.490261	1.15429	1.496	4.48799	0.33155	4	2	9	2	0.0180606	0.0122632	1.47275	0.147779	0.000223342	0.523629	13462	0.0180606	0.147779	0.0122632	1.47275	Total Bone Mineral Content (g)	anthropometric	dexa	Vitamin B6 (mg)	nutrients	dietary interview	4	1	1	> BY & Bonf.	dexa	dietary interview	39177	1	Dietary Interview+Behavior	1
expo	DR2TVB6	DXDTOBMD	0.0125272	0.0140482	0.438234	0.640818	0.891732	2.1293	6.38791	0.530363	4	2	9	2	0.00856236	0.0102842	0.832571	0.409484	5.01988e-05	0.462572	13462	0.00856236	0.409484	0.0102842	0.832571	Total Bone Mineral Density (g/cm^2)	anthropometric	dexa	Vitamin B6 (mg)	nutrients	dietary interview	4	1	1	> BY & Bonf.	dexa	dietary interview	39177	1	Dietary Interview+Behavior	1
expo	DR2TVB6	DXDTOFAT	-0.0330836	0.0137521	0.0953832	0.154209	-2.40572	1.26004	3.78013	0.206377	4	2	-9	-2	-0.0383917	0.0134411	-2.8563	0.00646476	0.00100899	0.226396	13431	-0.0383917	0.00646476	0.0134411	-2.8563	Total Fat (g)	anthropometric	dexa	Vitamin B6 (mg)	nutrients	dietary interview	4	0.392568	1	> BY & Bonf.	dexa	dietary interview	39177	1	Dietary Interview+Behavior	0.120543
expo	DR2TVB6	DXDTOLE	0.010524	0.00433717	0.0936249	0.565988	2.42647	0.202248	0.606743	0	4	2	7	2	0.0132678	0.0115911	1.14466	0.258402	0.000120161	0.515177	13689	0.0132678	0.258402	0.0115911	1.14466	Total Lean excl BMC (g)	anthropometric	dexa	Vitamin B6 (mg)	nutrients	dietary interview	4	1	1	> BY & Bonf.	dexa	dietary interview	39177	1	Dietary Interview+Behavior	1
expo	DR2TVB6	DXDTOLI	0.0122305	0.00451618	0.073279	0.510032	2.70815	0.213876	0.641628	0	4	2	9	2	0.0152515	0.0114478	1.33227	0.189479	0.000159235	0.51956	13431	0.0152515	0.189479	0.0114478	1.33227	Total Lean incl BMC (g)	anthropometric	dexa	Vitamin B6 (mg)	nutrients	dietary interview	4	1	1	> BY & Bonf.	dexa	dietary interview	39177	1	Dietary Interview+Behavior	1
expo	DR2TVB6	DXDTOPF	-0.0415261	0.0137712	0.0569655	0.0445367	-3.01543	1.60643	4.8193	0.377503	4	2	-9	-2	-0.047191	0.0112541	-4.19323	0.000127182	0.00152451	0.373779	13431	-0.047191	0.000127182	0.0112541	-4.19323	Total Percent Fat	anthropometric	dexa	Vitamin B6 (mg)	nutrients	dietary interview	4	0.0156812	1	BY<0.05	dexa	dietary interview	39177	1	Dietary Interview+Behavior	0.00600931
expo	DR2TVB6	DXDTOTOT	-0.0110076	0.00974194	0.340687	0.6375	-1.12992	0.754422	2.26327	0	4	2	-1	0	-0.0102162	0.0128852	-0.792865	0.432017	7.14485e-05	0.356202	13431	-0.0102162	0.432017	0.0128852	-0.792865	Total Lean+Fat (g)	anthropometric	dexa	Vitamin B6 (mg)	nutrients	dietary interview	4	1	1	> BY & Bonf.	dexa	dietary interview	39177	1	Dietary Interview+Behavior	1
expo	DR2TVB6	DXDTRA	0.0205689	0.00628312	0.0466475	0.24763	3.27368	0.439493	1.31848	0	4	2	9	2	0.0255144	0.0107483	2.37382	0.0219336	0.000445522	0.479314	14102	0.0255144	0.0219336	0.0107483	2.37382	Trunk Bone area (cm^2)	anthropometric	dexa	Vitamin B6 (mg)	nutrients	dietary interview	4	1	1	> BY & Bonf.	dexa	dietary interview	39177	1	Dietary Interview+Behavior	0.501894
expo	DR2TVB6	DXDTRBMC	0.015997	0.0122083	0.281375	0.509593	1.31034	1.2017	3.60509	0.167844	4	2	9	2	0.0166878	0.0136859	1.21935	0.229066	0.000190551	0.425727	14097	0.0166878	0.229066	0.0136859	1.21935	Trunk Bone Mineral Content (grams)	anthropometric	dexa	Vitamin B6 (mg)	nutrients	dietary interview	4	1	1	> BY & Bonf.	dexa	dietary interview	39177	1	Dietary Interview+Behavior	1
expo	DR2TVB6	DXDTRBMD	0.00136075	0.0152565	0.934551	0.975874	0.0891913	1.44147	4.32441	0.306263	4	2	5	2	-0.00130929	0.0140588	-0.0931297	0.926214	1.17319e-06	0.342319	14102	-0.00130929	0.926214	0.0140588	-0.0931297	Trunk Bone BMD (g/cm^2)	anthropometric	dexa	Vitamin B6 (mg)	nutrients	dietary interview	4	1	1	> BY & Bonf.	dexa	dietary interview	39177	1	Dietary Interview+Behavior	1
expo	DR2TVB6	DXDTRLE	0.00500526	0.00908826	0.620172	0.764829	0.550739	0.835276	2.50583	0	4	2	5	2	0.00794216	0.0116309	0.682848	0.498203	4.31381e-05	0.498465	14086	0.00794216	0.498203	0.0116309	0.682848	Trunk Lean excl Bone Mineral Content (grams)	anthropometric	dexa	Vitamin B6 (mg)	nutrients	dietary interview	4	1	1	> BY & Bonf.	dexa	dietary interview	39177	1	Dietary Interview+Behavior	1
expo	DR2TVB6	DXDTRPF	-0.0424039	0.0184547	0.105208	0.0747251	-2.29772	2.18336	6.55008	0.54199	4	2	-9	-2	-0.0480775	0.0127651	-3.76632	0.000478594	0.00158077	0.314687	14086	-0.0480775	0.000478594	0.0127651	-3.76632	Trunk Percent Fat	anthropometric	dexa	Vitamin B6 (mg)	nutrients	dietary interview	4	0.0477855	1	BY<0.05	dexa	dietary interview	39177	1	Dietary Interview+Behavior	0.0144985
expo	DR2TVB6	DXDTRTOT	-0.0174288	0.0150208	0.329873	0.487876	-1.1603	1.52362	4.57086	0.343668	4	2	-1	0	-0.0171726	0.013401	-1.28144	0.206605	0.000201735	0.367826	14078	-0.0171726	0.206605	0.013401	-1.28144	Trunk Total (grams)	anthropometric	dexa	Vitamin B6 (mg)	nutrients	dietary interview	4	1	1	> BY & Bonf.	dexa	dietary interview	39177	1	Dietary Interview+Behavior	1
expo	DR2TVB6	DXXHEA	0.0718378	0.0294938	0.0928563	0.00574222	2.4357	6.44561	19.3368	0.844856	4	2	9	2	0.0567851	0.0125309	4.53161	4.2963e-05	0.00221581	0.256993	14412	0.0567851	4.2963e-05	0.0125309	4.53161	Head Area (cm^2)	anthropometric	dexa	Vitamin B6 (mg)	nutrients	dietary interview	4	0.00624831	1	BY<0.05	dexa	dietary interview	39177	1	Dietary Interview+Behavior	0.00799504
expo	DR2TVB6	DXXHEBMC	0.0190987	0.0156522	0.309559	0.335935	1.22019	2.30332	6.90996	0.565844	4	2	9	2	0.0224398	0.0112473	1.99513	0.0521047	0.000346022	0.365483	14412	0.0224398	0.0521047	0.0112473	1.99513	Head Bone Mineral Content (grams)	anthropometric	dexa	Vitamin B6 (mg)	nutrients	dietary interview	4	1	1	> BY & Bonf.	dexa	dietary interview	39177	1	Dietary Interview+Behavior	1
expo	DR2TVB6	DXXHEBMD	-0.000446196	0.0168752	0.980566	0.998963	-0.026441	2.77284	8.31853	0.639359	4	2	-3	0	0.00334803	0.0098355	0.340402	0.735137	7.7027e-06	0.450945	14412	0.00334803	0.735137	0.0098355	0.340402	Head Bone Mineral Density (grams/cm^2)	anthropometric	dexa	Vitamin B6 (mg)	nutrients	dietary interview	4	1	1	> BY & Bonf.	dexa	dietary interview	39177	1	Dietary Interview+Behavior	1
expo	DR2TVB6	DXXHEFAT	0.00640236	0.0142697	0.684099	0.899312	0.448668	1.42469	4.27407	0.298094	4	2	7	2	-0.000585886	0.0136029	-0.0430707	0.965836	2.3588e-07	0.349128	14412	-0.000585886	0.965836	0.0136029	-0.0430707	Head Fat (grams)	anthropometric	dexa	Vitamin B6 (mg)	nutrients	dietary interview	4	1	1	> BY & Bonf.	dexa	dietary interview	39177	1	Dietary Interview+Behavior	1
expo	DR2TVB6	DXXHELI	0.0214286	0.0146914	0.240763	0.433463	1.45859	1.80846	5.42539	0.447044	4	2	9	2	0.0138557	0.0118588	1.16839	0.248801	0.000131923	0.418573	14412	0.0138557	0.248801	0.0118588	1.16839	Head Lean incl Bone Mineral Content (grams)	anthropometric	dexa	Vitamin B6 (mg)	nutrients	dietary interview	4	1	1	> BY & Bonf.	dexa	dietary interview	39177	1	Dietary Interview+Behavior	1
expo	DR2TVB6	DXXLAA	0.0109451	0.00795749	0.262702	0.493705	1.37545	0.649943	1.94983	0	4	2	7	2	0.0199196	0.0130792	1.52299	0.134757	0.000271306	0.538007	14373	0.0199196	0.134757	0.0130792	1.52299	Left Arm Area (cm^2)	anthropometric	dexa	Vitamin B6 (mg)	nutrients	dietary interview	4	1	1	> BY & Bonf.	dexa	dietary interview	39177	1	Dietary Interview+Behavior	1
expo	DR2TVB6	DXXLABMC	0.0157748	0.00537669	0.0608079	0.359194	2.93392	0.342161	1.02648	0	4	2	9	2	0.0212037	0.0120717	1.75648	0.0858094	0.000307413	0.575097	14373	0.0212037	0.0858094	0.0120717	1.75648	Left Arm Body Mineral Content (grams)	anthropometric	dexa	Vitamin B6 (mg)	nutrients	dietary interview	4	1	1	> BY & Bonf.	dexa	dietary interview	39177	1	Dietary Interview+Behavior	1
expo	DR2TVB6	DXXLABMD	0.014101	0.00374151	0.0326925	0.418066	3.7688	0.202041	0.606122	0	4	2	7	2	0.0131525	0.00853024	1.54187	0.13011	0.000118281	0.546638	14373	0.0131525	0.13011	0.00853024	1.54187	Left Arm Body Mineral Density (grams/cm^2)	anthropometric	dexa	Vitamin B6 (mg)	nutrients	dietary interview	4	1	1	> BY & Bonf.	dexa	dietary interview	39177	1	Dietary Interview+Behavior	1
expo	DR2TVB6	DXXLAFAT	-0.0331401	0.00737035	0.0205344	0.205472	-4.49641	0.298233	0.894698	0	4	2	-9	-2	-0.0368003	0.0139815	-2.63207	0.0115852	0.000922484	0.189272	14360	-0.0368003	0.0115852	0.0139815	-2.63207	Left Arm Fat (grams)	anthropometric	dexa	Vitamin B6 (mg)	nutrients	dietary interview	4	0.618969	1	> BY & Bonf.	dexa	dietary interview	39177	1	Dietary Interview+Behavior	0.194727
expo	DR2TVB6	DXXLALI	0.0293112	0.00749876	0.029746	0.103842	3.9088	0.647674	1.94302	0	4	2	9	2	0.0342155	0.0108752	3.14619	0.00293109	0.00080047	0.569319	14373	0.0342155	0.00293109	0.0108752	3.14619	Left Arm Lean incl BMC (grams)	anthropometric	dexa	Vitamin B6 (mg)	nutrients	dietary interview	4	0.209879	1	> BY & Bonf.	dexa	dietary interview	39177	1	Dietary Interview+Behavior	0.0830034
expo	DR2TVB6	DXXLLA	0.015907	0.0098602	0.205091	0.429179	1.61325	0.898158	2.69447	0	4	2	9	2	0.0202574	0.0122986	1.64713	0.106497	0.000280787	0.467734	14146	0.0202574	0.106497	0.0122986	1.64713	Left Leg Area(cm^2)	anthropometric	dexa	Vitamin B6 (mg)	nutrients	dietary interview	4	1	1	> BY & Bonf.	dexa	dietary interview	39177	1	Dietary Interview+Behavior	1
expo	DR2TVB6	DXXLLBMC	0.0165464	0.00966871	0.185543	0.435601	1.71133	0.966334	2.899	0	4	2	9	2	0.0178997	0.012022	1.48892	0.143485	0.000219232	0.483248	14146	0.0178997	0.143485	0.012022	1.48892	Left Leg Bone Mineral Content (grams)	anthropometric	dexa	Vitamin B6 (mg)	nutrients	dietary interview	4	1	1	> BY & Bonf.	dexa	dietary interview	39177	1	Dietary Interview+Behavior	1
expo	DR2TVB6	DXXLLBMD	0.013527	0.0104118	0.284707	0.629955	1.2992	1.03734	3.11202	0.0359956	4	2	9	2	0.00765295	0.011208	0.682814	0.498225	4.00745e-05	0.412531	14146	0.00765295	0.498225	0.011208	0.682814	Left Leg Bone Mineral Density (grams/cm^2)	anthropometric	dexa	Vitamin B6 (mg)	nutrients	dietary interview	4	1	1	> BY & Bonf.	dexa	dietary interview	39177	1	Dietary Interview+Behavior	1
expo	DR2TVB6	DXXLLFAT	-0.0362753	0.0123181	0.060273	0.135007	-2.94487	1.10465	3.31396	0.0947398	4	2	-9	-2	-0.039032	0.0143079	-2.72801	0.00905502	0.00103849	0.200926	14126	-0.039032	0.00905502	0.0143079	-2.72801	Left Leg Fat (grams)	anthropometric	dexa	Vitamin B6 (mg)	nutrients	dietary interview	4	0.511097	1	> BY & Bonf.	dexa	dietary interview	39177	1	Dietary Interview+Behavior	0.181468
expo	DR2TVB6	DXXLLLI	0.0266892	0.00344307	0.00446553	0.173279	7.75159	0.129077	0.387231	0	4	2	9	2	0.0287186	0.0120272	2.3878	0.0212087	0.000564335	0.461534	14146	0.0287186	0.0212087	0.0120272	2.3878	Left Leg Lean incl Bone Mineral Content (grams)	anthropometric	dexa	Vitamin B6 (mg)	nutrients	dietary interview	4	0.983782	1	> BY & Bonf.	dexa	dietary interview	39177	1	Dietary Interview+Behavior	0.368364
expo	DR2TVB6	DXXLRA	0.019565	0.0098569	0.141382	0.433616	1.98491	0.62767	1.88301	0	4	2	9	2	0.0203105	0.0127903	1.58797	0.119296	0.000282264	0.313107	14097	0.0203105	0.119296	0.0127903	1.58797	Left Ribs Area(cm^2)	anthropometric	dexa	Vitamin B6 (mg)	nutrients	dietary interview	4	1	1	> BY & Bonf.	dexa	dietary interview	39177	1	Dietary Interview+Behavior	1
expo	DR2TVB6	DXXLRBMC	0.0173218	0.010381	0.193789	0.512414	1.6686	0.69751	2.09253	0	4	2	9	2	0.0173482	0.0133057	1.30382	0.198926	0.000205932	0.376327	14097	0.0173482	0.198926	0.0133057	1.30382	Left Ribs Bone Mineral Content (grams)	anthropometric	dexa	Vitamin B6 (mg)	nutrients	dietary interview	4	1	1	> BY & Bonf.	dexa	dietary interview	39177	1	Dietary Interview+Behavior	1
expo	DR2TVB6	DXXLRBMD	0.0132217	0.0159628	0.46825	0.799171	0.828286	1.62891	4.88674	0.386093	4	2	9	2	0.00225754	0.0144717	0.155996	0.876734	3.48725e-06	0.306297	14097	0.00225754	0.876734	0.0144717	0.155996	Left Ribs Bone Mineral Density (grams/cm^2)	anthropometric	dexa	Vitamin B6 (mg)	nutrients	dietary interview	4	1	1	> BY & Bonf.	dexa	dietary interview	39177	1	Dietary Interview+Behavior	1
expo	DR2TVB6	DXXLSA	0.0215952	0.0119544	0.168586	0.287507	1.80646	1.28057	3.84172	0.2191	4	2	9	2	0.0267067	0.0111827	2.38821	0.0211878	0.00048804	0.434299	14097	0.0267067	0.0211878	0.0111827	2.38821	Lumbar Spine Area (cm^2)	anthropometric	dexa	Vitamin B6 (mg)	nutrients	dietary interview	4	0.98311	1	> BY & Bonf.	dexa	dietary interview	39177	1	Dietary Interview+Behavior	0.820836
expo	DR2TVB6	DXXLSBMC	0.0107844	0.0143605	0.507204	0.584352	0.75098	1.61223	4.8367	0.379743	4	2	9	2	0.0192223	0.0148607	1.29351	0.202437	0.000252829	0.358668	14097	0.0192223	0.202437	0.0148607	1.29351	Lumbar Spine Bone Mineral Content (grams)	anthropometric	dexa	Vitamin B6 (mg)	nutrients	dietary interview	4	1	1	> BY & Bonf.	dexa	dietary interview	39177	1	Dietary Interview+Behavior	1
expo	DR2TVB6	DXXLSBMD	-0.00260304	0.0119782	0.841903	0.966361	-0.217316	1.2726	3.8178	0.214208	4	2	-1	0	0.003426	0.0153892	0.222624	0.824836	8.03137e-06	0.312231	14097	0.003426	0.824836	0.0153892	0.222624	Lumbar Spine Bone Mineral Density (grams/cm^2)	anthropometric	dexa	Vitamin B6 (mg)	nutrients	dietary interview	4	1	1	> BY & Bonf.	dexa	dietary interview	39177	1	Dietary Interview+Behavior	1
expo	DR2TVB6	DXXPEA	0.042572	0.00664052	0.00768982	0.0861273	6.41094	0.312438	0.937315	0	4	2	9	2	0.0450808	0.0152298	2.96005	0.00489326	0.00139059	0.33303	14097	0.0450808	0.00489326	0.0152298	2.96005	Pelvis Area (cm^2)	anthropometric	dexa	Vitamin B6 (mg)	nutrients	dietary interview	4	0.315669	1	> BY & Bonf.	dexa	dietary interview	39177	1	Dietary Interview+Behavior	0.16344
expo	DR2TVB6	DXXPEBMC	0.0284342	0.0103471	0.0708593	0.291148	2.74803	0.675229	2.02569	0	4	2	9	2	0.0285208	0.0151952	1.87696	0.0670155	0.000556591	0.345523	14097	0.0285208	0.0670155	0.0151952	1.87696	Pelvis Bone Mineral Content (grams)	anthropometric	dexa	Vitamin B6 (mg)	nutrients	dietary interview	4	1	1	> BY & Bonf.	dexa	dietary interview	39177	1	Dietary Interview+Behavior	1
expo	DR2TVB6	DXXPEBMD	-0.0124597	0.0125567	0.394206	0.683763	-0.992281	0.94032	2.82096	0	4	2	-3	0	-0.00827138	0.0135432	-0.610741	0.544444	4.68134e-05	0.321898	14097	-0.00827138	0.544444	0.0135432	-0.610741	Pelvis Bone Mineral Density (grams/cm^2)	anthropometric	dexa	Vitamin B6 (mg)	nutrients	dietary interview	4	1	1	> BY & Bonf.	dexa	dietary interview	39177	1	Dietary Interview+Behavior	1
expo	DR2TVB6	DXXRAA	0.00932814	0.00446807	0.128053	0.525739	2.08774	0.253405	0.760214	0	4	2	7	2	0.0160056	0.0126966	1.26062	0.213944	0.000175237	0.56744	14298	0.0160056	0.213944	0.0126966	1.26062	Right Arm Area (cm^2)	anthropometric	dexa	Vitamin B6 (mg)	nutrients	dietary interview	4	1	1	> BY & Bonf.	dexa	dietary interview	39177	1	Dietary Interview+Behavior	1
expo	DR2TVB6	DXXRABMC	0.0149093	0.0057581	0.0811246	0.364925	2.58928	0.405374	1.21612	0	4	2	9	2	0.0207816	0.01151	1.80552	0.0776854	0.000295421	0.58986	14298	0.0207816	0.0776854	0.01151	1.80552	Right Arm Bone Mineral Content (grams)	anthropometric	dexa	Vitamin B6 (mg)	nutrients	dietary interview	4	1	1	> BY & Bonf.	dexa	dietary interview	39177	1	Dietary Interview+Behavior	1
expo	DR2TVB6	DXXRABMD	0.0154123	0.00424444	0.0359638	0.32455	3.63117	0.266021	0.798064	0	4	2	9	2	0.0182511	0.00871216	2.0949	0.0418397	0.000227857	0.540282	14298	0.0182511	0.0418397	0.00871216	2.0949	Right Arm Bone Mineral Density (grams/cm^2)	anthropometric	dexa	Vitamin B6 (mg)	nutrients	dietary interview	4	1	1	> BY & Bonf.	dexa	dietary interview	39177	1	Dietary Interview+Behavior	1
expo	DR2TVB6	DXXRAFAT	-0.0212436	0.00764181	0.0689954	0.273151	-2.77992	0.491589	1.47477	0	4	2	-9	-2	-0.0304898	0.0130621	-2.33421	0.0241082	0.000633753	0.18589	14254	-0.0304898	0.0241082	0.0130621	-2.33421	Right Arm Fat (grams)	anthropometric	dexa	Vitamin B6 (mg)	nutrients	dietary interview	4	1	1	> BY & Bonf.	dexa	dietary interview	39177	1	Dietary Interview+Behavior	0.367437
expo	DR2TVB6	DXXRALI	0.0317572	0.00740393	0.0232951	0.0472259	4.28924	0.822825	2.46848	0	4	2	9	2	0.0360187	0.00991927	3.63119	0.000719253	0.000887442	0.588382	14298	0.0360187	0.000719253	0.00991927	3.63119	Right Arm Lean incl Bone Mineral Content (grams)	anthropometric	dexa	Vitamin B6 (mg)	nutrients	dietary interview	4	0.0669751	1	> BY & Bonf.	dexa	dietary interview	39177	1	Dietary Interview+Behavior	0.0249847
expo	DR2TVB6	DXXRLA	0.0136786	0.0103076	0.276457	0.473427	1.32704	0.927392	2.78217	0	4	2	9	2	0.0194451	0.0117596	1.65355	0.10518	0.000259175	0.458556	14113	0.0194451	0.10518	0.0117596	1.65355	Right Leg Area (cm^2)	anthropometric	dexa	Vitamin B6 (mg)	nutrients	dietary interview	4	1	1	> BY & Bonf.	dexa	dietary interview	39177	1	Dietary Interview+Behavior	1
expo	DR2TVB6	DXXRLBMC	0.0125503	0.013663	0.426066	0.541473	0.918559	2.02358	6.07073	0.505826	4	2	9	2	0.0169269	0.0128129	1.32108	0.193152	0.000196394	0.478754	14113	0.0169269	0.193152	0.0128129	1.32108	Right Leg Bone Mineral Content (grams)	anthropometric	dexa	Vitamin B6 (mg)	nutrients	dietary interview	4	1	1	> BY & Bonf.	dexa	dietary interview	39177	1	Dietary Interview+Behavior	1
expo	DR2TVB6	DXXRLBMD	0.0104568	0.0132917	0.488869	0.674565	0.786719	2.23732	6.71196	0.553036	4	2	9	2	0.00764761	0.011853	0.645206	0.52207	4.00888e-05	0.429031	14113	0.00764761	0.52207	0.011853	0.645206	Right Leg Bone Mineral Density (grams/cm^2)	anthropometric	dexa	Vitamin B6 (mg)	nutrients	dietary interview	4	1	1	> BY & Bonf.	dexa	dietary interview	39177	1	Dietary Interview+Behavior	1
expo	DR2TVB6	DXXRLFAT	-0.0311793	0.0119448	0.0796657	0.214811	-2.61028	1.02648	3.07943	0.0257946	4	2	-9	-2	-0.0305099	0.0142782	-2.13681	0.038085	0.00063605	0.207302	14077	-0.0305099	0.038085	0.0142782	-2.13681	Right Leg Fat (grams)	anthropometric	dexa	Vitamin B6 (mg)	nutrients	dietary interview	4	1	1	> BY & Bonf.	dexa	dietary interview	39177	1	Dietary Interview+Behavior	0.583659
expo	DR2TVB6	DXXRLLI	0.0232084	0.00400796	0.0102456	0.205033	5.79058	0.18707	0.561209	0	4	2	9	2	0.0283224	0.0125033	2.2652	0.028363	0.000549835	0.4547	14113	0.0283224	0.028363	0.0125033	2.2652	Right Leg Lean incl Bone Mineral Content (grams)	anthropometric	dexa	Vitamin B6 (mg)	nutrients	dietary interview	4	1	1	> BY & Bonf.	dexa	dietary interview	39177	1	Dietary Interview+Behavior	0.464739
expo	DR2TVB6	DXXRRA	-0.0070379	0.00853937	0.470258	0.79371	-0.824171	0.445329	1.33599	0	4	2	1	0	-0.00654796	0.0131294	-0.498725	0.620403	2.93377e-05	0.3103	14097	-0.00654796	0.620403	0.0131294	-0.498725	Right Ribs Area (cm^2)	anthropometric	dexa	Vitamin B6 (mg)	nutrients	dietary interview	4	1	1	> BY & Bonf.	dexa	dietary interview	39177	1	Dietary Interview+Behavior	1
expo	DR2TVB6	DXXRRBMC	-0.00424669	0.0107076	0.718187	0.816026	-0.396604	0.725463	2.17639	0	4	2	1	0	-0.00737153	0.0131931	-0.558741	0.579109	3.71817e-05	0.337027	14097	-0.00737153	0.579109	0.0131931	-0.558741	Right Ribs Bone Mineral Content (grams)	anthropometric	dexa	Vitamin B6 (mg)	nutrients	dietary interview	4	1	1	> BY & Bonf.	dexa	dietary interview	39177	1	Dietary Interview+Behavior	1
expo	DR2TVB6	DXXRRBMD	0.00269503	0.0176688	0.88845	0.947965	0.152531	1.83675	5.51024	0.455559	4	2	5	2	-0.0049137	0.0144067	-0.341071	0.734637	1.65208e-05	0.29278	14097	-0.0049137	0.734637	0.0144067	-0.341071	Right Ribs Bone Mineral Density (grams/cm^2)	anthropometric	dexa	Vitamin B6 (mg)	nutrients	dietary interview	4	1	1	> BY & Bonf.	dexa	dietary interview	39177	1	Dietary Interview+Behavior	1
expo	DR2TVB6	DXXTRFAT	-0.0363949	0.0180064	0.136495	0.167373	-2.02122	1.66205	4.98614	0.398332	4	2	-9	-2	-0.0423791	0.0146192	-2.89887	0.00577028	0.00122825	0.244081	14086	-0.0423791	0.00577028	0.0146192	-2.89887	Trunk Fat (grams)	anthropometric	dexa	Vitamin B6 (mg)	nutrients	dietary interview	4	0.358604	1	> BY & Bonf.	dexa	dietary interview	39177	1	Dietary Interview+Behavior	0.106618
expo	DR2TVB6	DXXTRLI	0.00648013	0.00887945	0.51834	0.709759	0.72979	0.795912	2.38774	0	4	2	5	2	0.00966087	0.0117365	0.823148	0.414765	6.38625e-05	0.498709	14097	0.00966087	0.414765	0.0117365	0.823148	Trunk Lean incl Bone Mineral Content (grams)	anthropometric	dexa	Vitamin B6 (mg)	nutrients	dietary interview	4	1	1	> BY & Bonf.	dexa	dietary interview	39177	1	Dietary Interview+Behavior	1
expo	DR2TVB6	DXXTSA	0.00671329	0.00440491	0.22489	0.692954	1.52405	0.25351	0.760529	0	4	2	9	2	0.00693306	0.0104213	0.665277	0.509269	3.289e-05	0.508126	14097	0.00693306	0.509269	0.0104213	0.665277	Thoracic Spine Area (cm^2)	anthropometric	dexa	Vitamin B6 (mg)	nutrients	dietary interview	4	1	1	> BY & Bonf.	dexa	dietary interview	39177	1	Dietary Interview+Behavior	1
expo	DR2TVB6	DXXTSBMC	-0.0102073	0.0131881	0.495342	0.763332	-0.773977	1.43955	4.31865	0.305339	4	2	1	0	-0.00376883	0.0128453	-0.293402	0.770564	9.71914e-06	0.46456	14097	-0.00376883	0.770564	0.0128453	-0.293402	Thoracic Spine Bone Mineral Content (grams)	anthropometric	dexa	Vitamin B6 (mg)	nutrients	dietary interview	4	1	1	> BY & Bonf.	dexa	dietary interview	39177	1	Dietary Interview+Behavior	1
expo	DR2TVB6	DXXTSBMD	-0.00860986	0.0180147	0.665361	0.633492	-0.477936	2.19308	6.57924	0.54402	4	2	1	0	-0.0142355	0.0136874	-1.04004	0.303876	0.000138662	0.358481	14097	-0.0142355	0.303876	0.0136874	-1.04004	Thoracic Spine Bone Mineral Density (grams/cm^2)	anthropometric	dexa	Vitamin B6 (mg)	nutrients	dietary interview	4	1	1	> BY & Bonf.	dexa	dietary interview	39177	1	Dietary Interview+Behavior	1
expo	DR2TVC	DXDHELE	-0.00563121	0.00677259	0.466702	0.654862	-0.831471	0.856405	2.56921	0	4	2	-7	-2	-0.00883992	0.00905644	-0.976092	0.334237	6.85794e-05	0.406945	14412	-0.00883992	0.334237	0.00905644	-0.976092	Head Lean excl Bone Mineral Content (grams)	anthropometric	dexa	Vitamin C (mg)	nutrients	dietary interview	4	1	1	> BY & Bonf.	dexa	dietary interview	39177	1	Dietary Interview+Behavior	1
expo	DR2TVC	DXDHEPF	-0.0658928	0.00478701	0.00082977	0.0179771	-13.7649	0.119585	0.358754	0	4	2	-9	-2	-0.063929	0.0138373	-4.62006	3.22138e-05	0.00358669	0.0953347	14412	-0.063929	3.22138e-05	0.0138373	-4.62006	Head Percent Fat	anthropometric	dexa	Vitamin C (mg)	nutrients	dietary interview	4	0.00485779	1	BY<0.05	dexa	dietary interview	39177	1	Dietary Interview+Behavior	0.00339378
expo	DR2TVC	DXDHETOT	-0.00396443	0.00773947	0.643814	0.744323	-0.512235	1.07173	3.2152	0.0669325	4	2	-7	-2	-0.00709657	0.00923094	-0.76878	0.44604	4.41971e-05	0.404428	14412	-0.00709657	0.44604	0.00923094	-0.76878	Head Total (grams)	anthropometric	dexa	Vitamin C (mg)	nutrients	dietary interview	4	1	1	> BY & Bonf.	dexa	dietary interview	39177	1	Dietary Interview+Behavior	1
expo	DR2TVC	DXDLALE	-0.0149549	0.0125913	0.320411	0.393783	-1.18772	2.80133	8.404	0.643027	4	2	-9	-2	-0.0104059	0.00785329	-1.32504	0.191849	9.47332e-05	0.567241	14360	-0.0104059	0.191849	0.00785329	-1.32504	Left Arm Lean excl Body Mineral Content (grams)	anthropometric	dexa	Vitamin C (mg)	nutrients	dietary interview	4	1	1	> BY & Bonf.	dexa	dietary interview	39177	1	Dietary Interview+Behavior	1
expo	DR2TVC	DXDLAPF	-0.0396943	0.00907256	0.0220945	0.0300142	-4.37521	1.01558	3.04673	0.0153386	4	2	-1	0	-0.0399892	0.00961531	-4.15891	0.00014176	0.00139904	0.422528	14360	-0.0399892	0.00014176	0.00961531	-4.15891	Left Arm Percent Fat	anthropometric	dexa	Vitamin C (mg)	nutrients	dietary interview	4	0.0171946	1	BY<0.05	dexa	dietary interview	39177	1	Dietary Interview+Behavior	0.00595683
expo	DR2TVC	DXDLATOT	-0.0391745	0.0107903	0.0359799	0.0575646	-3.63053	1.28492	3.85476	0.221741	4	2	-9	-2	-0.0339272	0.0103333	-3.28329	0.00198971	0.0010072	0.374853	14314	-0.0339272	0.00198971	0.0103333	-3.28329	Left Arm Total (grams)	anthropometric	dexa	Vitamin C (mg)	nutrients	dietary interview	4	0.154317	1	> BY & Bonf.	dexa	dietary interview	39177	1	Dietary Interview+Behavior	0.0503277
expo	DR2TVC	DXDLLLE	-0.0148884	0.0131321	0.339311	0.429219	-1.13374	2.26539	6.79616	0.558574	4	2	-9	-2	-0.0122135	0.00902726	-1.35295	0.182829	0.00012998	0.458163	14126	-0.0122135	0.182829	0.00902726	-1.35295	Left Leg Lean excl Bone Mineral Content (grams)	anthropometric	dexa	Vitamin C (mg)	nutrients	dietary interview	4	1	1	> BY & Bonf.	dexa	dietary interview	39177	1	Dietary Interview+Behavior	1
expo	DR2TVC	DXDLLPF	-0.032407	0.0091733	0.0385632	0.0740304	-3.53275	1.01003	3.03009	0.00993115	4	2	-1	0	-0.0333973	0.00937173	-3.56363	0.000879581	0.000971903	0.434845	14126	-0.0333973	0.000879581	0.00937173	-3.56363	Left Leg Percent Fat	anthropometric	dexa	Vitamin C (mg)	nutrients	dietary interview	4	0.0792771	1	> BY & Bonf.	dexa	dietary interview	39177	1	Dietary Interview+Behavior	0.0369605
expo	DR2TVC	DXDLLTOT	-0.0323676	0.0100768	0.0488779	0.116874	-3.2121	1.04268	3.12804	0.0409328	4	2	-9	-2	-0.0305283	0.0107904	-2.82921	0.00694636	0.00081255	0.269	14081	-0.0305283	0.00694636	0.0107904	-2.82921	Left Leg Total (grams)	anthropometric	dexa	Vitamin C (mg)	nutrients	dietary interview	4	0.41524	1	> BY & Bonf.	dexa	dietary interview	39177	1	Dietary Interview+Behavior	0.14913
expo	DR2TVC	DXDRALE	-0.0120513	0.00849596	0.251091	0.501479	-1.41847	1.22794	3.68382	0.185628	4	2	-9	-2	-0.00812873	0.00798524	-1.01797	0.314134	5.78744e-05	0.586349	14254	-0.00812873	0.314134	0.00798524	-1.01797	Right Arm Lean excl Bone Mineral Content (grams)	anthropometric	dexa	Vitamin C (mg)	nutrients	dietary interview	4	1	1	> BY & Bonf.	dexa	dietary interview	39177	1	Dietary Interview+Behavior	1
expo	DR2TVC	DXDRAPF	-0.0433893	0.0112854	0.0310506	0.0365688	-3.84471	1.21409	3.64226	0.176335	4	2	-1	0	-0.0423767	0.0103966	-4.07601	0.000183985	0.00157288	0.408735	14254	-0.0423767	0.000183985	0.0103966	-4.07601	Right Arm Percent Fat	anthropometric	dexa	Vitamin C (mg)	nutrients	dietary interview	4	0.0214385	1	BY<0.05	dexa	dietary interview	39177	1	Dietary Interview+Behavior	0.0101985
expo	DR2TVC	DXDRATOT	-0.0341135	0.00801647	0.0237903	0.096472	-4.25543	0.646757	1.94027	0	4	2	-9	-2	-0.0322279	0.0105034	-3.06832	0.00363907	0.000910674	0.401564	14206	-0.0322279	0.00363907	0.0105034	-3.06832	Right Arm Total (grams)	anthropometric	dexa	Vitamin C (mg)	nutrients	dietary interview	4	0.24956	1	> BY & Bonf.	dexa	dietary interview	39177	1	Dietary Interview+Behavior	0.0886054
expo	DR2TVC	DXDRLLE	-0.00968723	0.0102051	0.412522	0.590961	-0.949255	1.66877	5.00632	0.400757	4	2	-9	-2	-0.00528328	0.00852776	-0.619539	0.538686	2.4346e-05	0.45	14077	-0.00528328	0.538686	0.00852776	-0.619539	Right Leg Lean excl Bone Mineral Content (grams)	anthropometric	dexa	Vitamin C (mg)	nutrients	dietary interview	4	1	1	> BY & Bonf.	dexa	dietary interview	39177	1	Dietary Interview+Behavior	1
expo	DR2TVC	DXDRLPF	-0.0334585	0.00782328	0.0234759	0.0402804	-4.27679	0.878818	2.63645	0	4	2	-1	0	-0.0360685	0.00861369	-4.18735	0.000129575	0.00113469	0.43751	14077	-0.0360685	0.000129575	0.00861369	-4.18735	Right Leg Percent Fat	anthropometric	dexa	Vitamin C (mg)	nutrients	dietary interview	4	0.0159349	1	BY<0.05	dexa	dietary interview	39177	1	Dietary Interview+Behavior	0.00767222
expo	DR2TVC	DXDRLTOT	-0.027358	0.00920407	0.0589554	0.165461	-2.97238	0.962557	2.88767	0	4	2	-9	-2	-0.0244024	0.0105215	-2.31929	0.0249764	0.000520006	0.267679	14031	-0.0244024	0.0249764	0.0105215	-2.31929	Right Leg Total (grams)	anthropometric	dexa	Vitamin C (mg)	nutrients	dietary interview	4	1	1	> BY & Bonf.	dexa	dietary interview	39177	1	Dietary Interview+Behavior	0.415907
expo	DR2TVC	DXDSTA	-0.0021185	0.00733984	0.791659	0.907245	-0.28863	0.685496	2.05649	0	4	2	-9	-2	-0.00187923	0.00902234	-0.208286	0.835945	3.08241e-06	0.540262	13257	-0.00187923	0.835945	0.00902234	-0.208286	Subtotal Area (cm^2)	anthropometric	dexa	Vitamin C (mg)	nutrients	dietary interview	4	1	1	> BY & Bonf.	dexa	dietary interview	39177	1	Dietary Interview+Behavior	1
expo	DR2TVC	DXDSTBMC	-0.000607492	0.00814255	0.945224	0.978475	-0.0746071	0.644625	1.93387	0	4	2	-9	-2	-0.000490037	0.0104375	-0.0469496	0.962761	2.09598e-07	0.517478	13257	-0.000490037	0.962761	0.0104375	-0.0469496	Subtotal Bone Mineral Content (grams)	anthropometric	dexa	Vitamin C (mg)	nutrients	dietary interview	4	1	1	> BY & Bonf.	dexa	dietary interview	39177	1	Dietary Interview+Behavior	1
expo	DR2TVC	DXDSTBMD	-0.00181901	0.00757558	0.825714	0.927063	-0.240114	0.503046	1.50914	0	4	2	-9	-2	-0.00236788	0.0110796	-0.213716	0.831734	4.89385e-06	0.458812	13257	-0.00236788	0.831734	0.0110796	-0.213716	Subtotal Bone Mineral Density (grams/cm^2)	anthropometric	dexa	Vitamin C (mg)	nutrients	dietary interview	4	1	1	> BY & Bonf.	dexa	dietary interview	39177	1	Dietary Interview+Behavior	1
expo	DR2TVC	DXDSTFAT	-0.0507757	0.00660259	0.00456901	0.0310015	-7.69027	0.306757	0.920271	0	4	2	-9	-2	-0.0542674	0.0128992	-4.20702	0.000121746	0.00257038	0.230337	13689	-0.0542674	0.000121746	0.0128992	-4.20702	Subtotal Fat (g)	anthropometric	dexa	Vitamin C (mg)	nutrients	dietary interview	4	0.0151291	1	BY<0.05	dexa	dietary interview	39177	1	Dietary Interview+Behavior	0.00500543
expo	DR2TVC	DXDSTLE	-0.0205219	0.0080849	0.0848059	0.299754	-2.5383	0.781987	2.34596	0	4	2	-9	-2	-0.0170182	0.00943892	-1.80298	0.0780895	0.000252782	0.513998	13689	-0.0170182	0.0780895	0.00943892	-1.80298	Subtotal Lean excl BMC (g)	anthropometric	dexa	Vitamin C (mg)	nutrients	dietary interview	4	1	1	> BY & Bonf.	dexa	dietary interview	39177	1	Dietary Interview+Behavior	1
expo	DR2TVC	DXDSTLI	-0.0182374	0.00795161	0.105612	0.341201	-2.29354	0.787206	2.36162	0	4	2	-9	-2	-0.0158864	0.0091841	-1.72978	0.0905248	0.000220166	0.520275	13230	-0.0158864	0.0905248	0.0091841	-1.72978	Subtotal Lean incl BMC (g)	anthropometric	dexa	Vitamin C (mg)	nutrients	dietary interview	4	1	1	> BY & Bonf.	dexa	dietary interview	39177	1	Dietary Interview+Behavior	1
expo	DR2TVC	DXDSTPF	-0.0484119	0.00915694	0.0132001	0.0198448	-5.28691	0.780647	2.34194	0	4	2	-3	0	-0.0498562	0.0107352	-4.6442	2.97711e-05	0.00216949	0.38208	13689	-0.0498562	2.97711e-05	0.0107352	-4.6442	Subtotal Percent Fat	anthropometric	dexa	Vitamin C (mg)	nutrients	dietary interview	4	0.00453776	1	BY<0.05	dexa	dietary interview	39177	1	Dietary Interview+Behavior	0.00175254
expo	DR2TVC	DXDSTTOT	-0.0401825	0.00585532	0.00633536	0.0655601	-6.86256	0.305157	0.91547	0	4	2	-9	-2	-0.0387956	0.0113899	-3.40615	0.00139666	0.00131366	0.351632	13689	-0.0387956	0.00139666	0.0113899	-3.40615	Subtotal (Total excl Head) (g)	anthropometric	dexa	Vitamin C (mg)	nutrients	dietary interview	4	0.115857	1	> BY & Bonf.	dexa	dietary interview	39177	1	Dietary Interview+Behavior	0.0407057
expo	DR2TVC	DXDTOA	0.00185156	0.00855079	0.842458	0.920188	0.216537	0.97465	2.92395	0	4	2	-7	0	0.00170156	0.00884863	0.192296	0.848376	2.53545e-06	0.536826	13462	0.00170156	0.848376	0.00884863	0.192296	Total Area (cm^2)	anthropometric	dexa	Vitamin C (mg)	nutrients	dietary interview	4	1	1	> BY & Bonf.	dexa	dietary interview	39177	1	Dietary Interview+Behavior	1
expo	DR2TVC	DXDTOBMC	0.00445486	0.0103226	0.695192	0.797947	0.431565	1.05152	3.15457	0.048998	4	2	-5	0	0.00582633	0.0104864	0.555611	0.581229	2.97271e-05	0.525189	13462	0.00582633	0.581229	0.0104864	0.555611	Total Bone Mineral Content (g)	anthropometric	dexa	Vitamin C (mg)	nutrients	dietary interview	4	1	1	> BY & Bonf.	dexa	dietary interview	39177	1	Dietary Interview+Behavior	1
expo	DR2TVC	DXDTOBMD	0.00605477	0.00936726	0.564078	0.76012	0.646375	0.73602	2.20806	0	4	2	-3	0	0.00692606	0.011378	0.608726	0.545767	4.20082e-05	0.463424	13462	0.00692606	0.545767	0.011378	0.608726	Total Bone Mineral Density (g/cm^2)	anthropometric	dexa	Vitamin C (mg)	nutrients	dietary interview	4	1	1	> BY & Bonf.	dexa	dietary interview	39177	1	Dietary Interview+Behavior	1
expo	DR2TVC	DXDTOFAT	-0.0499688	0.00588382	0.00342839	0.0350035	-8.49257	0.242927	0.728781	0	4	2	-9	-2	-0.0526678	0.012845	-4.10025	0.000170515	0.00242591	0.227255	13431	-0.0526678	0.000170515	0.012845	-4.10025	Total Fat (g)	anthropometric	dexa	Vitamin C (mg)	nutrients	dietary interview	4	0.0200903	1	BY<0.05	dexa	dietary interview	39177	1	Dietary Interview+Behavior	0.00677495
expo	DR2TVC	DXDTOLE	-0.0201316	0.00796743	0.0856685	0.306457	-2.52674	0.764051	2.29215	0	4	2	-9	-2	-0.0168123	0.00941223	-1.78622	0.0808029	0.000246702	0.514614	13689	-0.0168123	0.0808029	0.00941223	-1.78622	Total Lean excl BMC (g)	anthropometric	dexa	Vitamin C (mg)	nutrients	dietary interview	4	1	1	> BY & Bonf.	dexa	dietary interview	39177	1	Dietary Interview+Behavior	1
expo	DR2TVC	DXDTOLI	-0.0189361	0.00833749	0.107805	0.335067	-2.2712	0.853227	2.55968	0	4	2	-9	-2	-0.0156	0.00926544	-1.68368	0.0991691	0.000212832	0.519017	13431	-0.0156	0.0991691	0.00926544	-1.68368	Total Lean incl BMC (g)	anthropometric	dexa	Vitamin C (mg)	nutrients	dietary interview	4	1	1	> BY & Bonf.	dexa	dietary interview	39177	1	Dietary Interview+Behavior	1
expo	DR2TVC	DXDTOPF	-0.0482927	0.00901667	0.0127345	0.0229775	-5.35593	0.715728	2.14718	0	4	2	-3	0	-0.049734	0.010927	-4.55149	4.02768e-05	0.00216318	0.378774	13431	-0.049734	4.02768e-05	0.010927	-4.55149	Total Percent Fat	anthropometric	dexa	Vitamin C (mg)	nutrients	dietary interview	4	0.00590558	1	BY<0.05	dexa	dietary interview	39177	1	Dietary Interview+Behavior	0.00241905
expo	DR2TVC	DXDTOTOT	-0.0389579	0.00581763	0.00679378	0.0734213	-6.69652	0.306843	0.920529	0	4	2	-9	-2	-0.0370078	0.0111808	-3.30995	0.00184361	0.00119776	0.354128	13431	-0.0370078	0.00184361	0.0111808	-3.30995	Total Lean+Fat (g)	anthropometric	dexa	Vitamin C (mg)	nutrients	dietary interview	4	0.145107	1	> BY & Bonf.	dexa	dietary interview	39177	1	Dietary Interview+Behavior	0.0486748
expo	DR2TVC	DXDTRA	-0.00635161	0.0129555	0.657565	0.824599	-0.490263	2.70629	8.11888	0.630491	4	2	-9	-2	0.000195518	0.00847538	0.0230689	0.981697	3.34199e-08	0.480673	14102	0.000195518	0.981697	0.00847538	0.0230689	Trunk Bone area (cm^2)	anthropometric	dexa	Vitamin C (mg)	nutrients	dietary interview	4	1	1	> BY & Bonf.	dexa	dietary interview	39177	1	Dietary Interview+Behavior	1
expo	DR2TVC	DXDTRBMC	0.00195898	0.0151099	0.905049	0.879801	0.129649	1.9678	5.90341	0.491819	4	2	-7	0	0.00511209	0.0110886	0.461023	0.647003	2.28463e-05	0.426654	14097	0.00511209	0.647003	0.0110886	0.461023	Trunk Bone Mineral Content (grams)	anthropometric	dexa	Vitamin C (mg)	nutrients	dietary interview	4	1	1	> BY & Bonf.	dexa	dietary interview	39177	1	Dietary Interview+Behavior	1
expo	DR2TVC	DXDTRBMD	0.00607366	0.0145781	0.704965	0.835221	0.416629	1.52078	4.56234	0.342442	4	2	-3	0	0.00314405	0.0121636	0.258481	0.797214	8.64191e-06	0.342201	14102	0.00314405	0.797214	0.0121636	0.258481	Trunk Bone BMD (g/cm^2)	anthropometric	dexa	Vitamin C (mg)	nutrients	dietary interview	4	1	1	> BY & Bonf.	dexa	dietary interview	39177	1	Dietary Interview+Behavior	1
expo	DR2TVC	DXDTRLE	-0.0207173	0.0104986	0.142981	0.238901	-1.97334	1.52314	4.56943	0.343463	4	2	-9	-2	-0.0189223	0.00865933	-2.18519	0.0341214	0.000312845	0.497882	14086	-0.0189223	0.0341214	0.00865933	-2.18519	Trunk Lean excl Bone Mineral Content (grams)	anthropometric	dexa	Vitamin C (mg)	nutrients	dietary interview	4	1	1	> BY & Bonf.	dexa	dietary interview	39177	1	Dietary Interview+Behavior	0.569844
expo	DR2TVC	DXDTRPF	-0.0588271	0.0060846	0.0023494	0.0043827	-9.66818	0.360843	1.08253	0	4	2	-9	-2	-0.0596782	0.0109129	-5.46859	1.9057e-06	0.0031118	0.318723	14086	-0.0596782	1.9057e-06	0.0109129	-5.46859	Trunk Percent Fat	anthropometric	dexa	Vitamin C (mg)	nutrients	dietary interview	4	0.000423044	0.235876	BY<0.05	dexa	dietary interview	39177	1	Dietary Interview+Behavior	0.000155152
expo	DR2TVC	DXDTRTOT	-0.0392894	0.0100319	0.029595	0.0349136	-3.91645	1.14723	3.44168	0.128333	4	2	-9	-2	-0.0403049	0.00973392	-4.14067	0.000150154	0.00141938	0.365671	14078	-0.0403049	0.000150154	0.00973392	-4.14067	Trunk Total (grams)	anthropometric	dexa	Vitamin C (mg)	nutrients	dietary interview	4	0.018046	1	BY<0.05	dexa	dietary interview	39177	1	Dietary Interview+Behavior	0.00652575
expo	DR2TVC	DXXHEA	0.0536135	0.00494867	0.00168248	0.0077186	10.8339	0.255276	0.765829	0	4	2	9	2	0.0509261	0.0103634	4.91402	1.22416e-05	0.00227603	0.26385	14412	0.0509261	1.22416e-05	0.0103634	4.91402	Head Area (cm^2)	anthropometric	dexa	Vitamin C (mg)	nutrients	dietary interview	4	0.00212277	1	BY<0.05	dexa	dietary interview	39177	1	Dietary Interview+Behavior	0.00265774
expo	DR2TVC	DXXHEBMC	0.0237018	0.0135936	0.179581	0.270403	1.7436	1.53985	4.61956	0.350588	4	2	9	2	0.0248152	0.0114559	2.16615	0.0356354	0.000540421	0.366401	14412	0.0248152	0.0356354	0.0114559	2.16615	Head Bone Mineral Content (grams)	anthropometric	dexa	Vitamin C (mg)	nutrients	dietary interview	4	1	1	> BY & Bonf.	dexa	dietary interview	39177	1	Dietary Interview+Behavior	1
expo	DR2TVC	DXXHEBMD	0.00893487	0.0128956	0.538216	0.702427	0.69286	1.32944	3.98832	0.247803	4	2	9	2	0.00865134	0.0113339	0.763313	0.44926	6.56847e-05	0.450664	14412	0.00865134	0.44926	0.0113339	0.763313	Head Bone Mineral Density (grams/cm^2)	anthropometric	dexa	Vitamin C (mg)	nutrients	dietary interview	4	1	1	> BY & Bonf.	dexa	dietary interview	39177	1	Dietary Interview+Behavior	1
expo	DR2TVC	DXXHEFAT	-0.016793	0.00770798	0.117497	0.309863	-2.17865	0.869689	2.60907	0	4	2	-9	-2	-0.019075	0.00971763	-1.96293	0.0558534	0.000319321	0.348276	14412	-0.019075	0.0558534	0.00971763	-1.96293	Head Fat (grams)	anthropometric	dexa	Vitamin C (mg)	nutrients	dietary interview	4	1	1	> BY & Bonf.	dexa	dietary interview	39177	1	Dietary Interview+Behavior	0.981934
expo	DR2TVC	DXXHELI	0.000842434	0.00815473	0.924239	0.966805	0.103306	1.13842	3.41526	0.121591	4	2	-3	0	-0.00278498	0.0091732	-0.303599	0.762832	6.80677e-06	0.419813	14412	-0.00278498	0.762832	0.0091732	-0.303599	Head Lean incl Bone Mineral Content (grams)	anthropometric	dexa	Vitamin C (mg)	nutrients	dietary interview	4	1	1	> BY & Bonf.	dexa	dietary interview	39177	1	Dietary Interview+Behavior	1
expo	DR2TVC	DXXLAA	-0.00839777	0.00825993	0.384159	0.65036	-1.01669	0.827517	2.48255	0	4	2	-9	-2	-0.00836477	0.00928221	-0.901161	0.3723	6.12362e-05	0.538153	14373	-0.00836477	0.3723	0.00928221	-0.901161	Left Arm Area (cm^2)	anthropometric	dexa	Vitamin C (mg)	nutrients	dietary interview	4	1	1	> BY & Bonf.	dexa	dietary interview	39177	1	Dietary Interview+Behavior	1
expo	DR2TVC	DXXLABMC	-0.00922928	0.0101919	0.431927	0.587714	-0.905553	1.37004	4.11011	0.270093	4	2	-9	-2	-0.00984779	0.00900973	-1.09302	0.280203	8.48747e-05	0.574953	14373	-0.00984779	0.280203	0.00900973	-1.09302	Left Arm Body Mineral Content (grams)	anthropometric	dexa	Vitamin C (mg)	nutrients	dietary interview	4	1	1	> BY & Bonf.	dexa	dietary interview	39177	1	Dietary Interview+Behavior	1
expo	DR2TVC	DXXLABMD	-0.0145663	0.00832748	0.178573	0.413808	-1.74918	0.932595	2.79778	0	4	2	-9	-2	-0.0136927	0.00910602	-1.5037	0.139645	0.000164089	0.545374	14373	-0.0136927	0.139645	0.00910602	-1.5037	Left Arm Body Mineral Density (grams/cm^2)	anthropometric	dexa	Vitamin C (mg)	nutrients	dietary interview	4	1	1	> BY & Bonf.	dexa	dietary interview	39177	1	Dietary Interview+Behavior	1
expo	DR2TVC	DXXLAFAT	-0.0518737	0.00957152	0.0123239	0.0253214	-5.41959	0.69513	2.08539	0	4	2	-9	-2	-0.0522893	0.0125682	-4.16046	0.000141067	0.00239205	0.190454	14360	-0.0522893	0.000141067	0.0125682	-4.16046	Left Arm Fat (grams)	anthropometric	dexa	Vitamin C (mg)	nutrients	dietary interview	4	0.0171229	1	BY<0.05	dexa	dietary interview	39177	1	Dietary Interview+Behavior	0.00622914
expo	DR2TVC	DXXLALI	-0.0141814	0.0126062	0.342488	0.416289	-1.12496	2.7939	8.38171	0.642078	4	2	-9	-2	-0.0100117	0.00785226	-1.27501	0.20885	8.77237e-05	0.570134	14373	-0.0100117	0.20885	0.00785226	-1.27501	Left Arm Lean incl BMC (grams)	anthropometric	dexa	Vitamin C (mg)	nutrients	dietary interview	4	1	1	> BY & Bonf.	dexa	dietary interview	39177	1	Dietary Interview+Behavior	1
expo	DR2TVC	DXXLLA	0.00824556	0.0117745	0.534169	0.765177	0.700291	1.43046	4.29139	0.300926	4	2	-3	0	0.00369996	0.0105588	0.350415	0.727662	1.19425e-05	0.469641	14146	0.00369996	0.727662	0.0105588	0.350415	Left Leg Area(cm^2)	anthropometric	dexa	Vitamin C (mg)	nutrients	dietary interview	4	1	1	> BY & Bonf.	dexa	dietary interview	39177	1	Dietary Interview+Behavior	1
expo	DR2TVC	DXXLLBMC	0.00222841	0.0111826	0.854789	0.894287	0.199275	1.36782	4.10345	0.268909	4	2	-5	0	0.00220015	0.0100966	0.217911	0.828484	4.22285e-06	0.484958	14146	0.00220015	0.828484	0.0100966	0.217911	Left Leg Bone Mineral Content (grams)	anthropometric	dexa	Vitamin C (mg)	nutrients	dietary interview	4	1	1	> BY & Bonf.	dexa	dietary interview	39177	1	Dietary Interview+Behavior	1
expo	DR2TVC	DXXLLBMD	-0.00414178	0.00762961	0.624964	0.862437	-0.542855	0.715219	2.14566	0	4	2	-9	-2	-0.00363161	0.00938346	-0.387023	0.700564	1.15054e-05	0.412998	14146	-0.00363161	0.700564	0.00938346	-0.387023	Left Leg Bone Mineral Density (grams/cm^2)	anthropometric	dexa	Vitamin C (mg)	nutrients	dietary interview	4	1	1	> BY & Bonf.	dexa	dietary interview	39177	1	Dietary Interview+Behavior	1
expo	DR2TVC	DXXLLFAT	-0.0388181	0.00833856	0.0186992	0.0627705	-4.65525	0.614271	1.84281	0	4	2	-9	-2	-0.0424456	0.0120102	-3.53412	0.000959893	0.00156987	0.20304	14126	-0.0424456	0.000959893	0.0120102	-3.53412	Left Leg Fat (grams)	anthropometric	dexa	Vitamin C (mg)	nutrients	dietary interview	4	0.0852018	1	> BY & Bonf.	dexa	dietary interview	39177	1	Dietary Interview+Behavior	0.0347332
expo	DR2TVC	DXXLLLI	-0.0127314	0.0140344	0.431198	0.50477	-0.907161	2.61741	7.85222	0.617943	4	2	-9	-2	-0.00991192	0.0089561	-1.10672	0.274295	8.5707e-05	0.462334	14146	-0.00991192	0.274295	0.0089561	-1.10672	Left Leg Lean incl Bone Mineral Content (grams)	anthropometric	dexa	Vitamin C (mg)	nutrients	dietary interview	4	1	1	> BY & Bonf.	dexa	dietary interview	39177	1	Dietary Interview+Behavior	1
expo	DR2TVC	DXXLRA	-0.010229	0.00727648	0.254463	0.559309	-1.40576	0.817609	2.45283	0	4	2	-9	-2	-0.00652574	0.00962998	-0.677648	0.501464	3.72287e-05	0.313569	14097	-0.00652574	0.501464	0.00962998	-0.677648	Left Ribs Area(cm^2)	anthropometric	dexa	Vitamin C (mg)	nutrients	dietary interview	4	1	1	> BY & Bonf.	dexa	dietary interview	39177	1	Dietary Interview+Behavior	1
expo	DR2TVC	DXXLRBMC	-0.0180039	0.0133644	0.270651	0.456355	-1.34715	1.58438	4.75315	0.368839	4	2	-9	-2	-0.0123049	0.0112528	-1.09349	0.279998	0.000132365	0.375812	14097	-0.0123049	0.279998	0.0112528	-1.09349	Left Ribs Bone Mineral Content (grams)	anthropometric	dexa	Vitamin C (mg)	nutrients	dietary interview	4	1	1	> BY & Bonf.	dexa	dietary interview	39177	1	Dietary Interview+Behavior	1
expo	DR2TVC	DXXLRBMD	-0.0196503	0.0177997	0.350205	0.452447	-1.10397	2.00537	6.01612	0.501339	4	2	-9	-2	-0.0176364	0.0133909	-1.31704	0.194493	0.000271919	0.304798	14097	-0.0176364	0.194493	0.0133909	-1.31704	Left Ribs Bone Mineral Density (grams/cm^2)	anthropometric	dexa	Vitamin C (mg)	nutrients	dietary interview	4	1	1	> BY & Bonf.	dexa	dietary interview	39177	1	Dietary Interview+Behavior	1
expo	DR2TVC	DXXLSA	0.0176911	0.0111991	0.212303	0.361955	1.57969	1.24125	3.72376	0.194363	4	2	-1	0	0.0190314	0.0101022	1.88388	0.0660516	0.000316637	0.439591	14097	0.0190314	0.0660516	0.0101022	1.88388	Lumbar Spine Area (cm^2)	anthropometric	dexa	Vitamin C (mg)	nutrients	dietary interview	4	1	1	> BY & Bonf.	dexa	dietary interview	39177	1	Dietary Interview+Behavior	1
expo	DR2TVC	DXXLSBMC	0.022894	0.0106485	0.120711	0.309797	2.14997	0.885438	2.65631	0	4	2	3	0	0.0229327	0.0116493	1.96858	0.0551792	0.000459757	0.361527	14097	0.0229327	0.0551792	0.0116493	1.96858	Lumbar Spine Bone Mineral Content (grams)	anthropometric	dexa	Vitamin C (mg)	nutrients	dietary interview	4	1	1	> BY & Bonf.	dexa	dietary interview	39177	1	Dietary Interview+Behavior	1
expo	DR2TVC	DXXLSBMD	0.011493	0.00820026	0.255594	0.573684	1.40154	0.557549	1.67265	0	4	2	9	2	0.0126045	0.0114916	1.09684	0.278545	0.00013889	0.312405	14097	0.0126045	0.278545	0.0114916	1.09684	Lumbar Spine Bone Mineral Density (grams/cm^2)	anthropometric	dexa	Vitamin C (mg)	nutrients	dietary interview	4	1	1	> BY & Bonf.	dexa	dietary interview	39177	1	Dietary Interview+Behavior	1
expo	DR2TVC	DXXPEA	0.0353342	0.0125435	0.0669075	0.0678272	2.81694	1.8422	5.5266	0.457171	4	2	3	0	0.0381921	0.0112427	3.39706	0.00143399	0.00127516	0.337192	14097	0.0381921	0.00143399	0.0112427	3.39706	Pelvis Area (cm^2)	anthropometric	dexa	Vitamin C (mg)	nutrients	dietary interview	4	0.118302	1	> BY & Bonf.	dexa	dietary interview	39177	1	Dietary Interview+Behavior	0.0655429
expo	DR2TVC	DXXPEBMC	0.0234592	0.0129763	0.168353	0.275062	1.80785	1.31476	3.94429	0.239406	4	2	1	0	0.0273718	0.011949	2.29073	0.0267167	0.000654976	0.34796	14097	0.0273718	0.0267167	0.011949	2.29073	Pelvis Bone Mineral Content (grams)	anthropometric	dexa	Vitamin C (mg)	nutrients	dietary interview	4	1	1	> BY & Bonf.	dexa	dietary interview	39177	1	Dietary Interview+Behavior	0.662898
expo	DR2TVC	DXXPEBMD	0.00202968	0.0117096	0.873424	0.997769	0.173334	0.938511	2.81553	0	4	2	-5	0	-0.00284157	0.012926	-0.219833	0.826996	7.05885e-06	0.321465	14097	-0.00284157	0.826996	0.012926	-0.219833	Pelvis Bone Mineral Density (grams/cm^2)	anthropometric	dexa	Vitamin C (mg)	nutrients	dietary interview	4	1	1	> BY & Bonf.	dexa	dietary interview	39177	1	Dietary Interview+Behavior	1
expo	DR2TVC	DXXRAA	-0.00920252	0.00658276	0.256553	0.582094	-1.39797	0.656757	1.97027	0	4	2	-9	-2	-0.00896369	0.00904236	-0.9913	0.32684	7.04759e-05	0.568319	14298	-0.00896369	0.32684	0.00904236	-0.9913	Right Arm Area (cm^2)	anthropometric	dexa	Vitamin C (mg)	nutrients	dietary interview	4	1	1	> BY & Bonf.	dexa	dietary interview	39177	1	Dietary Interview+Behavior	1
expo	DR2TVC	DXXRABMC	-0.00695237	0.00981654	0.529871	0.684261	-0.70823	1.26366	3.79098	0.208647	4	2	-9	-2	-0.00767448	0.00920349	-0.833867	0.408761	5.16613e-05	0.591134	14298	-0.00767448	0.408761	0.00920349	-0.833867	Right Arm Bone Mineral Content (grams)	anthropometric	dexa	Vitamin C (mg)	nutrients	dietary interview	4	1	1	> BY & Bonf.	dexa	dietary interview	39177	1	Dietary Interview+Behavior	1
expo	DR2TVC	DXXRABMD	-0.00691037	0.00974366	0.529339	0.707869	-0.709217	1.05495	3.16486	0.0520917	4	2	-9	-2	-0.00803378	0.00987933	-0.813191	0.42039	5.66118e-05	0.541011	14298	-0.00803378	0.42039	0.00987933	-0.813191	Right Arm Bone Mineral Density (grams/cm^2)	anthropometric	dexa	Vitamin C (mg)	nutrients	dietary interview	4	1	1	> BY & Bonf.	dexa	dietary interview	39177	1	Dietary Interview+Behavior	1
expo	DR2TVC	DXXRAFAT	-0.0501671	0.0115383	0.0224671	0.0517248	-4.34789	0.760163	2.28049	0	4	2	-9	-2	-0.0522645	0.0135016	-3.87099	0.000347617	0.00239251	0.186937	14254	-0.0522645	0.000347617	0.0135016	-3.87099	Right Arm Fat (grams)	anthropometric	dexa	Vitamin C (mg)	nutrients	dietary interview	4	0.0366015	1	BY<0.05	dexa	dietary interview	39177	1	Dietary Interview+Behavior	0.0143752
expo	DR2TVC	DXXRALI	-0.0106577	0.0094837	0.342911	0.5486	-1.12379	1.54919	4.64758	0.354503	4	2	-9	-2	-0.00735061	0.00789636	-0.930886	0.35688	4.73929e-05	0.591042	14298	-0.00735061	0.35688	0.00789636	-0.930886	Right Arm Lean incl Bone Mineral Content (grams)	anthropometric	dexa	Vitamin C (mg)	nutrients	dietary interview	4	1	1	> BY & Bonf.	dexa	dietary interview	39177	1	Dietary Interview+Behavior	1
expo	DR2TVC	DXXRLA	0.00744575	0.00930199	0.481976	0.780929	0.800447	1.03727	3.11181	0.0359313	4	2	-3	0	0.00305863	0.0103485	0.295563	0.768924	8.16807e-06	0.460347	14113	0.00305863	0.768924	0.0103485	0.295563	Right Leg Area (cm^2)	anthropometric	dexa	Vitamin C (mg)	nutrients	dietary interview	4	1	1	> BY & Bonf.	dexa	dietary interview	39177	1	Dietary Interview+Behavior	1
expo	DR2TVC	DXXRLBMC	-0.000379378	0.0110165	0.974692	0.963888	-0.0344372	1.36485	4.09455	0.267319	4	2	-9	-2	-0.00106134	0.00994091	-0.106765	0.91545	9.83502e-07	0.480119	14113	-0.00106134	0.91545	0.00994091	-0.106765	Right Leg Bone Mineral Content (grams)	anthropometric	dexa	Vitamin C (mg)	nutrients	dietary interview	4	1	1	> BY & Bonf.	dexa	dietary interview	39177	1	Dietary Interview+Behavior	1
expo	DR2TVC	DXXRLBMD	-0.00784199	0.00942662	0.466494	0.664414	-0.831898	1.11576	3.34729	0.103751	4	2	-9	-2	-0.00778174	0.00920681	-0.845216	0.402462	5.28713e-05	0.429182	14113	-0.00778174	0.402462	0.00920681	-0.845216	Right Leg Bone Mineral Density (grams/cm^2)	anthropometric	dexa	Vitamin C (mg)	nutrients	dietary interview	4	1	1	> BY & Bonf.	dexa	dietary interview	39177	1	Dietary Interview+Behavior	1
expo	DR2TVC	DXXRLFAT	-0.0363305	0.00878525	0.0256622	0.0646788	-4.1354	0.777471	2.33241	0	4	2	-9	-2	-0.039222	0.0115567	-3.39388	0.00144731	0.00134178	0.209135	14077	-0.039222	0.00144731	0.0115567	-3.39388	Right Leg Fat (grams)	anthropometric	dexa	Vitamin C (mg)	nutrients	dietary interview	4	0.11922	1	> BY & Bonf.	dexa	dietary interview	39177	1	Dietary Interview+Behavior	0.0466834
expo	DR2TVC	DXXRLLI	-0.00841807	0.0103216	0.474473	0.639735	-0.81558	1.70222	5.10666	0.412532	4	2	-9	-2	-0.00458387	0.00846855	-0.541281	0.590984	1.83456e-05	0.45598	14113	-0.00458387	0.590984	0.00846855	-0.541281	Right Leg Lean incl Bone Mineral Content (grams)	anthropometric	dexa	Vitamin C (mg)	nutrients	dietary interview	4	1	1	> BY & Bonf.	dexa	dietary interview	39177	1	Dietary Interview+Behavior	1
expo	DR2TVC	DXXRRA	-0.0368917	0.0119713	0.0540644	0.0348271	-3.08169	1.83865	5.51596	0.456124	4	2	-9	-2	-0.0380085	0.00911318	-4.17071	0.00013657	0.00126293	0.307579	14097	-0.0380085	0.00013657	0.00911318	-4.17071	Right Ribs Area (cm^2)	anthropometric	dexa	Vitamin C (mg)	nutrients	dietary interview	4	0.0166487	1	BY<0.05	dexa	dietary interview	39177	1	Dietary Interview+Behavior	0.0136848
expo	DR2TVC	DXXRRBMC	-0.0361183	0.0151858	0.0977565	0.110239	-2.37843	1.81161	5.43483	0.448004	4	2	-9	-2	-0.0357707	0.0114085	-3.13545	0.00302038	0.0011186	0.333837	14097	-0.0357707	0.00302038	0.0114085	-3.13545	Right Ribs Bone Mineral Content (grams)	anthropometric	dexa	Vitamin C (mg)	nutrients	dietary interview	4	0.214943	1	> BY & Bonf.	dexa	dietary interview	39177	1	Dietary Interview+Behavior	0.122952
expo	DR2TVC	DXXRRBMD	-0.0149327	0.0157777	0.413747	0.507654	-0.946441	1.53915	4.61746	0.350291	4	2	-9	-2	-0.019318	0.0135245	-1.42837	0.160089	0.000326245	0.290933	14097	-0.019318	0.160089	0.0135245	-1.42837	Right Ribs Bone Mineral Density (grams/cm^2)	anthropometric	dexa	Vitamin C (mg)	nutrients	dietary interview	4	1	1	> BY & Bonf.	dexa	dietary interview	39177	1	Dietary Interview+Behavior	1
expo	DR2TVC	DXXTRFAT	-0.054693	0.00822622	0.00693413	0.00945958	-6.64862	0.589313	1.76794	0	4	2	-9	-2	-0.0576978	0.0113028	-5.10473	6.48575e-06	0.0029087	0.243904	14086	-0.0576978	6.48575e-06	0.0113028	-5.10473	Trunk Fat (grams)	anthropometric	dexa	Vitamin C (mg)	nutrients	dietary interview	4	0.00123183	0.802767	BY<0.05	dexa	dietary interview	39177	1	Dietary Interview+Behavior	0.000472359
expo	DR2TVC	DXXTRLI	-0.0201524	0.0115173	0.17847	0.263448	-1.74975	1.81846	5.45538	0.450084	4	2	-9	-2	-0.0173321	0.00874612	-1.98169	0.0536429	0.000262615	0.49843	14097	-0.0173321	0.0536429	0.00874612	-1.98169	Trunk Lean incl Bone Mineral Content (grams)	anthropometric	dexa	Vitamin C (mg)	nutrients	dietary interview	4	1	1	> BY & Bonf.	dexa	dietary interview	39177	1	Dietary Interview+Behavior	0.816903
expo	DR2TVC	DXXTSA	-0.0262718	0.00696711	0.0326473	0.0859075	-3.77083	1.01571	3.04713	0.0154664	4	2	-9	-2	-0.0229649	0.00753131	-3.04926	0.00383527	0.000461051	0.508339	14097	-0.0229649	0.00383527	0.00753131	-3.04926	Thoracic Spine Area (cm^2)	anthropometric	dexa	Vitamin C (mg)	nutrients	dietary interview	4	0.259971	1	> BY & Bonf.	dexa	dietary interview	39177	1	Dietary Interview+Behavior	0.135026
expo	DR2TVC	DXXTSBMC	-0.0177699	0.0149029	0.31883	0.357145	-1.19238	2.53097	7.5929	0.604894	4	2	-9	-2	-0.0172198	0.0098461	-1.74889	0.0871286	0.000259222	0.464433	14097	-0.0172198	0.0871286	0.0098461	-1.74889	Thoracic Spine Bone Mineral Content (grams)	anthropometric	dexa	Vitamin C (mg)	nutrients	dietary interview	4	1	1	> BY & Bonf.	dexa	dietary interview	39177	1	Dietary Interview+Behavior	1
expo	DR2TVC	DXXTSBMD	-0.00573619	0.0155578	0.736834	0.730889	-0.368701	1.98946	5.96837	0.49735	4	2	-9	-2	-0.00998786	0.0116632	-0.856356	0.396338	8.72094e-05	0.358056	14097	-0.00998786	0.396338	0.0116632	-0.856356	Thoracic Spine Bone Mineral Density (grams/cm^2)	anthropometric	dexa	Vitamin C (mg)	nutrients	dietary interview	4	1	1	> BY & Bonf.	dexa	dietary interview	39177	1	Dietary Interview+Behavior	1
expo	DR2TVD	DXDHELE	-0.00916087	0.0131536	0.536257	0.701596	-0.696451	1.70724	5.12171	0.414259	4	2	-9	-2	-0.00670633	0.0104738	-0.640296	0.525227	3.84876e-05	0.404208	14412	-0.00670633	0.525227	0.0104738	-0.640296	Head Lean excl Bone Mineral Content (grams)	anthropometric	dexa	Vitamin D (D2 + D3) (mcg)	nutrients	dietary interview	4	1	1	> BY & Bonf.	dexa	dietary interview	39177	1	Dietary Interview+Behavior	1
expo	DR2TVD	DXDHEPF	-0.0354987	0.0201312	0.176038	0.179354	-1.76336	3.0263	9.07891	0.669564	4	2	-7	-2	-0.0293435	0.0125719	-2.33406	0.024117	0.000736845	0.0975277	14412	-0.0293435	0.024117	0.0125719	-2.33406	Head Percent Fat	anthropometric	dexa	Vitamin D (D2 + D3) (mcg)	nutrients	dietary interview	4	1	1	> BY & Bonf.	dexa	dietary interview	39177	1	Dietary Interview+Behavior	0.55603
expo	DR2TVD	DXDHETOT	-0.0064851	0.0128122	0.647593	0.789294	-0.506167	1.5623	4.68691	0.35992	4	2	-9	-2	-0.00472356	0.0106118	-0.445124	0.658364	1.90937e-05	0.400157	14412	-0.00472356	0.658364	0.0106118	-0.445124	Head Total (grams)	anthropometric	dexa	Vitamin D (D2 + D3) (mcg)	nutrients	dietary interview	4	1	1	> BY & Bonf.	dexa	dietary interview	39177	1	Dietary Interview+Behavior	1
expo	DR2TVD	DXDLALE	-0.00128287	0.00920048	0.897941	0.848121	-0.139435	1.49455	4.48366	0.330904	4	2	-9	-2	-0.00547624	0.00775675	-0.705997	0.483829	2.56132e-05	0.5646	14360	-0.00547624	0.483829	0.00775675	-0.705997	Left Arm Lean excl Body Mineral Content (grams)	anthropometric	dexa	Vitamin D (D2 + D3) (mcg)	nutrients	dietary interview	4	1	1	> BY & Bonf.	dexa	dietary interview	39177	1	Dietary Interview+Behavior	1
expo	DR2TVD	DXDLAPF	-0.0096755	0.0111867	0.450708	0.60868	-0.864913	1.41534	4.24602	0.293455	4	2	-9	-2	-0.00887951	0.0104115	-0.852857	0.398255	6.73407e-05	0.421325	14360	-0.00887951	0.398255	0.0104115	-0.852857	Left Arm Percent Fat	anthropometric	dexa	Vitamin D (D2 + D3) (mcg)	nutrients	dietary interview	4	1	1	> BY & Bonf.	dexa	dietary interview	39177	1	Dietary Interview+Behavior	1
expo	DR2TVD	DXDLATOT	-0.00726578	0.0133133	0.623199	0.641622	-0.545755	1.98577	5.95731	0.496417	4	2	-9	-2	-0.0105991	0.0094684	-1.11942	0.268901	9.60432e-05	0.370396	14314	-0.0105991	0.268901	0.0094684	-1.11942	Left Arm Total (grams)	anthropometric	dexa	Vitamin D (D2 + D3) (mcg)	nutrients	dietary interview	4	1	1	> BY & Bonf.	dexa	dietary interview	39177	1	Dietary Interview+Behavior	1
expo	DR2TVD	DXDLLLE	-0.00429457	0.011397	0.731385	0.755108	-0.376815	2.1952	6.5856	0.544461	4	2	-9	-2	-0.00394282	0.00781632	-0.504434	0.616418	1.32627e-05	0.452887	14126	-0.00394282	0.616418	0.00781632	-0.504434	Left Leg Lean excl Bone Mineral Content (grams)	anthropometric	dexa	Vitamin D (D2 + D3) (mcg)	nutrients	dietary interview	4	1	1	> BY & Bonf.	dexa	dietary interview	39177	1	Dietary Interview+Behavior	1
expo	DR2TVD	DXDLLPF	-0.0194704	0.0137394	0.251449	0.358613	-1.41711	2.12598	6.37794	0.529629	4	2	-9	-2	-0.0161028	0.0104066	-1.54736	0.12878	0.000221217	0.434365	14126	-0.0161028	0.12878	0.0104066	-1.54736	Left Leg Percent Fat	anthropometric	dexa	Vitamin D (D2 + D3) (mcg)	nutrients	dietary interview	4	1	1	> BY & Bonf.	dexa	dietary interview	39177	1	Dietary Interview+Behavior	1
expo	DR2TVD	DXDLLTOT	-0.00967451	0.0133305	0.520489	0.578003	-0.725742	1.68008	5.04025	0.404792	4	2	-9	-2	-0.0118983	0.010616	-1.12079	0.268323	0.000120909	0.262181	14081	-0.0118983	0.268323	0.010616	-1.12079	Left Leg Total (grams)	anthropometric	dexa	Vitamin D (D2 + D3) (mcg)	nutrients	dietary interview	4	1	1	> BY & Bonf.	dexa	dietary interview	39177	1	Dietary Interview+Behavior	1
expo	DR2TVD	DXDRALE	0.00163154	0.0078583	0.848821	0.959325	0.20762	1.26439	3.79316	0.209104	4	2	-7	0	-0.00391979	0.00760216	-0.515615	0.608647	1.3148e-05	0.583496	14254	-0.00391979	0.608647	0.00760216	-0.515615	Right Arm Lean excl Bone Mineral Content (grams)	anthropometric	dexa	Vitamin D (D2 + D3) (mcg)	nutrients	dietary interview	4	1	1	> BY & Bonf.	dexa	dietary interview	39177	1	Dietary Interview+Behavior	1
expo	DR2TVD	DXDRAPF	-0.0147941	0.0157935	0.418002	0.509633	-0.936725	2.83477	8.50431	0.647238	4	2	-9	-2	-0.00997228	0.0107172	-0.93049	0.357082	8.50985e-05	0.40733	14254	-0.00997228	0.357082	0.0107172	-0.93049	Right Arm Percent Fat	anthropometric	dexa	Vitamin D (D2 + D3) (mcg)	nutrients	dietary interview	4	1	1	> BY & Bonf.	dexa	dietary interview	39177	1	Dietary Interview+Behavior	1
expo	DR2TVD	DXDRATOT	-0.00147145	0.0143859	0.924985	0.772451	-0.102284	2.68645	8.05935	0.627762	4	2	-9	-2	-0.00930301	0.00957536	-0.971557	0.336464	7.41511e-05	0.397078	14206	-0.00930301	0.336464	0.00957536	-0.971557	Right Arm Total (grams)	anthropometric	dexa	Vitamin D (D2 + D3) (mcg)	nutrients	dietary interview	4	1	1	> BY & Bonf.	dexa	dietary interview	39177	1	Dietary Interview+Behavior	1
expo	DR2TVD	DXDRLLE	-0.00531891	0.00962189	0.618928	0.707706	-0.552792	1.83106	5.49318	0.453868	4	2	-9	-2	-0.00370655	0.00760135	-0.487618	0.628188	1.16981e-05	0.444449	14077	-0.00370655	0.628188	0.00760135	-0.487618	Right Leg Lean excl Bone Mineral Content (grams)	anthropometric	dexa	Vitamin D (D2 + D3) (mcg)	nutrients	dietary interview	4	1	1	> BY & Bonf.	dexa	dietary interview	39177	1	Dietary Interview+Behavior	1
expo	DR2TVD	DXDRLPF	-0.016109	0.0116924	0.262072	0.479008	-1.37773	1.47151	4.41452	0.320425	4	2	-9	-2	-0.0116476	0.0104923	-1.11011	0.27285	0.000115517	0.436742	14077	-0.0116476	0.27285	0.0104923	-1.11011	Right Leg Percent Fat	anthropometric	dexa	Vitamin D (D2 + D3) (mcg)	nutrients	dietary interview	4	1	1	> BY & Bonf.	dexa	dietary interview	39177	1	Dietary Interview+Behavior	1
expo	DR2TVD	DXDRLTOT	-0.00627066	0.0140264	0.685136	0.679662	-0.447061	2.12025	6.36075	0.528358	4	2	-9	-2	-0.00796369	0.00967151	-0.823418	0.414613	5.406e-05	0.261277	14031	-0.00796369	0.414613	0.00967151	-0.823418	Right Leg Total (grams)	anthropometric	dexa	Vitamin D (D2 + D3) (mcg)	nutrients	dietary interview	4	1	1	> BY & Bonf.	dexa	dietary interview	39177	1	Dietary Interview+Behavior	1
expo	DR2TVD	DXDSTA	-0.0061364	0.00873136	0.532808	0.567737	-0.7028	1.66284	4.98853	0.39862	4	2	-9	-2	-0.00912092	0.00711303	-1.28228	0.20631	7.10187e-05	0.52966	13257	-0.00912092	0.20631	0.00711303	-1.28228	Subtotal Area (cm^2)	anthropometric	dexa	Vitamin D (D2 + D3) (mcg)	nutrients	dietary interview	4	1	1	> BY & Bonf.	dexa	dietary interview	39177	1	Dietary Interview+Behavior	1
expo	DR2TVD	DXDSTBMC	-0.00667656	0.0116977	0.608116	0.723784	-0.570757	2.42757	7.2827	0.588065	4	2	-9	-2	-0.00296942	0.00758207	-0.391636	0.697175	7.52727e-06	0.508087	13257	-0.00296942	0.697175	0.00758207	-0.391636	Subtotal Bone Mineral Content (grams)	anthropometric	dexa	Vitamin D (D2 + D3) (mcg)	nutrients	dietary interview	4	1	1	> BY & Bonf.	dexa	dietary interview	39177	1	Dietary Interview+Behavior	1
expo	DR2TVD	DXDSTBMD	8.38922e-05	0.0129518	0.995239	0.99375	0.00647728	2.16261	6.48782	0.537595	4	2	-7	0	0.000899609	0.00890624	0.101009	0.919992	6.90881e-07	0.44948	13257	0.000899609	0.919992	0.00890624	0.101009	Subtotal Bone Mineral Density (grams/cm^2)	anthropometric	dexa	Vitamin D (D2 + D3) (mcg)	nutrients	dietary interview	4	1	1	> BY & Bonf.	dexa	dietary interview	39177	1	Dietary Interview+Behavior	1
expo	DR2TVD	DXDSTFAT	-0.0114821	0.0170951	0.549894	0.540622	-0.671663	2.16078	6.48233	0.537203	4	2	-9	-2	-0.0160346	0.0122818	-1.30556	0.198338	0.000219046	0.224906	13689	-0.0160346	0.198338	0.0122818	-1.30556	Subtotal Fat (g)	anthropometric	dexa	Vitamin D (D2 + D3) (mcg)	nutrients	dietary interview	4	1	1	> BY & Bonf.	dexa	dietary interview	39177	1	Dietary Interview+Behavior	1
expo	DR2TVD	DXDSTLE	-0.00675734	0.00965173	0.534263	0.642614	-0.700117	1.52451	4.57352	0.34405	4	2	-9	-2	-0.00659529	0.00808712	-0.81553	0.419065	3.70583e-05	0.508329	13689	-0.00659529	0.419065	0.00808712	-0.81553	Subtotal Lean excl BMC (g)	anthropometric	dexa	Vitamin D (D2 + D3) (mcg)	nutrients	dietary interview	4	1	1	> BY & Bonf.	dexa	dietary interview	39177	1	Dietary Interview+Behavior	1
expo	DR2TVD	DXDSTLI	-0.0053129	0.0113938	0.672773	0.661821	-0.4663	2.01382	6.04146	0.503432	4	2	-9	-2	-0.00742081	0.00829673	-0.894425	0.375853	4.70126e-05	0.51379	13230	-0.00742081	0.375853	0.00829673	-0.894425	Subtotal Lean incl BMC (g)	anthropometric	dexa	Vitamin D (D2 + D3) (mcg)	nutrients	dietary interview	4	1	1	> BY & Bonf.	dexa	dietary interview	39177	1	Dietary Interview+Behavior	1
expo	DR2TVD	DXDSTPF	-0.0159631	0.0153329	0.374354	0.490341	-1.0411	2.16383	6.4915	0.537857	4	2	-9	-2	-0.0122635	0.0111188	-1.10295	0.275914	0.000128128	0.379709	13689	-0.0122635	0.275914	0.0111188	-1.10295	Subtotal Percent Fat	anthropometric	dexa	Vitamin D (D2 + D3) (mcg)	nutrients	dietary interview	4	1	1	> BY & Bonf.	dexa	dietary interview	39177	1	Dietary Interview+Behavior	1
expo	DR2TVD	DXDSTTOT	-0.00962806	0.0146663	0.558381	0.558365	-0.656473	2.13903	6.41709	0.532498	4	2	-9	-2	-0.0124237	0.0104095	-1.1935	0.23893	0.000131498	0.344692	13689	-0.0124237	0.23893	0.0104095	-1.1935	Subtotal (Total excl Head) (g)	anthropometric	dexa	Vitamin D (D2 + D3) (mcg)	nutrients	dietary interview	4	1	1	> BY & Bonf.	dexa	dietary interview	39177	1	Dietary Interview+Behavior	1
expo	DR2TVD	DXDTOA	-0.00478775	0.00750313	0.56878	0.659684	-0.6381	1.17284	3.51851	0.147366	4	2	-9	-2	-0.00703414	0.00751119	-0.936489	0.354021	4.21315e-05	0.527067	13462	-0.00703414	0.354021	0.00751119	-0.936489	Total Area (cm^2)	anthropometric	dexa	Vitamin D (D2 + D3) (mcg)	nutrients	dietary interview	4	1	1	> BY & Bonf.	dexa	dietary interview	39177	1	Dietary Interview+Behavior	1
expo	DR2TVD	DXDTOBMC	0.000634083	0.00870202	0.946499	0.915473	0.0728661	1.18228	3.54684	0.154178	4	2	-7	0	0.00366118	0.00821962	0.44542	0.658152	1.14137e-05	0.515383	13462	0.00366118	0.658152	0.00821962	0.44542	Total Bone Mineral Content (g)	anthropometric	dexa	Vitamin D (D2 + D3) (mcg)	nutrients	dietary interview	4	1	1	> BY & Bonf.	dexa	dietary interview	39177	1	Dietary Interview+Behavior	1
expo	DR2TVD	DXDTOBMD	0.00926558	0.0111125	0.465572	0.582483	0.8338	1.54268	4.62804	0.351777	4	2	-5	0	0.0117268	0.00948857	1.23589	0.222913	0.000117097	0.453832	13462	0.0117268	0.222913	0.00948857	1.23589	Total Bone Mineral Density (g/cm^2)	anthropometric	dexa	Vitamin D (D2 + D3) (mcg)	nutrients	dietary interview	4	1	1	> BY & Bonf.	dexa	dietary interview	39177	1	Dietary Interview+Behavior	1
expo	DR2TVD	DXDTOFAT	-0.012886	0.015884	0.476606	0.515059	-0.811257	1.90941	5.72823	0.476278	4	2	-9	-2	-0.0156741	0.0121767	-1.28722	0.2046	0.000209186	0.221817	13431	-0.0156741	0.2046	0.0121767	-1.28722	Total Fat (g)	anthropometric	dexa	Vitamin D (D2 + D3) (mcg)	nutrients	dietary interview	4	1	1	> BY & Bonf.	dexa	dietary interview	39177	1	Dietary Interview+Behavior	1
expo	DR2TVD	DXDTOLE	-0.00642031	0.0095986	0.551442	0.65677	-0.668879	1.47975	4.43924	0.324209	4	2	-9	-2	-0.00644211	0.00814901	-0.790539	0.43336	3.53569e-05	0.509005	13689	-0.00644211	0.43336	0.00814901	-0.790539	Total Lean excl BMC (g)	anthropometric	dexa	Vitamin D (D2 + D3) (mcg)	nutrients	dietary interview	4	1	1	> BY & Bonf.	dexa	dietary interview	39177	1	Dietary Interview+Behavior	1
expo	DR2TVD	DXDTOLI	-0.00437426	0.00926343	0.669003	0.739644	-0.472207	1.29804	3.89413	0.229609	4	2	-9	-2	-0.00526457	0.00829304	-0.634818	0.528762	2.3599e-05	0.513412	13431	-0.00526457	0.528762	0.00829304	-0.634818	Total Lean incl BMC (g)	anthropometric	dexa	Vitamin D (D2 + D3) (mcg)	nutrients	dietary interview	4	1	1	> BY & Bonf.	dexa	dietary interview	39177	1	Dietary Interview+Behavior	1
expo	DR2TVD	DXDTOPF	-0.0168509	0.0141237	0.318587	0.467041	-1.1931	1.88054	5.64163	0.468239	4	2	-9	-2	-0.0125811	0.011027	-1.14093	0.259934	0.000134774	0.376382	13431	-0.0125811	0.259934	0.011027	-1.14093	Total Percent Fat	anthropometric	dexa	Vitamin D (D2 + D3) (mcg)	nutrients	dietary interview	4	1	1	> BY & Bonf.	dexa	dietary interview	39177	1	Dietary Interview+Behavior	1
expo	DR2TVD	DXDTOTOT	-0.0089625	0.0137674	0.561467	0.58841	-0.650994	1.8204	5.46121	0.450671	4	2	-9	-2	-0.0114052	0.010498	-1.08642	0.283079	0.000110757	0.347317	13431	-0.0114052	0.283079	0.010498	-1.08642	Total Lean+Fat (g)	anthropometric	dexa	Vitamin D (D2 + D3) (mcg)	nutrients	dietary interview	4	1	1	> BY & Bonf.	dexa	dietary interview	39177	1	Dietary Interview+Behavior	1
expo	DR2TVD	DXDTRA	-0.0147975	0.00796924	0.160334	0.41677	-1.85683	0.863595	2.59078	0	4	2	-9	-2	-0.0127245	0.00874852	-1.45448	0.152753	0.000139107	0.470543	14102	-0.0127245	0.152753	0.00874852	-1.45448	Trunk Bone area (cm^2)	anthropometric	dexa	Vitamin D (D2 + D3) (mcg)	nutrients	dietary interview	4	1	1	> BY & Bonf.	dexa	dietary interview	39177	1	Dietary Interview+Behavior	1
expo	DR2TVD	DXDTRBMC	-0.00838271	0.0159211	0.634977	0.691119	-0.526514	3.62848	10.8854	0.724402	4	2	-9	-2	-0.0042203	0.00883345	-0.477763	0.635132	1.53017e-05	0.417203	14097	-0.0042203	0.635132	0.00883345	-0.477763	Trunk Bone Mineral Content (grams)	anthropometric	dexa	Vitamin D (D2 + D3) (mcg)	nutrients	dietary interview	4	1	1	> BY & Bonf.	dexa	dietary interview	39177	1	Dietary Interview+Behavior	1
expo	DR2TVD	DXDTRBMD	0.00427201	0.0190791	0.837209	0.906338	0.223911	4.01488	12.0446	0.750926	4	2	-7	0	0.0019982	0.0100061	0.199699	0.842616	3.43039e-06	0.334008	14102	0.0019982	0.842616	0.0100061	0.199699	Trunk Bone BMD (g/cm^2)	anthropometric	dexa	Vitamin D (D2 + D3) (mcg)	nutrients	dietary interview	4	1	1	> BY & Bonf.	dexa	dietary interview	39177	1	Dietary Interview+Behavior	1
expo	DR2TVD	DXDTRLE	-0.00797427	0.013705	0.601506	0.500601	-0.581851	2.7157	8.14711	0.631771	4	2	-9	-2	-0.0142401	0.00877166	-1.62342	0.111485	0.00017422	0.491042	14086	-0.0142401	0.111485	0.00877166	-1.62342	Trunk Lean excl Bone Mineral Content (grams)	anthropometric	dexa	Vitamin D (D2 + D3) (mcg)	nutrients	dietary interview	4	1	1	> BY & Bonf.	dexa	dietary interview	39177	1	Dietary Interview+Behavior	1
expo	DR2TVD	DXDTRPF	-0.0276439	0.0227884	0.311906	0.242358	-1.21307	4.55577	13.6673	0.780498	4	2	-9	-2	-0.0227139	0.0114691	-1.98044	0.0537878	0.000443257	0.314453	14086	-0.0227139	0.0537878	0.0114691	-1.98044	Trunk Percent Fat	anthropometric	dexa	Vitamin D (D2 + D3) (mcg)	nutrients	dietary interview	4	1	1	> BY & Bonf.	dexa	dietary interview	39177	1	Dietary Interview+Behavior	0.673712
expo	DR2TVD	DXDTRTOT	-0.0169909	0.0208967	0.4757	0.326558	-0.813091	4.25274	12.7582	0.764858	4	2	-9	-2	-0.0227527	0.0106436	-2.13769	0.0380092	0.000444858	0.358234	14078	-0.0227527	0.0380092	0.0106436	-2.13769	Trunk Total (grams)	anthropometric	dexa	Vitamin D (D2 + D3) (mcg)	nutrients	dietary interview	4	1	1	> BY & Bonf.	dexa	dietary interview	39177	1	Dietary Interview+Behavior	0.510436
expo	DR2TVD	DXXHEA	0.02307	0.00994392	0.103083	0.210002	2.32001	1.02994	3.08982	0.0290696	4	2	7	0	0.0261109	0.0102261	2.55335	0.0141286	0.000583437	0.262438	14412	0.0261109	0.0141286	0.0102261	2.55335	Head Area (cm^2)	anthropometric	dexa	Vitamin D (D2 + D3) (mcg)	nutrients	dietary interview	4	0.7193	1	> BY & Bonf.	dexa	dietary interview	39177	1	Dietary Interview+Behavior	0.525842
expo	DR2TVD	DXXHEBMC	0.0190255	0.00635746	0.0580086	0.412662	2.99263	0.35393	1.06179	0	4	2	1	0	0.0172036	0.0110077	1.56288	0.125088	0.000253275	0.360459	14412	0.0172036	0.125088	0.0110077	1.56288	Head Bone Mineral Content (grams)	anthropometric	dexa	Vitamin D (D2 + D3) (mcg)	nutrients	dietary interview	4	1	1	> BY & Bonf.	dexa	dietary interview	39177	1	Dietary Interview+Behavior	1
expo	DR2TVD	DXXHEBMD	0.0107527	0.00768317	0.25614	0.628716	1.39951	0.598826	1.79648	0	4	2	-3	0	0.00991314	0.010222	0.969786	0.337337	8.40956e-05	0.443372	14412	0.00991314	0.337337	0.010222	0.969786	Head Bone Mineral Density (grams/cm^2)	anthropometric	dexa	Vitamin D (D2 + D3) (mcg)	nutrients	dietary interview	4	1	1	> BY & Bonf.	dexa	dietary interview	39177	1	Dietary Interview+Behavior	1
expo	DR2TVD	DXXHEFAT	-0.0128087	0.0152205	0.461834	0.586073	-0.841541	2.0253	6.07589	0.506245	4	2	-9	-2	-0.0110258	0.0113402	-0.97227	0.336114	0.000104032	0.345499	14412	-0.0110258	0.336114	0.0113402	-0.97227	Head Fat (grams)	anthropometric	dexa	Vitamin D (D2 + D3) (mcg)	nutrients	dietary interview	4	1	1	> BY & Bonf.	dexa	dietary interview	39177	1	Dietary Interview+Behavior	1
expo	DR2TVD	DXXHELI	-0.00400458	0.0119495	0.759597	0.876513	-0.335125	1.4082	4.22459	0.289872	4	2	-9	-2	-0.00244735	0.0103771	-0.235842	0.814625	5.12558e-06	0.415084	14412	-0.00244735	0.814625	0.0103771	-0.235842	Head Lean incl Bone Mineral Content (grams)	anthropometric	dexa	Vitamin D (D2 + D3) (mcg)	nutrients	dietary interview	4	1	1	> BY & Bonf.	dexa	dietary interview	39177	1	Dietary Interview+Behavior	1
expo	DR2TVD	DXXLAA	-0.00758057	0.0105177	0.523154	0.562721	-0.720742	2.14746	6.44238	0.534334	4	2	-9	-2	-0.0100227	0.00790056	-1.2686	0.211106	8.60332e-05	0.529094	14373	-0.0100227	0.211106	0.00790056	-1.2686	Left Arm Area (cm^2)	anthropometric	dexa	Vitamin D (D2 + D3) (mcg)	nutrients	dietary interview	4	1	1	> BY & Bonf.	dexa	dietary interview	39177	1	Dietary Interview+Behavior	1
expo	DR2TVD	DXXLABMC	-0.00524419	0.00772783	0.546044	0.724009	-0.678611	1.17366	3.52099	0.147967	4	2	-9	-2	-0.00580995	0.00731864	-0.793855	0.431446	2.89096e-05	0.568109	14373	-0.00580995	0.431446	0.00731864	-0.793855	Left Arm Body Mineral Content (grams)	anthropometric	dexa	Vitamin D (D2 + D3) (mcg)	nutrients	dietary interview	4	1	1	> BY & Bonf.	dexa	dietary interview	39177	1	Dietary Interview+Behavior	1
expo	DR2TVD	DXXLABMD	-0.000323768	0.00496203	0.95208	0.999112	-0.0652491	0.480161	1.44048	0	4	2	-9	-2	-0.000381117	0.00725228	-0.0525513	0.958322	1.24398e-07	0.539639	14373	-0.000381117	0.958322	0.00725228	-0.0525513	Left Arm Body Mineral Density (grams/cm^2)	anthropometric	dexa	Vitamin D (D2 + D3) (mcg)	nutrients	dietary interview	4	1	1	> BY & Bonf.	dexa	dietary interview	39177	1	Dietary Interview+Behavior	1
expo	DR2TVD	DXXLAFAT	-0.012744	0.0170075	0.508069	0.498356	-0.74932	2.26733	6.80198	0.558952	4	2	-9	-2	-0.0176331	0.0121821	-1.44746	0.154701	0.000265556	0.186059	14360	-0.0176331	0.154701	0.0121821	-1.44746	Left Arm Fat (grams)	anthropometric	dexa	Vitamin D (D2 + D3) (mcg)	nutrients	dietary interview	4	1	1	> BY & Bonf.	dexa	dietary interview	39177	1	Dietary Interview+Behavior	1
expo	DR2TVD	DXXLALI	-0.00148788	0.00795139	0.863505	0.871639	-0.187122	1.17906	3.53719	0.151868	4	2	-9	-2	-0.00403095	0.00739172	-0.545334	0.588217	1.3916e-05	0.567637	14373	-0.00403095	0.588217	0.00739172	-0.545334	Left Arm Lean incl BMC (grams)	anthropometric	dexa	Vitamin D (D2 + D3) (mcg)	nutrients	dietary interview	4	1	1	> BY & Bonf.	dexa	dietary interview	39177	1	Dietary Interview+Behavior	1
expo	DR2TVD	DXXLLA	-0.00400694	0.010306	0.723378	0.690964	-0.388798	2.17368	6.52103	0.53995	4	2	-9	-2	-0.00721585	0.00719776	-1.00251	0.321457	4.45289e-05	0.462314	14146	-0.00721585	0.321457	0.00719776	-1.00251	Left Leg Area(cm^2)	anthropometric	dexa	Vitamin D (D2 + D3) (mcg)	nutrients	dietary interview	4	1	1	> BY & Bonf.	dexa	dietary interview	39177	1	Dietary Interview+Behavior	1
expo	DR2TVD	DXXLLBMC	0.00339636	0.00841919	0.71368	0.854683	0.403407	1.28373	3.85118	0.221019	4	2	-7	0	0.00192709	0.00755625	0.255032	0.79986	3.17592e-06	0.478292	14146	0.00192709	0.79986	0.00755625	0.255032	Left Leg Bone Mineral Content (grams)	anthropometric	dexa	Vitamin D (D2 + D3) (mcg)	nutrients	dietary interview	4	1	1	> BY & Bonf.	dexa	dietary interview	39177	1	Dietary Interview+Behavior	1
expo	DR2TVD	DXXLLBMD	0.00959536	0.0105409	0.429781	0.645386	0.910297	1.50377	4.51131	0.335004	4	2	-3	0	0.00759966	0.00982979	0.773125	0.443491	4.93918e-05	0.406591	14146	0.00759966	0.443491	0.00982979	0.773125	Left Leg Bone Mineral Density (grams/cm^2)	anthropometric	dexa	Vitamin D (D2 + D3) (mcg)	nutrients	dietary interview	4	1	1	> BY & Bonf.	dexa	dietary interview	39177	1	Dietary Interview+Behavior	1
expo	DR2TVD	DXXLLFAT	-0.019148	0.0163014	0.324897	0.37236	-1.17462	2.08203	6.2461	0.519701	4	2	-9	-2	-0.021521	0.0122829	-1.7521	0.0865684	0.000395131	0.198319	14126	-0.021521	0.0865684	0.0122829	-1.7521	Left Leg Fat (grams)	anthropometric	dexa	Vitamin D (D2 + D3) (mcg)	nutrients	dietary interview	4	1	1	> BY & Bonf.	dexa	dietary interview	39177	1	Dietary Interview+Behavior	1
expo	DR2TVD	DXXLLLI	-0.00168631	0.00963001	0.872145	0.889901	-0.17511	1.51051	4.53154	0.337973	4	2	-9	-2	-0.00145116	0.00788561	-0.184027	0.854819	1.80094e-06	0.457274	14146	-0.00145116	0.854819	0.00788561	-0.184027	Left Leg Lean incl Bone Mineral Content (grams)	anthropometric	dexa	Vitamin D (D2 + D3) (mcg)	nutrients	dietary interview	4	1	1	> BY & Bonf.	dexa	dietary interview	39177	1	Dietary Interview+Behavior	1
expo	DR2TVD	DXXLRA	-0.0126118	0.0101005	0.300366	0.615731	-1.24863	0.799218	2.39765	0	4	2	-9	-2	-0.0101472	0.0115716	-0.876905	0.385196	8.84604e-05	0.307293	14097	-0.0101472	0.385196	0.0115716	-0.876905	Left Ribs Area(cm^2)	anthropometric	dexa	Vitamin D (D2 + D3) (mcg)	nutrients	dietary interview	4	1	1	> BY & Bonf.	dexa	dietary interview	39177	1	Dietary Interview+Behavior	1
expo	DR2TVD	DXXLRBMC	-0.0157226	0.0147174	0.363714	0.393885	-1.0683	2.3412	7.0236	0.572868	4	2	-9	-2	-0.016594	0.00998167	-1.66245	0.103374	0.000236569	0.367455	14097	-0.016594	0.103374	0.00998167	-1.66245	Left Ribs Bone Mineral Content (grams)	anthropometric	dexa	Vitamin D (D2 + D3) (mcg)	nutrients	dietary interview	4	1	1	> BY & Bonf.	dexa	dietary interview	39177	1	Dietary Interview+Behavior	1
expo	DR2TVD	DXXLRBMD	-0.0127612	0.0231333	0.619628	0.362766	-0.551637	5.88548	17.6564	0.83009	4	2	-9	-2	-0.0198321	0.0100581	-1.97175	0.0548043	0.000337901	0.297166	14097	-0.0198321	0.0548043	0.0100581	-1.97175	Left Ribs Bone Mineral Density (grams/cm^2)	anthropometric	dexa	Vitamin D (D2 + D3) (mcg)	nutrients	dietary interview	4	1	1	> BY & Bonf.	dexa	dietary interview	39177	1	Dietary Interview+Behavior	1
expo	DR2TVD	DXXLSA	-0.00446125	0.00896176	0.652821	0.759294	-0.49781	0.908317	2.72495	0	4	2	-9	-2	-0.00408761	0.00964019	-0.424018	0.673573	1.43547e-05	0.433012	14097	-0.00408761	0.673573	0.00964019	-0.424018	Lumbar Spine Area (cm^2)	anthropometric	dexa	Vitamin D (D2 + D3) (mcg)	nutrients	dietary interview	4	1	1	> BY & Bonf.	dexa	dietary interview	39177	1	Dietary Interview+Behavior	1
expo	DR2TVD	DXXLSBMC	0.00693406	0.010593	0.559442	0.77556	0.654587	1.25747	3.7724	0.20475	4	2	-5	0	0.00644969	0.00982008	0.656786	0.514664	3.57382e-05	0.354617	14097	0.00644969	0.514664	0.00982008	0.656786	Lumbar Spine Bone Mineral Content (grams)	anthropometric	dexa	Vitamin D (D2 + D3) (mcg)	nutrients	dietary interview	4	1	1	> BY & Bonf.	dexa	dietary interview	39177	1	Dietary Interview+Behavior	1
expo	DR2TVD	DXXLSBMD	0.0110551	0.0114601	0.405875	0.628665	0.96466	1.45583	4.36748	0.313105	4	2	-5	0	0.00848241	0.0104839	0.809093	0.422719	6.18149e-05	0.305729	14097	0.00848241	0.422719	0.0104839	0.809093	Lumbar Spine Bone Mineral Density (grams/cm^2)	anthropometric	dexa	Vitamin D (D2 + D3) (mcg)	nutrients	dietary interview	4	1	1	> BY & Bonf.	dexa	dietary interview	39177	1	Dietary Interview+Behavior	1
expo	DR2TVD	DXXPEA	0.012371	0.0108263	0.336105	0.571744	1.14268	1.42425	4.27276	0.297878	4	2	-5	0	0.00871624	0.00975591	0.893432	0.376379	6.52699e-05	0.33166	14097	0.00871624	0.376379	0.00975591	0.893432	Pelvis Area (cm^2)	anthropometric	dexa	Vitamin D (D2 + D3) (mcg)	nutrients	dietary interview	4	1	1	> BY & Bonf.	dexa	dietary interview	39177	1	Dietary Interview+Behavior	1
expo	DR2TVD	DXXPEBMC	0.0120977	0.0127305	0.41207	0.480867	0.950294	2.36086	7.08259	0.576426	4	2	-5	0	0.0122026	0.00867413	1.40678	0.166361	0.000127927	0.342094	14097	0.0122026	0.166361	0.00867413	1.40678	Pelvis Bone Mineral Content (grams)	anthropometric	dexa	Vitamin D (D2 + D3) (mcg)	nutrients	dietary interview	4	1	1	> BY & Bonf.	dexa	dietary interview	39177	1	Dietary Interview+Behavior	1
expo	DR2TVD	DXXPEBMD	0.0125427	0.012805	0.399561	0.612331	0.979512	1.94477	5.83432	0.485802	4	2	-3	0	0.00763255	0.0103092	0.740366	0.462923	5.00489e-05	0.314736	14097	0.00763255	0.462923	0.0103092	0.740366	Pelvis Bone Mineral Density (grams/cm^2)	anthropometric	dexa	Vitamin D (D2 + D3) (mcg)	nutrients	dietary interview	4	1	1	> BY & Bonf.	dexa	dietary interview	39177	1	Dietary Interview+Behavior	1
expo	DR2TVD	DXXRAA	-0.00270617	0.0150469	0.868733	0.580521	-0.179849	5.06215	15.1864	0.802455	4	2	-9	-2	-0.012181	0.00772009	-1.57783	0.121609	0.00012732	0.558304	14298	-0.012181	0.121609	0.00772009	-1.57783	Right Arm Area (cm^2)	anthropometric	dexa	Vitamin D (D2 + D3) (mcg)	nutrients	dietary interview	4	1	1	> BY & Bonf.	dexa	dietary interview	39177	1	Dietary Interview+Behavior	1
expo	DR2TVD	DXXRABMC	-0.00684187	0.010724	0.56884	0.643003	-0.637994	2.1047	6.3141	0.524873	4	2	-9	-2	-0.00762402	0.00738031	-1.03302	0.307113	4.98767e-05	0.583555	14298	-0.00762402	0.307113	0.00738031	-1.03302	Right Arm Bone Mineral Content (grams)	anthropometric	dexa	Vitamin D (D2 + D3) (mcg)	nutrients	dietary interview	4	1	1	> BY & Bonf.	dexa	dietary interview	39177	1	Dietary Interview+Behavior	1
expo	DR2TVD	DXXRABMD	-0.00204183	0.00519767	0.720691	0.915717	-0.392835	0.437446	1.31234	0	4	2	-9	-2	-0.00177401	0.00800647	-0.221572	0.825649	2.70049e-06	0.53508	14298	-0.00177401	0.825649	0.00800647	-0.221572	Right Arm Bone Mineral Density (grams/cm^2)	anthropometric	dexa	Vitamin D (D2 + D3) (mcg)	nutrients	dietary interview	4	1	1	> BY & Bonf.	dexa	dietary interview	39177	1	Dietary Interview+Behavior	1
expo	DR2TVD	DXXRAFAT	-0.0131128	0.0209374	0.575542	0.528331	-0.626287	3.35753	10.0726	0.702162	4	2	-9	-2	-0.0159238	0.0123772	-1.28654	0.204833	0.000216983	0.182708	14254	-0.0159238	0.204833	0.0123772	-1.28654	Right Arm Fat (grams)	anthropometric	dexa	Vitamin D (D2 + D3) (mcg)	nutrients	dietary interview	4	1	1	> BY & Bonf.	dexa	dietary interview	39177	1	Dietary Interview+Behavior	1
expo	DR2TVD	DXXRALI	0.00226741	0.00788324	0.792359	0.974748	0.287624	1.24586	3.73759	0.197345	4	2	-7	0	-0.00189496	0.00726408	-0.260867	0.795385	3.08127e-06	0.588249	14298	-0.00189496	0.795385	0.00726408	-0.260867	Right Arm Lean incl Bone Mineral Content (grams)	anthropometric	dexa	Vitamin D (D2 + D3) (mcg)	nutrients	dietary interview	4	1	1	> BY & Bonf.	dexa	dietary interview	39177	1	Dietary Interview+Behavior	1
expo	DR2TVD	DXXRLA	-0.00325582	0.0080543	0.713133	0.716056	-0.404234	1.32571	3.97713	0.245688	4	2	-9	-2	-0.00613758	0.00727777	-0.843332	0.403504	3.21395e-05	0.453313	14113	-0.00613758	0.403504	0.00727777	-0.843332	Right Leg Area (cm^2)	anthropometric	dexa	Vitamin D (D2 + D3) (mcg)	nutrients	dietary interview	4	1	1	> BY & Bonf.	dexa	dietary interview	39177	1	Dietary Interview+Behavior	1
expo	DR2TVD	DXXRLBMC	-0.00171571	0.0110247	0.886211	0.878372	-0.155624	1.76174	5.28523	0.43238	4	2	-9	-2	-0.0020039	0.0081536	-0.245769	0.806978	3.42609e-06	0.472865	14113	-0.0020039	0.806978	0.0081536	-0.245769	Right Leg Bone Mineral Content (grams)	anthropometric	dexa	Vitamin D (D2 + D3) (mcg)	nutrients	dietary interview	4	1	1	> BY & Bonf.	dexa	dietary interview	39177	1	Dietary Interview+Behavior	1
expo	DR2TVD	DXXRLBMD	0.00419504	0.0146379	0.79308	0.938078	0.286588	2.36395	7.09184	0.576978	4	2	-7	0	0.000460289	0.00972208	0.0473447	0.962448	1.80761e-07	0.421158	14113	0.000460289	0.962448	0.00972208	0.0473447	Right Leg Bone Mineral Density (grams/cm^2)	anthropometric	dexa	Vitamin D (D2 + D3) (mcg)	nutrients	dietary interview	4	1	1	> BY & Bonf.	dexa	dietary interview	39177	1	Dietary Interview+Behavior	1
expo	DR2TVD	DXXRLFAT	-0.0132473	0.0172209	0.497759	0.512874	-0.769254	2.44444	7.33333	0.590909	4	2	-9	-2	-0.0148487	0.0115618	-1.28429	0.205612	0.000187738	0.204853	14077	-0.0148487	0.205612	0.0115618	-1.28429	Right Leg Fat (grams)	anthropometric	dexa	Vitamin D (D2 + D3) (mcg)	nutrients	dietary interview	4	1	1	> BY & Bonf.	dexa	dietary interview	39177	1	Dietary Interview+Behavior	1
expo	DR2TVD	DXXRLLI	-0.00348414	0.00869571	0.715489	0.834127	-0.400673	1.33413	4.00238	0.250446	4	2	-9	-2	-0.00122646	0.00766665	-0.159974	0.873618	1.28338e-06	0.450643	14113	-0.00122646	0.873618	0.00766665	-0.159974	Right Leg Lean incl Bone Mineral Content (grams)	anthropometric	dexa	Vitamin D (D2 + D3) (mcg)	nutrients	dietary interview	4	1	1	> BY & Bonf.	dexa	dietary interview	39177	1	Dietary Interview+Behavior	1
expo	DR2TVD	DXXRRA	-0.0327292	0.0149561	0.116435	0.168613	-2.18834	1.52889	4.58668	0.345932	4	2	-9	-2	-0.034139	0.0124368	-2.74501	0.00866383	0.00100128	0.299604	14097	-0.034139	0.00866383	0.0124368	-2.74501	Right Ribs Area (cm^2)	anthropometric	dexa	Vitamin D (D2 + D3) (mcg)	nutrients	dietary interview	4	0.493371	1	> BY & Bonf.	dexa	dietary interview	39177	1	Dietary Interview+Behavior	0.237597
expo	DR2TVD	DXXRRBMC	-0.0329414	0.0207744	0.210997	0.139077	-1.58567	3.29742	9.89227	0.696733	4	2	-9	-2	-0.0350328	0.0119916	-2.92144	0.00543101	0.0010544	0.324376	14097	-0.0350328	0.00543101	0.0119916	-2.92144	Right Ribs Bone Mineral Content (grams)	anthropometric	dexa	Vitamin D (D2 + D3) (mcg)	nutrients	dietary interview	4	0.34217	1	> BY & Bonf.	dexa	dietary interview	39177	1	Dietary Interview+Behavior	0.181401
expo	DR2TVD	DXXRRBMD	-0.0197544	0.0219483	0.434431	0.319135	-0.900044	4.29258	12.8777	0.76704	4	2	-9	-2	-0.0218233	0.0109577	-1.9916	0.0525049	0.000409162	0.283559	14097	-0.0218233	0.0525049	0.0109577	-1.9916	Right Ribs Bone Mineral Density (grams/cm^2)	anthropometric	dexa	Vitamin D (D2 + D3) (mcg)	nutrients	dietary interview	4	1	1	> BY & Bonf.	dexa	dietary interview	39177	1	Dietary Interview+Behavior	1
expo	DR2TVD	DXXTRFAT	-0.0235012	0.0246194	0.410212	0.263235	-0.954581	4.56199	13.686	0.780797	4	2	-9	-2	-0.0284443	0.0121674	-2.33774	0.0239071	0.000695124	0.237799	14086	-0.0284443	0.0239071	0.0121674	-2.33774	Trunk Fat (grams)	anthropometric	dexa	Vitamin D (D2 + D3) (mcg)	nutrients	dietary interview	4	1	1	> BY & Bonf.	dexa	dietary interview	39177	1	Dietary Interview+Behavior	0.327813
expo	DR2TVD	DXXTRLI	-0.00854784	0.013903	0.582163	0.505816	-0.614819	2.65845	7.97534	0.62384	4	2	-9	-2	-0.0140855	0.00893966	-1.57562	0.122119	0.000170451	0.491335	14097	-0.0140855	0.122119	0.00893966	-1.57562	Trunk Lean incl Bone Mineral Content (grams)	anthropometric	dexa	Vitamin D (D2 + D3) (mcg)	nutrients	dietary interview	4	1	1	> BY & Bonf.	dexa	dietary interview	39177	1	Dietary Interview+Behavior	1
expo	DR2TVD	DXXTSA	-0.0187192	0.00685249	0.0718361	0.292647	-2.73173	0.599203	1.79761	0	4	2	-9	-2	-0.0182412	0.00896308	-2.03515	0.0477514	0.000285866	0.498272	14097	-0.0182412	0.0477514	0.00896308	-2.03515	Thoracic Spine Area (cm^2)	anthropometric	dexa	Vitamin D (D2 + D3) (mcg)	nutrients	dietary interview	4	1	1	> BY & Bonf.	dexa	dietary interview	39177	1	Dietary Interview+Behavior	0.956966
expo	DR2TVD	DXXTSBMC	-0.0191964	0.0162819	0.323389	0.394371	-1.179	2.59395	7.78185	0.614488	4	2	-9	-2	-0.0151216	0.010408	-1.45288	0.153194	0.00019645	0.453475	14097	-0.0151216	0.153194	0.010408	-1.45288	Thoracic Spine Bone Mineral Content (grams)	anthropometric	dexa	Vitamin D (D2 + D3) (mcg)	nutrients	dietary interview	4	1	1	> BY & Bonf.	dexa	dietary interview	39177	1	Dietary Interview+Behavior	1
expo	DR2TVD	DXXTSBMD	-0.0157161	0.0190261	0.46935	0.536358	-0.826029	3.71155	11.1347	0.730571	4	2	-9	-2	-0.00834965	0.0120282	-0.694172	0.491143	5.98951e-05	0.348023	14097	-0.00834965	0.491143	0.0120282	-0.694172	Thoracic Spine Bone Mineral Density (grams/cm^2)	anthropometric	dexa	Vitamin D (D2 + D3) (mcg)	nutrients	dietary interview	4	1	1	> BY & Bonf.	dexa	dietary interview	39177	1	Dietary Interview+Behavior	1
expo	DR2TVK	DXDHELE	0.00258516	0.0136219	0.861596	0.832399	0.18978	1.99773	5.99319	0.499432	4	2	-1	0	0.00526199	0.0105291	0.499757	0.619681	2.14431e-05	0.408268	14412	0.00526199	0.619681	0.0105291	0.499757	Head Lean excl Bone Mineral Content (grams)	anthropometric	dexa	Vitamin K (mcg)	nutrients	dietary interview	4	1	1	> BY & Bonf.	dexa	dietary interview	39177	1	Dietary Interview+Behavior	1
expo	DR2TVK	DXDHEPF	-0.0284684	0.00706943	0.0275196	0.187109	-4.02698	0.452042	1.35613	0	4	2	-9	-2	-0.027876	0.0127133	-2.19266	0.0335433	0.000601796	0.091502	14412	-0.027876	0.0335433	0.0127133	-2.19266	Head Percent Fat	anthropometric	dexa	Vitamin K (mcg)	nutrients	dietary interview	4	1	1	> BY & Bonf.	dexa	dietary interview	39177	1	Dietary Interview+Behavior	0.672227
expo	DR2TVK	DXDHETOT	0.00402014	0.0136922	0.788198	0.763242	0.293608	1.91716	5.75148	0.478395	4	2	1	0	0.00775489	0.0109518	0.708095	0.482538	4.65735e-05	0.405915	14412	0.00775489	0.482538	0.0109518	0.708095	Head Total (grams)	anthropometric	dexa	Vitamin K (mcg)	nutrients	dietary interview	4	1	1	> BY & Bonf.	dexa	dietary interview	39177	1	Dietary Interview+Behavior	1
expo	DR2TVK	DXDLALE	-0.0118273	0.010855	0.355597	0.502619	-1.08957	2.27628	6.82884	0.560687	4	2	-7	-2	-0.00779617	0.00755052	-1.03253	0.30734	4.70035e-05	0.569847	14360	-0.00779617	0.30734	0.00755052	-1.03253	Left Arm Lean excl Body Mineral Content (grams)	anthropometric	dexa	Vitamin K (mcg)	nutrients	dietary interview	4	1	1	> BY & Bonf.	dexa	dietary interview	39177	1	Dietary Interview+Behavior	1
expo	DR2TVK	DXDLAPF	0.0045525	0.00350417	0.284718	0.807463	1.29917	0.121339	0.364018	0	4	2	5	2	0.00518042	0.0103456	0.500737	0.618997	2.07538e-05	0.411793	14360	0.00518042	0.618997	0.0103456	0.500737	Left Arm Percent Fat	anthropometric	dexa	Vitamin K (mcg)	nutrients	dietary interview	4	1	1	> BY & Bonf.	dexa	dietary interview	39177	1	Dietary Interview+Behavior	1
expo	DR2TVK	DXDLATOT	-0.00747124	0.0117867	0.571195	0.754398	-0.633868	1.37862	4.13586	0.274636	4	2	-3	0	-0.00485547	0.0100652	-0.482399	0.631861	1.82458e-05	0.378494	14314	-0.00485547	0.631861	0.0100652	-0.482399	Left Arm Total (grams)	anthropometric	dexa	Vitamin K (mcg)	nutrients	dietary interview	4	1	1	> BY & Bonf.	dexa	dietary interview	39177	1	Dietary Interview+Behavior	1
expo	DR2TVK	DXDLLLE	-0.000857538	0.0140006	0.955012	0.992893	-0.0612499	2.31092	6.93275	0.567271	4	2	-5	-2	0.000972689	0.00912789	0.106562	0.91561	7.27395e-07	0.460823	14126	0.000972689	0.91561	0.00912789	0.106562	Left Leg Lean excl Bone Mineral Content (grams)	anthropometric	dexa	Vitamin K (mcg)	nutrients	dietary interview	4	1	1	> BY & Bonf.	dexa	dietary interview	39177	1	Dietary Interview+Behavior	1
expo	DR2TVK	DXDLLPF	-0.00627004	0.00770559	0.475399	0.854795	-0.8137	0.850703	2.55211	0	4	2	-1	0	-0.00117653	0.00909341	-0.129383	0.897631	1.06422e-06	0.427987	14126	-0.00117653	0.897631	0.00909341	-0.129383	Left Leg Percent Fat	anthropometric	dexa	Vitamin K (mcg)	nutrients	dietary interview	4	1	1	> BY & Bonf.	dexa	dietary interview	39177	1	Dietary Interview+Behavior	1
expo	DR2TVK	DXDLLTOT	-0.00383268	0.0159725	0.825826	0.896798	-0.239955	2.11426	6.34277	0.52702	4	2	-3	0	-0.00189889	0.0108725	-0.17465	0.862138	2.77398e-06	0.269653	14081	-0.00189889	0.862138	0.0108725	-0.17465	Left Leg Total (grams)	anthropometric	dexa	Vitamin K (mcg)	nutrients	dietary interview	4	1	1	> BY & Bonf.	dexa	dietary interview	39177	1	Dietary Interview+Behavior	1
expo	DR2TVK	DXDRALE	-0.00758506	0.00968416	0.490627	0.634185	-0.783244	2.10223	6.30668	0.524314	4	2	-7	-2	-0.0059564	0.00708333	-0.840904	0.404848	2.74057e-05	0.588868	14254	-0.0059564	0.404848	0.00708333	-0.840904	Right Arm Lean excl Bone Mineral Content (grams)	anthropometric	dexa	Vitamin K (mcg)	nutrients	dietary interview	4	1	1	> BY & Bonf.	dexa	dietary interview	39177	1	Dietary Interview+Behavior	1
expo	DR2TVK	DXDRAPF	-0.000372327	0.00347841	0.921514	0.98021	-0.107039	0.102203	0.306609	0	4	2	1	0	0.00152255	0.0110847	0.137356	0.891362	1.79067e-06	0.398985	14254	0.00152255	0.891362	0.0110847	0.137356	Right Arm Percent Fat	anthropometric	dexa	Vitamin K (mcg)	nutrients	dietary interview	4	1	1	> BY & Bonf.	dexa	dietary interview	39177	1	Dietary Interview+Behavior	1
expo	DR2TVK	DXDRATOT	-0.0106807	0.0117427	0.430111	0.664837	-0.909567	1.54898	4.64694	0.354414	4	2	-3	0	-0.00575658	0.00980328	-0.587209	0.559998	2.56445e-05	0.404737	14206	-0.00575658	0.559998	0.00980328	-0.587209	Right Arm Total (grams)	anthropometric	dexa	Vitamin K (mcg)	nutrients	dietary interview	4	1	1	> BY & Bonf.	dexa	dietary interview	39177	1	Dietary Interview+Behavior	1
expo	DR2TVK	DXDRLLE	-0.00174151	0.0109569	0.883812	0.993822	-0.158942	1.44552	4.33655	0.308206	4	2	-5	-2	0.00194522	0.00920631	0.211293	0.833613	2.91267e-06	0.452146	14077	0.00194522	0.833613	0.00920631	0.211293	Right Leg Lean excl Bone Mineral Content (grams)	anthropometric	dexa	Vitamin K (mcg)	nutrients	dietary interview	4	1	1	> BY & Bonf.	dexa	dietary interview	39177	1	Dietary Interview+Behavior	1
expo	DR2TVK	DXDRLPF	-0.00524281	0.00782894	0.551001	0.86345	-0.669671	1.05942	3.17827	0.0560915	4	2	-1	0	-0.000932496	0.00807685	-0.115453	0.9086	6.69337e-07	0.430207	14077	-0.000932496	0.9086	0.00807685	-0.115453	Right Leg Percent Fat	anthropometric	dexa	Vitamin K (mcg)	nutrients	dietary interview	4	1	1	> BY & Bonf.	dexa	dietary interview	39177	1	Dietary Interview+Behavior	1
expo	DR2TVK	DXDRLTOT	-0.00244942	0.0138007	0.870434	0.967349	-0.177485	1.77256	5.31767	0.435843	4	2	-3	0	0.000550483	0.0104804	0.052525	0.958343	2.33733e-07	0.26773	14031	0.000550483	0.958343	0.0104804	0.052525	Right Leg Total (grams)	anthropometric	dexa	Vitamin K (mcg)	nutrients	dietary interview	4	1	1	> BY & Bonf.	dexa	dietary interview	39177	1	Dietary Interview+Behavior	1
expo	DR2TVK	DXDSTA	-0.00851923	0.0120336	0.53002	0.601332	-0.707954	2.31147	6.93442	0.567376	4	2	-3	0	-0.0102561	0.00958917	-1.06955	0.290524	8.07036e-05	0.542195	13257	-0.0102561	0.290524	0.00958917	-1.06955	Subtotal Area (cm^2)	anthropometric	dexa	Vitamin K (mcg)	nutrients	dietary interview	4	1	1	> BY & Bonf.	dexa	dietary interview	39177	1	Dietary Interview+Behavior	1
expo	DR2TVK	DXDSTBMC	-0.0091791	0.0138756	0.555546	0.60912	-0.661527	2.81046	8.43138	0.644186	4	2	-3	0	-0.00983149	0.00952026	-1.03269	0.307267	7.41591e-05	0.519277	13257	-0.00983149	0.307267	0.00952026	-1.03269	Subtotal Bone Mineral Content (grams)	anthropometric	dexa	Vitamin K (mcg)	nutrients	dietary interview	4	1	1	> BY & Bonf.	dexa	dietary interview	39177	1	Dietary Interview+Behavior	1
expo	DR2TVK	DXDSTBMD	-0.00882818	0.0154417	0.607545	0.649842	-0.571712	2.79186	8.37558	0.641816	4	2	-3	0	-0.010476	0.00956554	-1.09518	0.279265	8.42006e-05	0.460129	13257	-0.010476	0.279265	0.00956554	-1.09518	Subtotal Bone Mineral Density (grams/cm^2)	anthropometric	dexa	Vitamin K (mcg)	nutrients	dietary interview	4	1	1	> BY & Bonf.	dexa	dietary interview	39177	1	Dietary Interview+Behavior	1
expo	DR2TVK	DXDSTFAT	-0.0118752	0.0126069	0.415703	0.674165	-0.941964	1.06656	3.19969	0.062408	4	2	-1	0	-0.0102192	0.0125595	-0.813661	0.420124	8.02988e-05	0.225994	13689	-0.0102192	0.420124	0.0125595	-0.813661	Subtotal Fat (g)	anthropometric	dexa	Vitamin K (mcg)	nutrients	dietary interview	4	1	1	> BY & Bonf.	dexa	dietary interview	39177	1	Dietary Interview+Behavior	1
expo	DR2TVK	DXDSTLE	-0.0166479	0.0116881	0.24955	0.418835	-1.42434	1.88306	5.64918	0.46895	4	2	-7	-2	-0.0108819	0.00892525	-1.21923	0.229109	9.10516e-05	0.517205	13689	-0.0108819	0.229109	0.00892525	-1.21923	Subtotal Lean excl BMC (g)	anthropometric	dexa	Vitamin K (mcg)	nutrients	dietary interview	4	1	1	> BY & Bonf.	dexa	dietary interview	39177	1	Dietary Interview+Behavior	1
expo	DR2TVK	DXDSTLI	-0.0121345	0.0149802	0.47721	0.472144	-0.810035	3.34961	10.0488	0.701457	4	2	-3	0	-0.0128077	0.00841117	-1.5227	0.134832	0.000125944	0.523459	13230	-0.0128077	0.134832	0.00841117	-1.5227	Subtotal Lean incl BMC (g)	anthropometric	dexa	Vitamin K (mcg)	nutrients	dietary interview	4	1	1	> BY & Bonf.	dexa	dietary interview	39177	1	Dietary Interview+Behavior	1
expo	DR2TVK	DXDSTPF	-0.0042611	0.00569063	0.508345	0.863445	-0.748792	0.270898	0.812693	0	4	2	1	0	-0.00446158	0.0113165	-0.394253	0.695256	1.53057e-05	0.371205	13689	-0.00446158	0.695256	0.0113165	-0.394253	Subtotal Percent Fat	anthropometric	dexa	Vitamin K (mcg)	nutrients	dietary interview	4	1	1	> BY & Bonf.	dexa	dietary interview	39177	1	Dietary Interview+Behavior	1
expo	DR2TVK	DXDSTTOT	-0.018547	0.0130552	0.250516	0.461012	-1.42066	1.65563	4.96689	0.396	4	2	-3	0	-0.0121172	0.0108673	-1.11502	0.270763	0.000112896	0.353349	13689	-0.0121172	0.270763	0.0108673	-1.11502	Subtotal (Total excl Head) (g)	anthropometric	dexa	Vitamin K (mcg)	nutrients	dietary interview	4	1	1	> BY & Bonf.	dexa	dietary interview	39177	1	Dietary Interview+Behavior	1
expo	DR2TVK	DXDTOA	-0.00538695	0.0110356	0.658903	0.740678	-0.488141	1.86894	5.60683	0.464938	4	2	-3	0	-0.00660021	0.00994368	-0.66376	0.510231	3.35271e-05	0.538608	13462	-0.00660021	0.510231	0.00994368	-0.66376	Total Area (cm^2)	anthropometric	dexa	Vitamin K (mcg)	nutrients	dietary interview	4	1	1	> BY & Bonf.	dexa	dietary interview	39177	1	Dietary Interview+Behavior	1
expo	DR2TVK	DXDTOBMC	-0.00102478	0.0122484	0.938592	0.968329	-0.0836663	1.76227	5.28681	0.432551	4	2	-3	0	-0.00174037	0.01028	-0.169297	0.866322	2.3311e-06	0.525632	13462	-0.00174037	0.866322	0.01028	-0.169297	Total Bone Mineral Content (g)	anthropometric	dexa	Vitamin K (mcg)	nutrients	dietary interview	4	1	1	> BY & Bonf.	dexa	dietary interview	39177	1	Dietary Interview+Behavior	1
expo	DR2TVK	DXDTOBMD	0.00616949	0.0118952	0.639832	0.806609	0.518653	1.27729	3.83188	0.217095	4	2	5	2	0.0020531	0.0110274	0.186182	0.853139	3.24414e-06	0.461286	13462	0.0020531	0.853139	0.0110274	0.186182	Total Bone Mineral Density (g/cm^2)	anthropometric	dexa	Vitamin K (mcg)	nutrients	dietary interview	4	1	1	> BY & Bonf.	dexa	dietary interview	39177	1	Dietary Interview+Behavior	1
expo	DR2TVK	DXDTOFAT	-0.0121039	0.01163	0.374496	0.682914	-1.04074	0.883813	2.65144	0	4	2	-1	0	-0.00930299	0.0129389	-0.718992	0.475863	6.6609e-05	0.222888	13431	-0.00930299	0.475863	0.0129389	-0.718992	Total Fat (g)	anthropometric	dexa	Vitamin K (mcg)	nutrients	dietary interview	4	1	1	> BY & Bonf.	dexa	dietary interview	39177	1	Dietary Interview+Behavior	1
expo	DR2TVK	DXDTOLE	-0.0162294	0.0118862	0.265494	0.428859	-1.36541	1.96042	5.88125	0.489905	4	2	-7	-2	-0.0106862	0.00886654	-1.20523	0.234416	8.78054e-05	0.517764	13689	-0.0106862	0.234416	0.00886654	-1.20523	Total Lean excl BMC (g)	anthropometric	dexa	Vitamin K (mcg)	nutrients	dietary interview	4	1	1	> BY & Bonf.	dexa	dietary interview	39177	1	Dietary Interview+Behavior	1
expo	DR2TVK	DXDTOLI	-0.0149428	0.010888	0.263545	0.471605	-1.3724	1.69415	5.08245	0.409733	4	2	-7	-2	-0.00910629	0.00893221	-1.01949	0.313421	6.38221e-05	0.522268	13431	-0.00910629	0.313421	0.00893221	-1.01949	Total Lean incl BMC (g)	anthropometric	dexa	Vitamin K (mcg)	nutrients	dietary interview	4	1	1	> BY & Bonf.	dexa	dietary interview	39177	1	Dietary Interview+Behavior	1
expo	DR2TVK	DXDTOPF	-0.00473766	0.00449902	0.369645	0.856535	-1.05304	0.157892	0.473677	0	4	2	1	0	-0.00423284	0.0119232	-0.35501	0.724241	1.37896e-05	0.367662	13431	-0.00423284	0.724241	0.0119232	-0.35501	Total Percent Fat	anthropometric	dexa	Vitamin K (mcg)	nutrients	dietary interview	4	1	1	> BY & Bonf.	dexa	dietary interview	39177	1	Dietary Interview+Behavior	1
expo	DR2TVK	DXDTOTOT	-0.017522	0.0120912	0.24315	0.492356	-1.44915	1.45808	4.37424	0.314166	4	2	-3	0	-0.0105349	0.0109933	-0.958303	0.343031	8.54182e-05	0.355926	13431	-0.0105349	0.343031	0.0109933	-0.958303	Total Lean+Fat (g)	anthropometric	dexa	Vitamin K (mcg)	nutrients	dietary interview	4	1	1	> BY & Bonf.	dexa	dietary interview	39177	1	Dietary Interview+Behavior	1
expo	DR2TVK	DXDTRA	0.000973614	0.0113521	0.937056	0.974334	0.0857655	1.54245	4.62735	0.35168	4	2	-1	2	-0.000362641	0.010117	-0.0358447	0.971565	1.01574e-07	0.481816	14102	-0.000362641	0.971565	0.010117	-0.0358447	Trunk Bone area (cm^2)	anthropometric	dexa	Vitamin K (mcg)	nutrients	dietary interview	4	1	1	> BY & Bonf.	dexa	dietary interview	39177	1	Dietary Interview+Behavior	1
expo	DR2TVK	DXDTRBMC	0.00222588	0.013788	0.882009	0.932787	0.161437	2.14792	6.44375	0.534433	4	2	-1	2	1.15148e-05	0.0112763	0.00102115	0.99919	1.02405e-10	0.427188	14097	1.15148e-05	0.99919	0.0112763	0.00102115	Trunk Bone Mineral Content (grams)	anthropometric	dexa	Vitamin K (mcg)	nutrients	dietary interview	4	1	1	> BY & Bonf.	dexa	dietary interview	39177	1	Dietary Interview+Behavior	1
expo	DR2TVK	DXDTRBMD	-0.00317344	0.0151568	0.847568	0.903609	-0.209375	2.36134	7.08403	0.576512	4	2	-3	0	-0.00389045	0.0113955	-0.341403	0.734389	1.16903e-05	0.342066	14102	-0.00389045	0.734389	0.0113955	-0.341403	Trunk Bone BMD (g/cm^2)	anthropometric	dexa	Vitamin K (mcg)	nutrients	dietary interview	4	1	1	> BY & Bonf.	dexa	dietary interview	39177	1	Dietary Interview+Behavior	1
expo	DR2TVK	DXDTRLE	-0.0112635	0.0117827	0.409628	0.564471	-0.955934	2.23119	6.69358	0.551809	4	2	-3	0	-0.00730111	0.00854352	-0.854579	0.397311	4.11545e-05	0.501064	14086	-0.00730111	0.397311	0.00854352	-0.854579	Trunk Lean excl Bone Mineral Content (grams)	anthropometric	dexa	Vitamin K (mcg)	nutrients	dietary interview	4	1	1	> BY & Bonf.	dexa	dietary interview	39177	1	Dietary Interview+Behavior	1
expo	DR2TVK	DXDTRPF	-0.0112439	0.00409491	0.0709906	0.632108	-2.74582	0.117586	0.352759	0	4	2	1	0	-0.0126394	0.0123716	-1.02164	0.31241	0.000123336	0.308987	14086	-0.0126394	0.31241	0.0123716	-1.02164	Trunk Percent Fat	anthropometric	dexa	Vitamin K (mcg)	nutrients	dietary interview	4	1	1	> BY & Bonf.	dexa	dietary interview	39177	1	Dietary Interview+Behavior	1
expo	DR2TVK	DXDTRTOT	-0.0136485	0.0118797	0.333895	0.530982	-1.14889	1.50517	4.51552	0.335625	4	2	-3	0	-0.0114389	0.0101409	-1.128	0.265297	0.000101033	0.366705	14078	-0.0114389	0.265297	0.0101409	-1.128	Trunk Total (grams)	anthropometric	dexa	Vitamin K (mcg)	nutrients	dietary interview	4	1	1	> BY & Bonf.	dexa	dietary interview	39177	1	Dietary Interview+Behavior	1
expo	DR2TVK	DXXHEA	0.015625	0.012627	0.303952	0.41517	1.23743	1.18965	3.56896	0.15942	4	2	1	0	0.021694	0.013767	1.57579	0.122078	0.000364473	0.261619	14412	0.021694	0.122078	0.013767	1.57579	Head Area (cm^2)	anthropometric	dexa	Vitamin K (mcg)	nutrients	dietary interview	4	1	1	> BY & Bonf.	dexa	dietary interview	39177	1	Dietary Interview+Behavior	1
expo	DR2TVK	DXXHEBMC	0.0206997	0.0100445	0.131394	0.335295	2.06081	0.78925	2.36775	0	4	2	9	2	0.022913	0.0124169	1.84532	0.071578	0.000406586	0.357349	14412	0.022913	0.071578	0.0124169	1.84532	Head Bone Mineral Content (grams)	anthropometric	dexa	Vitamin K (mcg)	nutrients	dietary interview	4	1	1	> BY & Bonf.	dexa	dietary interview	39177	1	Dietary Interview+Behavior	1
expo	DR2TVK	DXXHEBMD	0.0162911	0.00979163	0.194744	0.440821	1.66378	0.764699	2.2941	0	4	2	9	2	0.0181084	0.0116235	1.5579	0.126262	0.000253949	0.436938	14412	0.0181084	0.126262	0.0116235	1.5579	Head Bone Mineral Density (grams/cm^2)	anthropometric	dexa	Vitamin K (mcg)	nutrients	dietary interview	4	1	1	> BY & Bonf.	dexa	dietary interview	39177	1	Dietary Interview+Behavior	1
expo	DR2TVK	DXXHEFAT	0.00218318	0.0140195	0.886139	0.899569	0.155724	1.88985	5.66956	0.470858	4	2	-3	0	0.00298509	0.0111442	0.267861	0.79003	6.90083e-06	0.35011	14412	0.00298509	0.79003	0.0111442	0.267861	Head Fat (grams)	anthropometric	dexa	Vitamin K (mcg)	nutrients	dietary interview	4	1	1	> BY & Bonf.	dexa	dietary interview	39177	1	Dietary Interview+Behavior	1
expo	DR2TVK	DXXHELI	0.00484212	0.0135354	0.744228	0.714211	0.357737	1.91053	5.7316	0.476586	4	2	1	0	0.00938192	0.0109249	0.858764	0.395022	6.81666e-05	0.42109	14412	0.00938192	0.395022	0.0109249	0.858764	Head Lean incl Bone Mineral Content (grams)	anthropometric	dexa	Vitamin K (mcg)	nutrients	dietary interview	4	1	1	> BY & Bonf.	dexa	dietary interview	39177	1	Dietary Interview+Behavior	1
expo	DR2TVK	DXXLAA	-0.0057635	0.00796521	0.521638	0.746213	-0.723584	0.873083	2.61925	0	4	2	-3	0	-0.00591123	0.00883942	-0.668735	0.507081	2.70474e-05	0.540534	14373	-0.00591123	0.507081	0.00883942	-0.668735	Left Arm Area (cm^2)	anthropometric	dexa	Vitamin K (mcg)	nutrients	dietary interview	4	1	1	> BY & Bonf.	dexa	dietary interview	39177	1	Dietary Interview+Behavior	1
expo	DR2TVK	DXXLABMC	-0.0102775	0.00939712	0.354046	0.527952	-1.09369	1.36226	4.08678	0.265926	4	2	-7	-2	-0.0108585	0.00840405	-1.29205	0.202936	9.12653e-05	0.57841	14373	-0.0108585	0.202936	0.00840405	-1.29205	Left Arm Body Mineral Content (grams)	anthropometric	dexa	Vitamin K (mcg)	nutrients	dietary interview	4	1	1	> BY & Bonf.	dexa	dietary interview	39177	1	Dietary Interview+Behavior	1
expo	DR2TVK	DXXLABMD	-0.0168594	0.0120708	0.256893	0.270395	-1.39671	2.43548	7.30643	0.589403	4	2	-7	-2	-0.0183322	0.00838159	-2.1872	0.0339652	0.000260135	0.548972	14373	-0.0183322	0.0339652	0.00838159	-2.1872	Left Arm Body Mineral Density (grams/cm^2)	anthropometric	dexa	Vitamin K (mcg)	nutrients	dietary interview	4	1	1	> BY & Bonf.	dexa	dietary interview	39177	1	Dietary Interview+Behavior	0.867538
expo	DR2TVK	DXXLAFAT	0.0016906	0.00893545	0.862012	0.96354	0.189202	0.496101	1.4883	0	4	2	3	2	0.000740567	0.0128964	0.0574241	0.954462	4.24127e-07	0.186492	14360	0.000740567	0.954462	0.0128964	0.0574241	Left Arm Fat (grams)	anthropometric	dexa	Vitamin K (mcg)	nutrients	dietary interview	4	1	1	> BY & Bonf.	dexa	dietary interview	39177	1	Dietary Interview+Behavior	1
expo	DR2TVK	DXXLALI	-0.0118914	0.0101742	0.326919	0.492217	-1.16878	2.00754	6.02262	0.501878	4	2	-7	-2	-0.00815981	0.00757076	-1.07781	0.286864	5.15382e-05	0.572647	14373	-0.00815981	0.286864	0.00757076	-1.07781	Left Arm Lean incl BMC (grams)	anthropometric	dexa	Vitamin K (mcg)	nutrients	dietary interview	4	1	1	> BY & Bonf.	dexa	dietary interview	39177	1	Dietary Interview+Behavior	1
expo	DR2TVK	DXXLLA	-0.00248415	0.0131193	0.861905	0.825148	-0.189351	2.35599	7.06797	0.57555	4	2	-3	0	-0.00776818	0.010982	-0.707357	0.482992	4.64531e-05	0.47097	14146	-0.00776818	0.482992	0.010982	-0.707357	Left Leg Area(cm^2)	anthropometric	dexa	Vitamin K (mcg)	nutrients	dietary interview	4	1	1	> BY & Bonf.	dexa	dietary interview	39177	1	Dietary Interview+Behavior	1
expo	DR2TVK	DXXLLBMC	-0.0120108	0.0126935	0.413844	0.589983	-0.946218	1.767	5.30099	0.434068	4	2	-3	0	-0.0104372	0.00990152	-1.0541	0.297463	8.38581e-05	0.486314	14146	-0.0104372	0.297463	0.00990152	-1.0541	Left Leg Bone Mineral Content (grams)	anthropometric	dexa	Vitamin K (mcg)	nutrients	dietary interview	4	1	1	> BY & Bonf.	dexa	dietary interview	39177	1	Dietary Interview+Behavior	1
expo	DR2TVK	DXXLLBMD	-0.00805812	0.011982	0.549418	0.607856	-0.67252	1.57443	4.7233	0.36485	4	2	-3	0	-0.01465	0.0115782	-1.26531	0.212272	0.000165217	0.414152	14146	-0.01465	0.212272	0.0115782	-1.26531	Left Leg Bone Mineral Density (grams/cm^2)	anthropometric	dexa	Vitamin K (mcg)	nutrients	dietary interview	4	1	1	> BY & Bonf.	dexa	dietary interview	39177	1	Dietary Interview+Behavior	1
expo	DR2TVK	DXXLLFAT	-0.00288553	0.012738	0.835347	0.919713	-0.22653	1.27398	3.82194	0.215057	4	2	1	0	-0.00266263	0.011201	-0.237714	0.813182	5.45059e-06	0.198512	14126	-0.00266263	0.813182	0.011201	-0.237714	Left Leg Fat (grams)	anthropometric	dexa	Vitamin K (mcg)	nutrients	dietary interview	4	1	1	> BY & Bonf.	dexa	dietary interview	39177	1	Dietary Interview+Behavior	1
expo	DR2TVK	DXXLLLI	-0.00299902	0.0143873	0.848229	0.946815	-0.208449	2.44551	7.33653	0.591087	4	2	-3	0	0.000988887	0.00921727	0.107286	0.915039	7.52782e-07	0.46467	14146	0.000988887	0.915039	0.00921727	0.107286	Left Leg Lean incl Bone Mineral Content (grams)	anthropometric	dexa	Vitamin K (mcg)	nutrients	dietary interview	4	1	1	> BY & Bonf.	dexa	dietary interview	39177	1	Dietary Interview+Behavior	1
expo	DR2TVK	DXXLRA	0.00431819	0.0112334	0.726308	0.851136	0.384405	0.840746	2.52224	0	4	2	1	2	0.00390366	0.0127171	0.30696	0.76029	1.17695e-05	0.314899	14097	0.00390366	0.76029	0.0127171	0.30696	Left Ribs Area(cm^2)	anthropometric	dexa	Vitamin K (mcg)	nutrients	dietary interview	4	1	1	> BY & Bonf.	dexa	dietary interview	39177	1	Dietary Interview+Behavior	1
expo	DR2TVK	DXXLRBMC	-0.00640321	0.013947	0.677377	0.903689	-0.459111	1.31938	3.95814	0.242068	4	2	-7	-2	-0.00151587	0.0126328	-0.119995	0.905021	1.77475e-06	0.377952	14097	-0.00151587	0.905021	0.0126328	-0.119995	Left Ribs Bone Mineral Content (grams)	anthropometric	dexa	Vitamin K (mcg)	nutrients	dietary interview	4	1	1	> BY & Bonf.	dexa	dietary interview	39177	1	Dietary Interview+Behavior	1
expo	DR2TVK	DXXLRBMD	-0.00646012	0.0153266	0.701771	0.777423	-0.421497	1.78309	5.34926	0.439175	4	2	-7	-2	-0.00912547	0.0117172	-0.778811	0.440168	6.43168e-05	0.306387	14097	-0.00912547	0.440168	0.0117172	-0.778811	Left Ribs Bone Mineral Density (grams/cm^2)	anthropometric	dexa	Vitamin K (mcg)	nutrients	dietary interview	4	1	1	> BY & Bonf.	dexa	dietary interview	39177	1	Dietary Interview+Behavior	1
expo	DR2TVK	DXXLSA	0.00438636	0.00421913	0.374935	0.81232	1.03964	0.153455	0.460366	0	4	2	5	2	0.0044989	0.01075	0.418504	0.67757	1.56324e-05	0.438265	14097	0.0044989	0.67757	0.01075	0.418504	Lumbar Spine Area (cm^2)	anthropometric	dexa	Vitamin K (mcg)	nutrients	dietary interview	4	1	1	> BY & Bonf.	dexa	dietary interview	39177	1	Dietary Interview+Behavior	1
expo	DR2TVK	DXXLSBMC	0.00465841	0.00970715	0.664119	0.780011	0.479894	0.725519	2.17656	0	4	2	5	2	0.00587148	0.0123362	0.475956	0.636408	2.66262e-05	0.358369	14097	0.00587148	0.636408	0.0123362	0.475956	Lumbar Spine Bone Mineral Content (grams)	anthropometric	dexa	Vitamin K (mcg)	nutrients	dietary interview	4	1	1	> BY & Bonf.	dexa	dietary interview	39177	1	Dietary Interview+Behavior	1
expo	DR2TVK	DXXLSBMD	-0.000932396	0.0141211	0.951509	0.931833	-0.0660285	1.87799	5.63398	0.467517	4	2	-1	0	0.00209052	0.0118002	0.17716	0.860178	3.37537e-06	0.307929	14097	0.00209052	0.860178	0.0118002	0.17716	Lumbar Spine Bone Mineral Density (grams/cm^2)	anthropometric	dexa	Vitamin K (mcg)	nutrients	dietary interview	4	1	1	> BY & Bonf.	dexa	dietary interview	39177	1	Dietary Interview+Behavior	1
expo	DR2TVK	DXXPEA	0.00932427	0.0116837	0.48317	0.671259	0.798057	1.01934	3.05802	0.0189734	4	2	1	0	0.00893507	0.0135011	0.661802	0.511473	6.16609e-05	0.336119	14097	0.00893507	0.511473	0.0135011	0.661802	Pelvis Area (cm^2)	anthropometric	dexa	Vitamin K (mcg)	nutrients	dietary interview	4	1	1	> BY & Bonf.	dexa	dietary interview	39177	1	Dietary Interview+Behavior	1
expo	DR2TVK	DXXPEBMC	0.00854068	0.0182492	0.671686	0.708903	0.468002	3.51605	10.5481	0.71559	4	2	5	2	0.00388074	0.0125487	0.309256	0.758554	1.16317e-05	0.347457	14097	0.00388074	0.758554	0.0125487	0.309256	Pelvis Bone Mineral Content (grams)	anthropometric	dexa	Vitamin K (mcg)	nutrients	dietary interview	4	1	1	> BY & Bonf.	dexa	dietary interview	39177	1	Dietary Interview+Behavior	1
expo	DR2TVK	DXXPEBMD	-0.0137856	0.021364	0.564704	0.634842	-0.64527	5.88575	17.6573	0.830098	4	2	-3	0	-0.0079033	0.0110944	-0.712369	0.479914	4.82426e-05	0.321095	14097	-0.0079033	0.479914	0.0110944	-0.712369	Pelvis Bone Mineral Density (grams/cm^2)	anthropometric	dexa	Vitamin K (mcg)	nutrients	dietary interview	4	1	1	> BY & Bonf.	dexa	dietary interview	39177	1	Dietary Interview+Behavior	1
expo	DR2TVK	DXXRAA	-0.0108307	0.00884468	0.308134	0.538144	-1.22454	1.12454	3.37363	0.11075	4	2	-3	0	-0.0106201	0.00851964	-1.24654	0.219016	8.73832e-05	0.570243	14298	-0.0106201	0.219016	0.00851964	-1.24654	Right Arm Area (cm^2)	anthropometric	dexa	Vitamin K (mcg)	nutrients	dietary interview	4	1	1	> BY & Bonf.	dexa	dietary interview	39177	1	Dietary Interview+Behavior	1
expo	DR2TVK	DXXRABMC	-0.012526	0.0108584	0.332237	0.476389	-1.15358	1.71931	5.15792	0.41837	4	2	-5	0	-0.0124905	0.00850476	-1.46865	0.148885	0.000120873	0.594027	14298	-0.0124905	0.148885	0.00850476	-1.46865	Right Arm Bone Mineral Content (grams)	anthropometric	dexa	Vitamin K (mcg)	nutrients	dietary interview	4	1	1	> BY & Bonf.	dexa	dietary interview	39177	1	Dietary Interview+Behavior	1
expo	DR2TVK	DXXRABMD	-0.0155583	0.0141097	0.350688	0.438669	-1.10267	2.46238	7.38715	0.593889	4	2	-7	-2	-0.0142785	0.0092494	-1.54372	0.129661	0.000157955	0.543845	14298	-0.0142785	0.129661	0.0092494	-1.54372	Right Arm Bone Mineral Density (grams/cm^2)	anthropometric	dexa	Vitamin K (mcg)	nutrients	dietary interview	4	1	1	> BY & Bonf.	dexa	dietary interview	39177	1	Dietary Interview+Behavior	1
expo	DR2TVK	DXXRAFAT	-0.00242203	0.00957239	0.816598	0.939103	-0.253023	0.519774	1.55932	0	4	2	-1	0	-0.00137587	0.0132174	-0.104096	0.917556	1.46228e-06	0.18288	14254	-0.00137587	0.917556	0.0132174	-0.104096	Right Arm Fat (grams)	anthropometric	dexa	Vitamin K (mcg)	nutrients	dietary interview	4	1	1	> BY & Bonf.	dexa	dietary interview	39177	1	Dietary Interview+Behavior	1
expo	DR2TVK	DXXRALI	-0.00875239	0.00931059	0.416543	0.560096	-0.940047	2.14232	6.42697	0.533217	4	2	-7	-2	-0.00702327	0.00690195	-1.01758	0.314319	3.82165e-05	0.593345	14298	-0.00702327	0.314319	0.00690195	-1.01758	Right Arm Lean incl Bone Mineral Content (grams)	anthropometric	dexa	Vitamin K (mcg)	nutrients	dietary interview	4	1	1	> BY & Bonf.	dexa	dietary interview	39177	1	Dietary Interview+Behavior	1
expo	DR2TVK	DXXRLA	-0.00217495	0.0152017	0.895302	0.889155	-0.143073	2.87716	8.63148	0.652435	4	2	-3	0	-0.00565206	0.0102892	-0.549319	0.585502	2.46622e-05	0.461672	14113	-0.00565206	0.585502	0.0102892	-0.549319	Right Leg Area (cm^2)	anthropometric	dexa	Vitamin K (mcg)	nutrients	dietary interview	4	1	1	> BY & Bonf.	dexa	dietary interview	39177	1	Dietary Interview+Behavior	1
expo	DR2TVK	DXXRLBMC	-0.00329755	0.0119801	0.800991	0.898493	-0.275253	1.80082	5.40246	0.444698	4	2	-3	0	-0.00279292	0.00961908	-0.290352	0.772881	6.02192e-06	0.481605	14113	-0.00279292	0.772881	0.00961908	-0.290352	Right Leg Bone Mineral Content (grams)	anthropometric	dexa	Vitamin K (mcg)	nutrients	dietary interview	4	1	1	> BY & Bonf.	dexa	dietary interview	39177	1	Dietary Interview+Behavior	1
expo	DR2TVK	DXXRLBMD	0.000347531	0.00983348	0.974027	0.998829	0.0353415	1.07388	3.22163	0.0687947	4	2	1	2	-0.00245561	0.00981146	-0.250279	0.80351	4.65517e-06	0.430134	14113	-0.00245561	0.80351	0.00981146	-0.250279	Right Leg Bone Mineral Density (grams/cm^2)	anthropometric	dexa	Vitamin K (mcg)	nutrients	dietary interview	4	1	1	> BY & Bonf.	dexa	dietary interview	39177	1	Dietary Interview+Behavior	1
expo	DR2TVK	DXXRLFAT	-0.000200316	0.0133166	0.988943	0.979598	-0.0150426	1.82632	5.47895	0.45245	4	2	1	0	-0.00168836	0.0101014	-0.167142	0.868007	2.19423e-06	0.204115	14077	-0.00168836	0.868007	0.0101014	-0.167142	Right Leg Fat (grams)	anthropometric	dexa	Vitamin K (mcg)	nutrients	dietary interview	4	1	1	> BY & Bonf.	dexa	dietary interview	39177	1	Dietary Interview+Behavior	1
expo	DR2TVK	DXXRLLI	-0.00137978	0.0111637	0.909452	0.984893	-0.123595	1.55349	4.66047	0.356288	4	2	-3	0	0.00230949	0.00911097	0.253485	0.801048	4.11766e-06	0.457951	14113	0.00230949	0.801048	0.00911097	0.253485	Right Leg Lean incl Bone Mineral Content (grams)	anthropometric	dexa	Vitamin K (mcg)	nutrients	dietary interview	4	1	1	> BY & Bonf.	dexa	dietary interview	39177	1	Dietary Interview+Behavior	1
expo	DR2TVK	DXXRRA	-0.0124632	0.00906878	0.263021	0.572483	-1.37429	1.027	3.08099	0.0262867	4	2	-3	0	-0.00839464	0.00926283	-0.906271	0.36962	5.44274e-05	0.310047	14097	-0.00839464	0.36962	0.00926283	-0.906271	Right Ribs Area (cm^2)	anthropometric	dexa	Vitamin K (mcg)	nutrients	dietary interview	4	1	1	> BY & Bonf.	dexa	dietary interview	39177	1	Dietary Interview+Behavior	1
expo	DR2TVK	DXXRRBMC	-0.0104378	0.00880815	0.321332	0.652729	-1.18501	0.832673	2.49802	0	4	2	-3	0	-0.00779975	0.00998219	-0.781367	0.438679	4.69867e-05	0.337315	14097	-0.00779975	0.438679	0.00998219	-0.781367	Right Ribs Bone Mineral Content (grams)	anthropometric	dexa	Vitamin K (mcg)	nutrients	dietary interview	4	1	1	> BY & Bonf.	dexa	dietary interview	39177	1	Dietary Interview+Behavior	1
expo	DR2TVK	DXXRRBMD	-0.00706226	0.0134863	0.636735	0.817292	-0.523663	0.979294	2.93788	0	4	2	-7	-2	-0.00830524	0.0135729	-0.611899	0.543684	5.32743e-05	0.292562	14097	-0.00830524	0.543684	0.0135729	-0.611899	Right Ribs Bone Mineral Density (grams/cm^2)	anthropometric	dexa	Vitamin K (mcg)	nutrients	dietary interview	4	1	1	> BY & Bonf.	dexa	dietary interview	39177	1	Dietary Interview+Behavior	1
expo	DR2TVK	DXXTRFAT	-0.0121986	0.00821519	0.234243	0.582783	-1.48489	0.479911	1.43973	0	4	2	-1	0	-0.0144311	0.0122207	-1.18088	0.243855	0.000160782	0.240734	14086	-0.0144311	0.243855	0.0122207	-1.18088	Trunk Fat (grams)	anthropometric	dexa	Vitamin K (mcg)	nutrients	dietary interview	4	1	1	> BY & Bonf.	dexa	dietary interview	39177	1	Dietary Interview+Behavior	1
expo	DR2TVK	DXXTRLI	-0.0115226	0.0117891	0.400458	0.571904	-0.977388	2.27939	6.83817	0.561286	4	2	-3	0	-0.0063612	0.00867158	-0.733569	0.467016	3.12531e-05	0.501408	14097	-0.0063612	0.467016	0.00867158	-0.733569	Trunk Lean incl Bone Mineral Content (grams)	anthropometric	dexa	Vitamin K (mcg)	nutrients	dietary interview	4	1	1	> BY & Bonf.	dexa	dietary interview	39177	1	Dietary Interview+Behavior	1
expo	DR2TVK	DXXTSA	-0.0102579	0.00745384	0.262498	0.55439	-1.37619	0.664321	1.99296	0	4	2	-3	0	-0.0125785	0.00926311	-1.35792	0.18126	0.000122201	0.506916	14097	-0.0125785	0.18126	0.00926311	-1.35792	Thoracic Spine Area (cm^2)	anthropometric	dexa	Vitamin K (mcg)	nutrients	dietary interview	4	1	1	> BY & Bonf.	dexa	dietary interview	39177	1	Dietary Interview+Behavior	1
expo	DR2TVK	DXXTSBMC	-0.00659795	0.00740622	0.438632	0.772789	-0.890866	0.696251	2.08875	0	4	2	-3	0	-0.00513277	0.00952981	-0.538602	0.592816	2.03478e-05	0.462105	14097	-0.00513277	0.592816	0.00952981	-0.538602	Thoracic Spine Bone Mineral Content (grams)	anthropometric	dexa	Vitamin K (mcg)	nutrients	dietary interview	4	1	1	> BY & Bonf.	dexa	dietary interview	39177	1	Dietary Interview+Behavior	1
expo	DR2TVK	DXXTSBMD	-0.00612463	0.0116052	0.634216	0.863537	-0.527751	1.32928	3.98783	0.247711	4	2	-3	0	-0.00275603	0.0107881	-0.25547	0.799524	5.86654e-06	0.355537	14097	-0.00275603	0.799524	0.0107881	-0.25547	Thoracic Spine Bone Mineral Density (grams/cm^2)	anthropometric	dexa	Vitamin K (mcg)	nutrients	dietary interview	4	1	1	> BY & Bonf.	dexa	dietary interview	39177	1	Dietary Interview+Behavior	1
expo	DR2TZINC	DXDHELE	0.008613	0.0125709	0.542438	0.626524	0.685155	1.23147	3.69441	0.187962	4	2	3	2	0.0117289	0.0124377	0.943011	0.350711	7.5871e-05	0.408739	14412	0.0117289	0.350711	0.0124377	0.943011	Head Lean excl Bone Mineral Content (grams)	anthropometric	dexa	Zinc (mg)	nutrients	dietary interview	4	1	1	> BY & Bonf.	dexa	dietary interview	39177	1	Dietary Interview+Behavior	1
expo	DR2TZINC	DXDHEPF	-0.0467622	0.0142446	0.0463282	0.190155	-3.2828	0.949139	2.84742	0	4	2	-9	-2	-0.0342631	0.0166611	-2.05647	0.0455631	0.000647461	0.0973876	14412	-0.0342631	0.0455631	0.0166611	-2.05647	Head Percent Fat	anthropometric	dexa	Zinc (mg)	nutrients	dietary interview	4	1	1	> BY & Bonf.	dexa	dietary interview	39177	1	Dietary Interview+Behavior	0.775846
expo	DR2TZINC	DXDHETOT	0.013979	0.0105362	0.276538	0.516885	1.32676	0.779688	2.33906	0	4	2	5	2	0.0159605	0.0131167	1.2168	0.230023	0.000140492	0.405874	14412	0.0159605	0.230023	0.0131167	1.2168	Head Total (grams)	anthropometric	dexa	Zinc (mg)	nutrients	dietary interview	4	1	1	> BY & Bonf.	dexa	dietary interview	39177	1	Dietary Interview+Behavior	1
expo	DR2TZINC	DXDLALE	0.0203203	0.00407271	0.0154823	0.220278	4.98939	0.242727	0.728181	0	4	2	5	2	0.0204562	0.00844354	2.4227	0.0194935	0.000230603	0.571207	14360	0.0204562	0.0194935	0.00844354	2.4227	Left Arm Lean excl Body Mineral Content (grams)	anthropometric	dexa	Zinc (mg)	nutrients	dietary interview	4	0.923374	1	> BY & Bonf.	dexa	dietary interview	39177	1	Dietary Interview+Behavior	0.353178
expo	DR2TZINC	DXDLAPF	-0.016181	0.0140331	0.332421	0.486599	-1.15306	1.60519	4.81557	0.377021	4	2	-9	-2	-0.0164244	0.0116665	-1.40782	0.166054	0.000148661	0.420219	14360	-0.0164244	0.166054	0.0116665	-1.40782	Left Arm Percent Fat	anthropometric	dexa	Zinc (mg)	nutrients	dietary interview	4	1	1	> BY & Bonf.	dexa	dietary interview	39177	1	Dietary Interview+Behavior	1
expo	DR2TZINC	DXDLATOT	0.00938334	0.00582692	0.205705	0.581524	1.61034	0.301792	0.905377	0	4	2	1	0	0.0141541	0.0117848	1.20105	0.236016	0.000110444	0.378585	14314	0.0141541	0.236016	0.0117848	1.20105	Left Arm Total (grams)	anthropometric	dexa	Zinc (mg)	nutrients	dietary interview	4	1	1	> BY & Bonf.	dexa	dietary interview	39177	1	Dietary Interview+Behavior	1
expo	DR2TZINC	DXDLLLE	0.0139363	0.00422075	0.0456699	0.418607	3.30185	0.221244	0.663733	0	4	2	5	2	0.0159798	0.00954723	1.67376	0.101116	0.000140997	0.46096	14126	0.0159798	0.101116	0.00954723	1.67376	Left Leg Lean excl Bone Mineral Content (grams)	anthropometric	dexa	Zinc (mg)	nutrients	dietary interview	4	1	1	> BY & Bonf.	dexa	dietary interview	39177	1	Dietary Interview+Behavior	1
expo	DR2TZINC	DXDLLPF	-0.0216406	0.0186759	0.330418	0.266292	-1.15875	3.60418	10.8126	0.722545	4	2	-9	-2	-0.0249126	0.010663	-2.33637	0.0239849	0.000342696	0.432709	14126	-0.0249126	0.0239849	0.010663	-2.33637	Left Leg Percent Fat	anthropometric	dexa	Zinc (mg)	nutrients	dietary interview	4	1	1	> BY & Bonf.	dexa	dietary interview	39177	1	Dietary Interview+Behavior	0.462868
expo	DR2TZINC	DXDLLTOT	-0.00201354	0.0117294	0.874627	0.931091	-0.171666	1.0785	3.23551	0.0727889	4	2	-9	-2	0.00504624	0.01319	0.382582	0.703831	1.4071e-05	0.270287	14081	0.00504624	0.703831	0.01319	0.382582	Left Leg Total (grams)	anthropometric	dexa	Zinc (mg)	nutrients	dietary interview	4	1	1	> BY & Bonf.	dexa	dietary interview	39177	1	Dietary Interview+Behavior	1
expo	DR2TZINC	DXDRALE	0.0196382	0.000804452	0.000150677	0.227062	24.412	0.00999902	0.0299971	0	4	2	5	2	0.0188728	0.00818531	2.3057	0.0257916	0.000195613	0.589562	14254	0.0188728	0.0257916	0.00818531	2.3057	Right Arm Lean excl Bone Mineral Content (grams)	anthropometric	dexa	Zinc (mg)	nutrients	dietary interview	4	1	1	> BY & Bonf.	dexa	dietary interview	39177	1	Dietary Interview+Behavior	0.512932
expo	DR2TZINC	DXDRAPF	-0.0178941	0.0163963	0.354928	0.485358	-1.09135	2.44353	7.3306	0.590756	4	2	-9	-2	-0.0136054	0.0107948	-1.26036	0.214036	0.000101659	0.40634	14254	-0.0136054	0.214036	0.0107948	-1.26036	Right Arm Percent Fat	anthropometric	dexa	Zinc (mg)	nutrients	dietary interview	4	1	1	> BY & Bonf.	dexa	dietary interview	39177	1	Dietary Interview+Behavior	1
expo	DR2TZINC	DXDRATOT	0.0144231	0.00723609	0.140245	0.471626	1.99322	0.408527	1.22558	0	4	2	5	2	0.0169621	0.0116903	1.45095	0.153729	0.000157939	0.404778	14206	0.0169621	0.153729	0.0116903	1.45095	Right Arm Total (grams)	anthropometric	dexa	Zinc (mg)	nutrients	dietary interview	4	1	1	> BY & Bonf.	dexa	dietary interview	39177	1	Dietary Interview+Behavior	1
expo	DR2TZINC	DXDRLLE	0.0126431	0.00286565	0.021606	0.493841	4.41194	0.0899342	0.269803	0	4	2	3	2	0.0141853	0.0099368	1.42755	0.160325	0.000110404	0.452206	14077	0.0141853	0.160325	0.0099368	1.42755	Right Leg Lean excl Bone Mineral Content (grams)	anthropometric	dexa	Zinc (mg)	nutrients	dietary interview	4	1	1	> BY & Bonf.	dexa	dietary interview	39177	1	Dietary Interview+Behavior	1
expo	DR2TZINC	DXDRLPF	-0.0222354	0.0167725	0.276846	0.263122	-1.3257	3.09774	9.29321	0.677184	4	2	-9	-2	-0.0233951	0.0105092	-2.22616	0.0310546	0.000300303	0.435107	14077	-0.0233951	0.0310546	0.0105092	-2.22616	Right Leg Percent Fat	anthropometric	dexa	Zinc (mg)	nutrients	dietary interview	4	1	1	> BY & Bonf.	dexa	dietary interview	39177	1	Dietary Interview+Behavior	0.557972
expo	DR2TZINC	DXDRLTOT	-0.00191167	0.0105845	0.868185	0.907016	-0.180611	0.858091	2.57427	0	4	2	-9	-2	0.00606719	0.013118	0.46251	0.645944	2.01835e-05	0.268716	14031	0.00606719	0.645944	0.013118	0.46251	Right Leg Total (grams)	anthropometric	dexa	Zinc (mg)	nutrients	dietary interview	4	1	1	> BY & Bonf.	dexa	dietary interview	39177	1	Dietary Interview+Behavior	1
expo	DR2TZINC	DXDSTA	0.0102612	0.00532901	0.149822	0.52396	1.92553	0.372957	1.11887	0	4	2	3	2	0.0123444	0.00902811	1.36733	0.178313	8.3922e-05	0.542163	13257	0.0123444	0.178313	0.00902811	1.36733	Subtotal Area (cm^2)	anthropometric	dexa	Zinc (mg)	nutrients	dietary interview	4	1	1	> BY & Bonf.	dexa	dietary interview	39177	1	Dietary Interview+Behavior	1
expo	DR2TZINC	DXDSTBMC	0.00928345	0.00266096	0.0398024	0.55828	3.48876	0.0996166	0.29885	0	4	2	3	2	0.0123431	0.00924194	1.33555	0.188412	8.39043e-05	0.519219	13257	0.0123431	0.188412	0.00924194	1.33555	Subtotal Bone Mineral Content (grams)	anthropometric	dexa	Zinc (mg)	nutrients	dietary interview	4	1	1	> BY & Bonf.	dexa	dietary interview	39177	1	Dietary Interview+Behavior	1
expo	DR2TZINC	DXDSTBMD	0.00644747	0.00674725	0.409785	0.732478	0.955569	0.592031	1.77609	0	4	2	-1	0	0.00775703	0.0097131	0.798615	0.428709	3.3138e-05	0.46015	13257	0.00775703	0.428709	0.0097131	0.798615	Subtotal Bone Mineral Density (grams/cm^2)	anthropometric	dexa	Zinc (mg)	nutrients	dietary interview	4	1	1	> BY & Bonf.	dexa	dietary interview	39177	1	Dietary Interview+Behavior	1
expo	DR2TZINC	DXDSTFAT	-0.0190398	0.0128386	0.234703	0.598597	-1.48301	1.40927	4.2278	0.290411	4	2	-9	-2	-0.00697943	0.0133977	-0.520941	0.604962	2.69509e-05	0.229022	13689	-0.00697943	0.604962	0.0133977	-0.520941	Subtotal Fat (g)	anthropometric	dexa	Zinc (mg)	nutrients	dietary interview	4	1	1	> BY & Bonf.	dexa	dietary interview	39177	1	Dietary Interview+Behavior	1
expo	DR2TZINC	DXDSTLE	0.0105449	0.00437911	0.0951875	0.489206	2.408	0.280088	0.840265	0	4	2	3	2	0.0133537	0.00915423	1.45875	0.151579	9.86596e-05	0.517124	13689	0.0133537	0.151579	0.00915423	1.45875	Subtotal Lean excl BMC (g)	anthropometric	dexa	Zinc (mg)	nutrients	dietary interview	4	1	1	> BY & Bonf.	dexa	dietary interview	39177	1	Dietary Interview+Behavior	1
expo	DR2TZINC	DXDSTLI	0.0127234	0.00641854	0.141741	0.358481	1.98229	0.654977	1.96493	0	4	2	5	2	0.0170704	0.00857454	1.99082	0.0525942	0.000160492	0.523075	13230	0.0170704	0.0525942	0.00857454	1.99082	Subtotal Lean incl BMC (g)	anthropometric	dexa	Zinc (mg)	nutrients	dietary interview	4	1	1	> BY & Bonf.	dexa	dietary interview	39177	1	Dietary Interview+Behavior	0.806148
expo	DR2TZINC	DXDSTPF	-0.0301714	0.0174566	0.182369	0.225801	-1.72836	2.99494	8.98483	0.666104	4	2	-9	-2	-0.0218482	0.0108475	-2.01412	0.0499983	0.000264098	0.378678	13689	-0.0218482	0.0499983	0.0108475	-2.01412	Subtotal Percent Fat	anthropometric	dexa	Zinc (mg)	nutrients	dietary interview	4	1	1	> BY & Bonf.	dexa	dietary interview	39177	1	Dietary Interview+Behavior	0.688849
expo	DR2TZINC	DXDSTTOT	-0.00390043	0.00907697	0.696404	0.976748	-0.429706	0.85183	2.55549	0	4	2	-7	-2	0.00469261	0.0117093	0.400758	0.690495	1.21832e-05	0.353842	13689	0.00469261	0.690495	0.0117093	0.400758	Subtotal (Total excl Head) (g)	anthropometric	dexa	Zinc (mg)	nutrients	dietary interview	4	1	1	> BY & Bonf.	dexa	dietary interview	39177	1	Dietary Interview+Behavior	1
expo	DR2TZINC	DXDTOA	0.0117676	0.00447949	0.0785272	0.471425	2.627	0.250174	0.750521	0	4	2	5	2	0.0145159	0.00942226	1.54059	0.130419	0.000116676	0.538597	13462	0.0145159	0.130419	0.00942226	1.54059	Total Area (cm^2)	anthropometric	dexa	Zinc (mg)	nutrients	dietary interview	4	1	1	> BY & Bonf.	dexa	dietary interview	39177	1	Dietary Interview+Behavior	1
expo	DR2TZINC	DXDTOBMC	0.0232393	0.00246305	0.00252309	0.224795	9.43517	0.0746471	0.223941	0	4	2	7	2	0.0231444	0.0098206	2.35672	0.0228497	0.000296611	0.526294	13462	0.0231444	0.0228497	0.0098206	2.35672	Total Bone Mineral Content (g)	anthropometric	dexa	Zinc (mg)	nutrients	dietary interview	4	1	1	> BY & Bonf.	dexa	dietary interview	39177	1	Dietary Interview+Behavior	0.585984
expo	DR2TZINC	DXDTOBMD	0.0280221	0.00908619	0.0539649	0.212328	3.08404	0.771785	2.31536	0	4	2	5	0	0.0265899	0.0105053	2.53108	0.0149356	0.000391497	0.463989	13462	0.0265899	0.0149356	0.0105053	2.53108	Total Bone Mineral Density (g/cm^2)	anthropometric	dexa	Zinc (mg)	nutrients	dietary interview	4	0.751265	1	> BY & Bonf.	dexa	dietary interview	39177	1	Dietary Interview+Behavior	0.551001
expo	DR2TZINC	DXDTOFAT	-0.0166801	0.0156953	0.365862	0.697691	-1.06275	1.50897	4.52691	0.337297	4	2	-9	-2	-0.00549636	0.0144303	-0.380889	0.705078	1.67253e-05	0.226042	13431	-0.00549636	0.705078	0.0144303	-0.380889	Total Fat (g)	anthropometric	dexa	Zinc (mg)	nutrients	dietary interview	4	1	1	> BY & Bonf.	dexa	dietary interview	39177	1	Dietary Interview+Behavior	1
expo	DR2TZINC	DXDTOLE	0.0103935	0.00459087	0.108529	0.490194	2.26395	0.305863	0.91759	0	4	2	3	2	0.0134198	0.00916484	1.46427	0.150072	9.9638e-05	0.5177	13689	0.0134198	0.150072	0.00916484	1.46427	Total Lean excl BMC (g)	anthropometric	dexa	Zinc (mg)	nutrients	dietary interview	4	1	1	> BY & Bonf.	dexa	dietary interview	39177	1	Dietary Interview+Behavior	1
expo	DR2TZINC	DXDTOLI	0.0119941	0.00437287	0.0711676	0.455298	2.74285	0.263544	0.790631	0	4	2	5	2	0.014774	0.00948098	1.55828	0.126174	0.000120842	0.522218	13431	0.014774	0.126174	0.00948098	1.55828	Total Lean incl BMC (g)	anthropometric	dexa	Zinc (mg)	nutrients	dietary interview	4	1	1	> BY & Bonf.	dexa	dietary interview	39177	1	Dietary Interview+Behavior	1
expo	DR2TZINC	DXDTOPF	-0.026123	0.0186592	0.256007	0.338781	-1.4	2.69569	8.08708	0.629038	4	2	-9	-2	-0.0196656	0.0121463	-1.61906	0.112424	0.000214111	0.37546	13431	-0.0196656	0.112424	0.0121463	-1.61906	Total Percent Fat	anthropometric	dexa	Zinc (mg)	nutrients	dietary interview	4	1	1	> BY & Bonf.	dexa	dietary interview	39177	1	Dietary Interview+Behavior	1
expo	DR2TZINC	DXDTOTOT	-0.00183732	0.0104745	0.871929	0.912093	-0.175409	0.90702	2.72106	0	4	2	-7	-2	0.00646363	0.0124034	0.521117	0.60484	2.31301e-05	0.356426	13431	0.00646363	0.60484	0.0124034	0.521117	Total Lean+Fat (g)	anthropometric	dexa	Zinc (mg)	nutrients	dietary interview	4	1	1	> BY & Bonf.	dexa	dietary interview	39177	1	Dietary Interview+Behavior	1
expo	DR2TZINC	DXDTRA	0.00816401	0.0030283	0.0740424	0.648212	2.69591	0.10296	0.308879	0	4	2	5	2	0.0099742	0.0100962	0.987913	0.328478	5.46689e-05	0.482541	14102	0.0099742	0.328478	0.0100962	0.987913	Trunk Bone area (cm^2)	anthropometric	dexa	Zinc (mg)	nutrients	dietary interview	4	1	1	> BY & Bonf.	dexa	dietary interview	39177	1	Dietary Interview+Behavior	1
expo	DR2TZINC	DXDTRBMC	0.00445912	0.00268136	0.194899	0.844265	1.663	0.0805977	0.241793	0	4	2	-1	0	0.0041565	0.0106141	0.391601	0.697201	9.49322e-06	0.427682	14097	0.0041565	0.697201	0.0106141	0.391601	Trunk Bone Mineral Content (grams)	anthropometric	dexa	Zinc (mg)	nutrients	dietary interview	4	1	1	> BY & Bonf.	dexa	dietary interview	39177	1	Dietary Interview+Behavior	1
expo	DR2TZINC	DXDTRBMD	-0.00136209	0.00589039	0.832002	0.893871	-0.23124	0.341148	1.02344	0	4	2	-9	-2	-0.00309797	0.0111934	-0.276767	0.783227	5.27397e-06	0.342035	14102	-0.00309797	0.783227	0.0111934	-0.276767	Trunk Bone BMD (g/cm^2)	anthropometric	dexa	Zinc (mg)	nutrients	dietary interview	4	1	1	> BY & Bonf.	dexa	dietary interview	39177	1	Dietary Interview+Behavior	1
expo	DR2TZINC	DXDTRLE	0.00432444	0.0091567	0.668963	0.724327	0.47227	1.06961	3.20882	0.0650765	4	2	3	2	0.00792223	0.00976561	0.811237	0.4215	3.4466e-05	0.500914	14086	0.00792223	0.4215	0.00976561	0.811237	Trunk Lean excl Bone Mineral Content (grams)	anthropometric	dexa	Zinc (mg)	nutrients	dietary interview	4	1	1	> BY & Bonf.	dexa	dietary interview	39177	1	Dietary Interview+Behavior	1
expo	DR2TZINC	DXDTRPF	-0.0318401	0.0200234	0.210025	0.316408	-1.59015	2.42607	7.2782	0.58781	4	2	-9	-2	-0.024011	0.0137507	-1.74617	0.0876063	0.000316604	0.315352	14086	-0.024011	0.0876063	0.0137507	-1.74617	Trunk Percent Fat	anthropometric	dexa	Zinc (mg)	nutrients	dietary interview	4	1	1	> BY & Bonf.	dexa	dietary interview	39177	1	Dietary Interview+Behavior	1
expo	DR2TZINC	DXDTRTOT	-0.0110713	0.0131487	0.461611	0.814915	-0.842005	1.53445	4.60336	0.348303	4	2	-5	0	-0.0014517	0.0127161	-0.114163	0.909617	1.15746e-06	0.367899	14078	-0.0014517	0.909617	0.0127161	-0.114163	Trunk Total (grams)	anthropometric	dexa	Zinc (mg)	nutrients	dietary interview	4	1	1	> BY & Bonf.	dexa	dietary interview	39177	1	Dietary Interview+Behavior	1
expo	DR2TZINC	DXXHEA	0.0596232	0.0162439	0.034988	0.0247052	3.6705	1.63453	4.90359	0.388204	4	2	9	2	0.0555628	0.0138043	4.02503	0.000215772	0.00170266	0.260066	14412	0.0555628	0.000215772	0.0138043	4.02503	Head Area (cm^2)	anthropometric	dexa	Zinc (mg)	nutrients	dietary interview	4	0.0244958	1	BY<0.05	dexa	dietary interview	39177	1	Dietary Interview+Behavior	0.0244411
expo	DR2TZINC	DXXHEBMC	0.0366893	0.00535512	0.00636523	0.136136	6.85127	0.184321	0.552963	0	4	2	9	2	0.0406871	0.0133065	3.05768	0.00374738	0.000913005	0.367225	14412	0.0406871	0.00374738	0.0133065	3.05768	Head Bone Mineral Content (grams)	anthropometric	dexa	Zinc (mg)	nutrients	dietary interview	4	0.255229	1	> BY & Bonf.	dexa	dietary interview	39177	1	Dietary Interview+Behavior	0.49806
expo	DR2TZINC	DXXHEBMD	0.0139106	0.0103144	0.27022	0.461313	1.34866	0.812856	2.43857	0	4	2	-3	0	0.0239663	0.0125296	1.91277	0.0621539	0.000316784	0.451129	14412	0.0239663	0.0621539	0.0125296	1.91277	Head Bone Mineral Density (grams/cm^2)	anthropometric	dexa	Zinc (mg)	nutrients	dietary interview	4	1	1	> BY & Bonf.	dexa	dietary interview	39177	1	Dietary Interview+Behavior	1
expo	DR2TZINC	DXXHEFAT	0.00176574	0.0118939	0.891399	0.817952	0.148458	0.929844	2.78953	0	4	2	1	2	0.00763699	0.0145951	0.523256	0.603363	3.21665e-05	0.350367	14412	0.00763699	0.603363	0.0145951	0.523256	Head Fat (grams)	anthropometric	dexa	Zinc (mg)	nutrients	dietary interview	4	1	1	> BY & Bonf.	dexa	dietary interview	39177	1	Dietary Interview+Behavior	1
expo	DR2TZINC	DXXHELI	0.0180388	0.00981765	0.163463	0.423683	1.83738	0.700096	2.10029	0	4	2	5	2	0.0187839	0.0126368	1.48644	0.144135	0.000194595	0.421014	14412	0.0187839	0.144135	0.0126368	1.48644	Head Lean incl Bone Mineral Content (grams)	anthropometric	dexa	Zinc (mg)	nutrients	dietary interview	4	1	1	> BY & Bonf.	dexa	dietary interview	39177	1	Dietary Interview+Behavior	1
expo	DR2TZINC	DXXLAA	0.0109618	0.00925685	0.321616	0.57114	1.18418	0.873424	2.62027	0	4	2	1	2	0.0101183	0.0101482	0.997049	0.324072	5.65635e-05	0.540749	14373	0.0101183	0.324072	0.0101482	0.997049	Left Arm Area (cm^2)	anthropometric	dexa	Zinc (mg)	nutrients	dietary interview	4	1	1	> BY & Bonf.	dexa	dietary interview	39177	1	Dietary Interview+Behavior	1
expo	DR2TZINC	DXXLABMC	0.01298	0.00472714	0.0709892	0.430758	2.74584	0.280713	0.842139	0	4	2	5	2	0.014906	0.00943235	1.58031	0.12104	0.000122757	0.578379	14373	0.014906	0.12104	0.00943235	1.58031	Left Arm Body Mineral Content (grams)	anthropometric	dexa	Zinc (mg)	nutrients	dietary interview	4	1	1	> BY & Bonf.	dexa	dietary interview	39177	1	Dietary Interview+Behavior	1
expo	DR2TZINC	DXXLABMD	0.0142544	0.00561329	0.084724	0.319669	2.5394	0.60585	1.81755	0	4	2	5	2	0.0166573	0.00904077	1.84247	0.0720009	0.000153297	0.549127	14373	0.0166573	0.0720009	0.00904077	1.84247	Left Arm Body Mineral Density (grams/cm^2)	anthropometric	dexa	Zinc (mg)	nutrients	dietary interview	4	1	1	> BY & Bonf.	dexa	dietary interview	39177	1	Dietary Interview+Behavior	1
expo	DR2TZINC	DXXLAFAT	-0.0057694	0.00959393	0.590005	0.914988	-0.60136	0.483386	1.45016	0	4	2	-9	-2	-0.00182052	0.0149224	-0.122	0.903443	1.82646e-06	0.189468	14360	-0.00182052	0.903443	0.0149224	-0.122	Left Arm Fat (grams)	anthropometric	dexa	Zinc (mg)	nutrients	dietary interview	4	1	1	> BY & Bonf.	dexa	dietary interview	39177	1	Dietary Interview+Behavior	1
expo	DR2TZINC	DXXLALI	0.0207967	0.00333155	0.00829264	0.217906	6.24234	0.159186	0.477558	0	4	2	5	2	0.0206602	0.00851344	2.42677	0.0193017	0.000235826	0.573872	14373	0.0206602	0.0193017	0.00851344	2.42677	Left Arm Lean incl BMC (grams)	anthropometric	dexa	Zinc (mg)	nutrients	dietary interview	4	0.916226	1	> BY & Bonf.	dexa	dietary interview	39177	1	Dietary Interview+Behavior	0.354128
expo	DR2TZINC	DXXLLA	0.00834735	0.00831043	0.389169	0.550134	1.00444	0.813596	2.44079	0	4	2	3	2	0.013243	0.00983555	1.34645	0.184902	9.70563e-05	0.470825	14146	0.013243	0.184902	0.00983555	1.34645	Left Leg Area(cm^2)	anthropometric	dexa	Zinc (mg)	nutrients	dietary interview	4	1	1	> BY & Bonf.	dexa	dietary interview	39177	1	Dietary Interview+Behavior	1
expo	DR2TZINC	DXXLLBMC	0.0130469	0.00301198	0.0226921	0.413171	4.33168	0.128702	0.386107	0	4	2	5	2	0.0168889	0.00984621	1.71527	0.0931743	0.000157853	0.48622	14146	0.0168889	0.0931743	0.00984621	1.71527	Left Leg Bone Mineral Content (grams)	anthropometric	dexa	Zinc (mg)	nutrients	dietary interview	4	1	1	> BY & Bonf.	dexa	dietary interview	39177	1	Dietary Interview+Behavior	1
expo	DR2TZINC	DXXLLBMD	0.0141967	0.00516596	0.0708533	0.517449	2.74813	0.285468	0.856405	0	4	2	5	2	0.0143031	0.0108885	1.31359	0.195643	0.000113215	0.414151	14146	0.0143031	0.195643	0.0108885	1.31359	Left Leg Bone Mineral Density (grams/cm^2)	anthropometric	dexa	Zinc (mg)	nutrients	dietary interview	4	1	1	> BY & Bonf.	dexa	dietary interview	39177	1	Dietary Interview+Behavior	1
expo	DR2TZINC	DXXLLFAT	-0.0219637	0.0180162	0.309915	0.521992	-1.21911	2.08703	6.26108	0.520849	4	2	-9	-2	-0.0139771	0.0142941	-0.977826	0.333388	0.000107871	0.200767	14126	-0.0139771	0.333388	0.0142941	-0.977826	Left Leg Fat (grams)	anthropometric	dexa	Zinc (mg)	nutrients	dietary interview	4	1	1	> BY & Bonf.	dexa	dietary interview	39177	1	Dietary Interview+Behavior	1
expo	DR2TZINC	DXXLLLI	0.0178791	0.00393215	0.0199267	0.324479	4.5469	0.174315	0.522946	0	4	2	5	2	0.0198613	0.00985401	2.01556	0.0498416	0.000218305	0.464787	14146	0.0198613	0.0498416	0.00985401	2.01556	Left Leg Lean incl Bone Mineral Content (grams)	anthropometric	dexa	Zinc (mg)	nutrients	dietary interview	4	1	1	> BY & Bonf.	dexa	dietary interview	39177	1	Dietary Interview+Behavior	0.721395
expo	DR2TZINC	DXXLRA	0.00372006	0.00822801	0.681871	0.699849	0.452122	0.669242	2.00773	0	4	2	3	2	0.0125571	0.0117162	1.07177	0.289536	8.66437e-05	0.315122	14097	0.0125571	0.289536	0.0117162	1.07177	Left Ribs Area(cm^2)	anthropometric	dexa	Zinc (mg)	nutrients	dietary interview	4	1	1	> BY & Bonf.	dexa	dietary interview	39177	1	Dietary Interview+Behavior	1
expo	DR2TZINC	DXXLRBMC	0.00725491	0.00538491	0.270618	0.656803	1.34727	0.285413	0.856238	0	4	2	-1	0	0.0121105	0.0115326	1.05011	0.299275	8.05894e-05	0.378036	14097	0.0121105	0.299275	0.0115326	1.05011	Left Ribs Bone Mineral Content (grams)	anthropometric	dexa	Zinc (mg)	nutrients	dietary interview	4	1	1	> BY & Bonf.	dexa	dietary interview	39177	1	Dietary Interview+Behavior	1
expo	DR2TZINC	DXXLRBMD	0.00642179	0.00333001	0.149392	0.838129	1.92846	0.0701428	0.210428	0	4	2	-3	0	0.0051489	0.0135111	0.381087	0.704932	1.45675e-05	0.306361	14097	0.0051489	0.704932	0.0135111	0.381087	Left Ribs Bone Mineral Density (grams/cm^2)	anthropometric	dexa	Zinc (mg)	nutrients	dietary interview	4	1	1	> BY & Bonf.	dexa	dietary interview	39177	1	Dietary Interview+Behavior	1
expo	DR2TZINC	DXXLSA	0.00128625	0.00943861	0.900235	0.926632	0.136275	1.04674	3.14022	0.0446534	4	2	7	2	0.00490441	0.0093564	0.524177	0.602728	1.3217e-05	0.438574	14097	0.00490441	0.602728	0.0093564	0.524177	Lumbar Spine Area (cm^2)	anthropometric	dexa	Zinc (mg)	nutrients	dietary interview	4	1	1	> BY & Bonf.	dexa	dietary interview	39177	1	Dietary Interview+Behavior	1
expo	DR2TZINC	DXXLSBMC	0.000363838	0.00340996	0.921763	0.99809	0.106699	0.0897895	0.269369	0	4	2	-1	0	0.000800077	0.0116404	0.0687329	0.945507	3.51739e-07	0.361056	14097	0.000800077	0.945507	0.0116404	0.0687329	Lumbar Spine Bone Mineral Content (grams)	anthropometric	dexa	Zinc (mg)	nutrients	dietary interview	4	1	1	> BY & Bonf.	dexa	dietary interview	39177	1	Dietary Interview+Behavior	1
expo	DR2TZINC	DXXLSBMD	-0.00581857	0.00398441	0.240324	0.839022	-1.46033	0.154718	0.464153	0	4	2	-9	-2	-0.00307341	0.0120912	-0.254186	0.80051	5.19035e-06	0.311306	14097	-0.00307341	0.80051	0.0120912	-0.254186	Lumbar Spine Bone Mineral Density (grams/cm^2)	anthropometric	dexa	Zinc (mg)	nutrients	dietary interview	4	1	1	> BY & Bonf.	dexa	dietary interview	39177	1	Dietary Interview+Behavior	1
expo	DR2TZINC	DXXPEA	0.018473	0.00538843	0.0415906	0.376053	3.42827	0.312839	0.938516	0	4	2	7	2	0.0196454	0.0117203	1.67618	0.100639	0.000212069	0.33615	14097	0.0196454	0.100639	0.0117203	1.67618	Pelvis Area (cm^2)	anthropometric	dexa	Zinc (mg)	nutrients	dietary interview	4	1	1	> BY & Bonf.	dexa	dietary interview	39177	1	Dietary Interview+Behavior	1
expo	DR2TZINC	DXXPEBMC	0.0117553	0.00754728	0.217213	0.622739	1.55756	0.587086	1.76126	0	4	2	3	0	0.00983348	0.0117472	0.83709	0.406966	5.31339e-05	0.34755	14097	0.00983348	0.406966	0.0117472	0.83709	Pelvis Bone Mineral Content (grams)	anthropometric	dexa	Zinc (mg)	nutrients	dietary interview	4	1	1	> BY & Bonf.	dexa	dietary interview	39177	1	Dietary Interview+Behavior	1
expo	DR2TZINC	DXXPEBMD	0.00175334	0.0107389	0.880684	0.950239	0.16327	0.942663	2.82799	0	4	2	-7	0	-0.00280234	0.0120579	-0.232407	0.817275	4.31517e-06	0.321408	14097	-0.00280234	0.817275	0.0120579	-0.232407	Pelvis Bone Mineral Density (grams/cm^2)	anthropometric	dexa	Zinc (mg)	nutrients	dietary interview	4	1	1	> BY & Bonf.	dexa	dietary interview	39177	1	Dietary Interview+Behavior	1
expo	DR2TZINC	DXXRAA	0.00832528	0.00963075	0.450928	0.665403	0.864448	0.851617	2.55485	0	4	2	1	2	0.00747866	0.010678	0.700382	0.487294	3.07842e-05	0.570502	14298	0.00747866	0.487294	0.010678	0.700382	Right Arm Area (cm^2)	anthropometric	dexa	Zinc (mg)	nutrients	dietary interview	4	1	1	> BY & Bonf.	dexa	dietary interview	39177	1	Dietary Interview+Behavior	1
expo	DR2TZINC	DXXRABMC	0.0104406	0.00467308	0.111561	0.495726	2.23419	0.281038	0.843114	0	4	2	1	2	0.0132166	0.00953189	1.38657	0.172405	9.61438e-05	0.593836	14298	0.0132166	0.172405	0.00953189	1.38657	Right Arm Bone Mineral Content (grams)	anthropometric	dexa	Zinc (mg)	nutrients	dietary interview	4	1	1	> BY & Bonf.	dexa	dietary interview	39177	1	Dietary Interview+Behavior	1
expo	DR2TZINC	DXXRABMD	0.0193692	0.00520615	0.0337966	0.239776	3.72045	0.571851	1.71555	0	4	2	5	2	0.0179478	0.00887907	2.02136	0.0492145	0.000177298	0.543781	14298	0.0179478	0.0492145	0.00887907	2.02136	Right Arm Bone Mineral Density (grams/cm^2)	anthropometric	dexa	Zinc (mg)	nutrients	dietary interview	4	1	1	> BY & Bonf.	dexa	dietary interview	39177	1	Dietary Interview+Behavior	1
expo	DR2TZINC	DXXRAFAT	-0.00295952	0.0121879	0.823797	0.972551	-0.242824	0.727674	2.18302	0	4	2	-9	-2	0.00301375	0.0148058	0.203553	0.839621	4.98815e-06	0.185972	14254	0.00301375	0.839621	0.0148058	0.203553	Right Arm Fat (grams)	anthropometric	dexa	Zinc (mg)	nutrients	dietary interview	4	1	1	> BY & Bonf.	dexa	dietary interview	39177	1	Dietary Interview+Behavior	1
expo	DR2TZINC	DXXRALI	0.0203969	0.00124059	0.000489675	0.209079	16.4413	0.0235271	0.0705813	0	4	2	5	2	0.0200216	0.00835922	2.39515	0.0208365	0.000220638	0.593866	14298	0.0200216	0.0208365	0.00835922	2.39515	Right Arm Lean incl Bone Mineral Content (grams)	anthropometric	dexa	Zinc (mg)	nutrients	dietary interview	4	0.970982	1	> BY & Bonf.	dexa	dietary interview	39177	1	Dietary Interview+Behavior	0.4241
expo	DR2TZINC	DXXRLA	0.00857681	0.00724294	0.321623	0.587173	1.18416	0.582742	1.74823	0	4	2	3	2	0.0119594	0.00980453	1.21979	0.228901	7.8633e-05	0.461554	14113	0.0119594	0.228901	0.00980453	1.21979	Right Leg Area (cm^2)	anthropometric	dexa	Zinc (mg)	nutrients	dietary interview	4	1	1	> BY & Bonf.	dexa	dietary interview	39177	1	Dietary Interview+Behavior	1
expo	DR2TZINC	DXXRLBMC	0.0110083	0.00409257	0.0744248	0.520175	2.68983	0.218058	0.654174	0	4	2	3	2	0.0136201	0.0100395	1.35665	0.181659	0.000101986	0.481648	14113	0.0136201	0.181659	0.0100395	1.35665	Right Leg Bone Mineral Content (grams)	anthropometric	dexa	Zinc (mg)	nutrients	dietary interview	4	1	1	> BY & Bonf.	dexa	dietary interview	39177	1	Dietary Interview+Behavior	1
expo	DR2TZINC	DXXRLBMD	0.00966191	0.00520249	0.16028	0.659564	1.85717	0.266947	0.800842	0	4	2	1	0	0.0105419	0.0112713	0.935293	0.354629	6.10978e-05	0.430632	14113	0.0105419	0.354629	0.0112713	0.935293	Right Leg Bone Mineral Density (grams/cm^2)	anthropometric	dexa	Zinc (mg)	nutrients	dietary interview	4	1	1	> BY & Bonf.	dexa	dietary interview	39177	1	Dietary Interview+Behavior	1
expo	DR2TZINC	DXXRLFAT	-0.0200405	0.0166993	0.316235	0.570719	-1.20008	1.89248	5.67745	0.471593	4	2	-9	-2	-0.0115597	0.0138539	-0.834402	0.408462	7.3317e-05	0.206912	14077	-0.0115597	0.408462	0.0138539	-0.834402	Right Leg Fat (grams)	anthropometric	dexa	Zinc (mg)	nutrients	dietary interview	4	1	1	> BY & Bonf.	dexa	dietary interview	39177	1	Dietary Interview+Behavior	1
expo	DR2TZINC	DXXRLLI	0.0166468	0.00414576	0.0277286	0.343642	4.01537	0.198988	0.596963	0	4	2	5	2	0.0188202	0.00965733	1.9488	0.0575701	0.00019473	0.45798	14113	0.0188202	0.0575701	0.00965733	1.9488	Right Leg Lean incl Bone Mineral Content (grams)	anthropometric	dexa	Zinc (mg)	nutrients	dietary interview	4	1	1	> BY & Bonf.	dexa	dietary interview	39177	1	Dietary Interview+Behavior	0.8241
expo	DR2TZINC	DXXRRA	0.00869967	0.00404255	0.120478	0.722363	2.15203	0.0872319	0.261696	0	4	2	3	2	0.0107317	0.0143715	0.746735	0.459107	6.32845e-05	0.310654	14097	0.0107317	0.459107	0.0143715	0.746735	Right Ribs Area (cm^2)	anthropometric	dexa	Zinc (mg)	nutrients	dietary interview	4	1	1	> BY & Bonf.	dexa	dietary interview	39177	1	Dietary Interview+Behavior	1
expo	DR2TZINC	DXXRRBMC	0.00588372	0.00340778	0.182703	0.792735	1.72655	0.0728379	0.218514	0	4	2	-3	0	0.00746179	0.0128165	0.582203	0.563336	3.05945e-05	0.337256	14097	0.00746179	0.563336	0.0128165	0.582203	Right Ribs Bone Mineral Content (grams)	anthropometric	dexa	Zinc (mg)	nutrients	dietary interview	4	1	1	> BY & Bonf.	dexa	dietary interview	39177	1	Dietary Interview+Behavior	1
expo	DR2TZINC	DXXRRBMD	-0.00233402	0.00637756	0.73867	0.95177	-0.365973	0.267869	0.803607	0	4	2	-9	-2	-0.000885195	0.0126758	-0.0698337	0.944635	4.30562e-07	0.292385	14097	-0.000885195	0.944635	0.0126758	-0.0698337	Right Ribs Bone Mineral Density (grams/cm^2)	anthropometric	dexa	Zinc (mg)	nutrients	dietary interview	4	1	1	> BY & Bonf.	dexa	dietary interview	39177	1	Dietary Interview+Behavior	1
expo	DR2TZINC	DXXTRFAT	-0.0201367	0.017459	0.33231	0.617261	-1.15337	1.65696	4.97088	0.396485	4	2	-9	-2	-0.0111213	0.0150078	-0.741039	0.46252	6.7922e-05	0.243439	14086	-0.0111213	0.46252	0.0150078	-0.741039	Trunk Fat (grams)	anthropometric	dexa	Zinc (mg)	nutrients	dietary interview	4	1	1	> BY & Bonf.	dexa	dietary interview	39177	1	Dietary Interview+Behavior	1
expo	DR2TZINC	DXXTRLI	0.00709191	0.00853332	0.466889	0.63879	0.831084	0.900002	2.70001	0	4	2	3	2	0.00962528	0.00986988	0.975218	0.334666	5.09078e-05	0.501276	14097	0.00962528	0.334666	0.00986988	0.975218	Trunk Lean incl Bone Mineral Content (grams)	anthropometric	dexa	Zinc (mg)	nutrients	dietary interview	4	1	1	> BY & Bonf.	dexa	dietary interview	39177	1	Dietary Interview+Behavior	1
expo	DR2TZINC	DXXTSA	-0.0193543	0.00743083	0.080057	0.343229	-2.6046	0.641673	1.92502	0	4	2	-3	0	-0.0167817	0.0101531	-1.65286	0.10532	0.00015475	0.51038	14097	-0.0167817	0.10532	0.0101531	-1.65286	Thoracic Spine Area (cm^2)	anthropometric	dexa	Zinc (mg)	nutrients	dietary interview	4	1	1	> BY & Bonf.	dexa	dietary interview	39177	1	Dietary Interview+Behavior	1
expo	DR2TZINC	DXXTSBMC	-0.0209204	0.0086758	0.0949019	0.354695	-2.41135	0.758342	2.27503	0	4	2	-9	-2	-0.0168318	0.0105605	-1.59385	0.117971	0.000155676	0.465736	14097	-0.0168318	0.117971	0.0105605	-1.59385	Thoracic Spine Bone Mineral Content (grams)	anthropometric	dexa	Zinc (mg)	nutrients	dietary interview	4	1	1	> BY & Bonf.	dexa	dietary interview	39177	1	Dietary Interview+Behavior	1
expo	DR2TZINC	DXXTSBMD	-0.0111287	0.00516432	0.120148	0.627288	-2.15493	0.227431	0.682294	0	4	2	-9	-2	-0.00984377	0.0114752	-0.857827	0.395534	5.32452e-05	0.357956	14097	-0.00984377	0.395534	0.0114752	-0.857827	Thoracic Spine Bone Mineral Density (grams/cm^2)	anthropometric	dexa	Zinc (mg)	nutrients	dietary interview	4	1	1	> BY & Bonf.	dexa	dietary interview	39177	1	Dietary Interview+Behavior	1
expo	DS1DSCNT	DXDHELE	-0.0289355	0.0023008	0.00108397	0.124176	-12.5763	0.0611265	0.183379	0	4	2	-7	-2	-0.0292709	0.010283	-2.84653	0.00658211	0.000765946	0.448224	16539	-0.0292709	0.00658211	0.010283	-2.84653	Head Lean excl Bone Mineral Content (grams)	anthropometric	dexa	Number of dietary supplements reported	nutrients	supplements	4	0.398154	1	> BY & Bonf.	dexa	supplements	14620	1	Dietary Interview+Behavior	0.234907
expo	DS1DSCNT	DXDHEPF	-0.0333813	0.0102671	0.0474429	0.226731	-3.2513	0.571577	1.71473	0	4	2	-9	-2	-0.0313651	0.0149358	-2.1	0.0412422	0.000879468	0.0924468	16539	-0.0313651	0.0412422	0.0149358	-2.1	Head Percent Fat	anthropometric	dexa	Number of dietary supplements reported	nutrients	supplements	4	1	1	> BY & Bonf.	dexa	supplements	14620	1	Dietary Interview+Behavior	0.746163
expo	DS1DSCNT	DXDHETOT	-0.0311148	0.00226571	0.000835519	0.0972909	-13.7329	0.0631732	0.18952	0	4	2	-7	-2	-0.0310543	0.0103782	-2.99226	0.00444149	0.000862121	0.442541	16539	-0.0310543	0.00444149	0.0103782	-2.99226	Head Total (grams)	anthropometric	dexa	Number of dietary supplements reported	nutrients	supplements	4	0.292291	1	> BY & Bonf.	dexa	supplements	14620	1	Dietary Interview+Behavior	0.160713
expo	DS1DSCNT	DXDLALE	-0.00512412	0.0107648	0.666586	0.859805	-0.476008	1.74515	5.23546	0.426984	4	2	-7	-2	0.00219786	0.0124696	0.176257	0.860866	4.32903e-06	0.643797	16477	0.00219786	0.860866	0.0124696	0.176257	Left Arm Lean excl Body Mineral Content (grams)	anthropometric	dexa	Number of dietary supplements reported	nutrients	supplements	4	1	1	> BY & Bonf.	dexa	supplements	14620	1	Dietary Interview+Behavior	1
expo	DS1DSCNT	DXDLAPF	-0.0251515	0.00867608	0.0625558	0.0768259	-2.89895	1.28573	3.85718	0.22223	4	2	1	0	-0.0291552	0.00840139	-3.47028	0.00114103	0.000761771	0.490346	16477	-0.0291552	0.00114103	0.00840139	-3.47028	Left Arm Percent Fat	anthropometric	dexa	Number of dietary supplements reported	nutrients	supplements	4	0.0980925	1	> BY & Bonf.	dexa	supplements	14620	1	Dietary Interview+Behavior	0.0386063
expo	DS1DSCNT	DXDLATOT	-0.0244302	0.0134952	0.167943	0.266397	-1.81029	2.1478	6.4434	0.534407	4	2	-3	0	-0.0143849	0.0128992	-1.11518	0.270566	0.000185381	0.40383	16426	-0.0143849	0.270566	0.0128992	-1.11518	Left Arm Total (grams)	anthropometric	dexa	Number of dietary supplements reported	nutrients	supplements	4	1	1	> BY & Bonf.	dexa	supplements	14620	1	Dietary Interview+Behavior	1
expo	DS1DSCNT	DXDLLLE	-0.00713538	0.0101502	0.53271	0.689136	-0.70298	1.93316	5.79949	0.482714	4	2	-1	0	-0.00537941	0.0085316	-0.630528	0.531469	2.58197e-05	0.503904	16224	-0.00537941	0.531469	0.0085316	-0.630528	Left Leg Lean excl Bone Mineral Content (grams)	anthropometric	dexa	Number of dietary supplements reported	nutrients	supplements	4	1	1	> BY & Bonf.	dexa	supplements	14620	1	Dietary Interview+Behavior	1
expo	DS1DSCNT	DXDLLPF	-0.019359	0.00888742	0.117542	0.264053	-2.17825	0.991746	2.97524	0	4	2	-1	0	-0.0200882	0.0106496	-1.88628	0.0655793	0.000360051	0.507	16224	-0.0200882	0.0655793	0.0106496	-1.88628	Left Leg Percent Fat	anthropometric	dexa	Number of dietary supplements reported	nutrients	supplements	4	1	1	> BY & Bonf.	dexa	supplements	14620	1	Dietary Interview+Behavior	0.958139
expo	DS1DSCNT	DXDLLTOT	-0.0183362	0.0118729	0.220199	0.326902	-1.54437	1.71154	5.13463	0.415733	4	2	-3	0	-0.0176642	0.00944577	-1.87006	0.067847	0.000278383	0.272686	16175	-0.0176642	0.067847	0.00944577	-1.87006	Left Leg Total (grams)	anthropometric	dexa	Number of dietary supplements reported	nutrients	supplements	4	1	1	> BY & Bonf.	dexa	supplements	14620	1	Dietary Interview+Behavior	0.922761
expo	DS1DSCNT	DXDRALE	-0.0087466	0.0100844	0.449566	0.547619	-0.867341	2.1085	6.32549	0.525729	4	2	-7	-2	-0.00717088	0.00825508	-0.868662	0.389542	4.58914e-05	0.663321	16379	-0.00717088	0.389542	0.00825508	-0.868662	Right Arm Lean excl Bone Mineral Content (grams)	anthropometric	dexa	Number of dietary supplements reported	nutrients	supplements	4	1	1	> BY & Bonf.	dexa	supplements	14620	1	Dietary Interview+Behavior	1
expo	DS1DSCNT	DXDRAPF	-0.0295949	0.00976484	0.0562771	0.116035	-3.03076	1.14764	3.44293	0.12865	4	2	-1	0	-0.0281121	0.00973123	-2.88886	0.0058778	0.0007053	0.472461	16379	-0.0281121	0.0058778	0.00973123	-2.88886	Right Arm Percent Fat	anthropometric	dexa	Number of dietary supplements reported	nutrients	supplements	4	0.363728	1	> BY & Bonf.	dexa	supplements	14620	1	Dietary Interview+Behavior	0.151028
expo	DS1DSCNT	DXDRATOT	-0.025682	0.00979065	0.0787901	0.121341	-2.62311	1.51831	4.55492	0.341371	4	2	-3	0	-0.0228942	0.00947316	-2.41674	0.0196842	0.000467636	0.431483	16325	-0.0228942	0.0196842	0.00947316	-2.41674	Right Arm Total (grams)	anthropometric	dexa	Number of dietary supplements reported	nutrients	supplements	4	0.929576	1	> BY & Bonf.	dexa	supplements	14620	1	Dietary Interview+Behavior	0.322256
expo	DS1DSCNT	DXDRLLE	-0.0074177	0.0097021	0.500179	0.712909	-0.764545	1.52209	4.56627	0.343008	4	2	-1	0	-0.00366735	0.0084522	-0.433893	0.666394	1.20136e-05	0.495541	16180	-0.00366735	0.666394	0.0084522	-0.433893	Right Leg Lean excl Bone Mineral Content (grams)	anthropometric	dexa	Number of dietary supplements reported	nutrients	supplements	4	1	1	> BY & Bonf.	dexa	supplements	14620	1	Dietary Interview+Behavior	1
expo	DS1DSCNT	DXDRLPF	-0.0202591	0.00976226	0.12959	0.277378	-2.07525	1.01605	3.04814	0.015794	4	2	-1	0	-0.0217971	0.0104993	-2.07606	0.0435043	0.00042439	0.510049	16180	-0.0217971	0.0435043	0.0104993	-2.07606	Right Leg Percent Fat	anthropometric	dexa	Number of dietary supplements reported	nutrients	supplements	4	1	1	> BY & Bonf.	dexa	supplements	14620	1	Dietary Interview+Behavior	0.721916
expo	DS1DSCNT	DXDRLTOT	-0.0165612	0.0119398	0.259513	0.409149	-1.38706	1.51682	4.55045	0.340724	4	2	-3	0	-0.0149834	0.0101291	-1.47924	0.145891	0.000200492	0.271031	16129	-0.0149834	0.145891	0.0101291	-1.47924	Right Leg Total (grams)	anthropometric	dexa	Number of dietary supplements reported	nutrients	supplements	4	1	1	> BY & Bonf.	dexa	supplements	14620	1	Dietary Interview+Behavior	1
expo	DS1DSCNT	DXDSTA	-0.000799796	0.00309065	0.812545	0.925376	-0.258779	0.130599	0.391798	0	4	2	1	0	-0.00295032	0.00926836	-0.318322	0.751682	7.79751e-06	0.583622	15214	-0.00295032	0.751682	0.00926836	-0.318322	Subtotal Area (cm^2)	anthropometric	dexa	Number of dietary supplements reported	nutrients	supplements	4	1	1	> BY & Bonf.	dexa	supplements	14620	1	Dietary Interview+Behavior	1
expo	DS1DSCNT	DXDSTBMC	-0.00244414	0.00588819	0.705975	0.880967	-0.415092	0.422757	1.26827	0	4	2	-1	0	-0.00370263	0.00987577	-0.374921	0.709443	1.22811e-05	0.564319	15214	-0.00370263	0.709443	0.00987577	-0.374921	Subtotal Bone Mineral Content (grams)	anthropometric	dexa	Number of dietary supplements reported	nutrients	supplements	4	1	1	> BY & Bonf.	dexa	supplements	14620	1	Dietary Interview+Behavior	1
expo	DS1DSCNT	DXDSTBMD	-0.00147123	0.00984435	0.890681	0.926683	-0.149449	1.18257	3.5477	0.154382	4	2	-1	0	-0.00267794	0.0109492	-0.244578	0.807871	6.42421e-06	0.492473	15214	-0.00267794	0.807871	0.0109492	-0.244578	Subtotal Bone Mineral Density (grams/cm^2)	anthropometric	dexa	Number of dietary supplements reported	nutrients	supplements	4	1	1	> BY & Bonf.	dexa	supplements	14620	1	Dietary Interview+Behavior	1
expo	DS1DSCNT	DXDSTFAT	-0.035347	0.00900633	0.0294336	0.0819071	-3.92469	0.767548	2.30264	0	4	2	-1	0	-0.0369176	0.0109127	-3.38301	0.00147312	0.00121614	0.231713	15711	-0.0369176	0.00147312	0.0109127	-3.38301	Subtotal Fat (g)	anthropometric	dexa	Number of dietary supplements reported	nutrients	supplements	4	0.120928	1	> BY & Bonf.	dexa	supplements	14620	1	Dietary Interview+Behavior	0.0414076
expo	DS1DSCNT	DXDSTLE	-0.00739369	0.0072592	0.383412	0.611161	-1.01853	0.869259	2.60778	0	4	2	-3	0	-0.00934336	0.0089492	-1.04404	0.301921	7.78975e-05	0.565585	15711	-0.00934336	0.301921	0.0089492	-1.04404	Subtotal Lean excl BMC (g)	anthropometric	dexa	Number of dietary supplements reported	nutrients	supplements	4	1	1	> BY & Bonf.	dexa	supplements	14620	1	Dietary Interview+Behavior	1
expo	DS1DSCNT	DXDSTLI	-0.00738558	0.00724655	0.383144	0.6682	-1.01919	0.754265	2.26279	0	4	2	-3	0	-0.00819368	0.00945312	-0.86677	0.390567	6.01441e-05	0.573559	15185	-0.00819368	0.390567	0.00945312	-0.86677	Subtotal Lean incl BMC (g)	anthropometric	dexa	Number of dietary supplements reported	nutrients	supplements	4	1	1	> BY & Bonf.	dexa	supplements	14620	1	Dietary Interview+Behavior	1
expo	DS1DSCNT	DXDSTPF	-0.035976	0.0086901	0.025589	0.046838	-4.13988	0.878545	2.63564	0	4	2	-1	0	-0.0379855	0.0102035	-3.7228	0.000535956	0.00128752	0.431847	15711	-0.0379855	0.000535956	0.0102035	-3.7228	Subtotal Percent Fat	anthropometric	dexa	Number of dietary supplements reported	nutrients	supplements	4	0.0524469	1	> BY & Bonf.	dexa	supplements	14620	1	Dietary Interview+Behavior	0.0185095
expo	DS1DSCNT	DXDSTTOT	-0.0227365	0.00709653	0.0491851	0.188149	-3.20389	0.641734	1.9252	0	4	2	-3	0	-0.025088	0.00974764	-2.57375	0.0133476	0.00056163	0.363601	15711	-0.025088	0.0133476	0.00974764	-2.57375	Subtotal (Total excl Head) (g)	anthropometric	dexa	Number of dietary supplements reported	nutrients	supplements	4	0.688536	1	> BY & Bonf.	dexa	supplements	14620	1	Dietary Interview+Behavior	0.225963
expo	DS1DSCNT	DXDTOA	-0.00313875	0.00335943	0.419066	0.837783	-0.93431	0.154536	0.463608	0	4	2	1	0	-0.00415665	0.00902463	-0.46059	0.647263	1.54026e-05	0.581599	15450	-0.00415665	0.647263	0.00902463	-0.46059	Total Area (cm^2)	anthropometric	dexa	Number of dietary supplements reported	nutrients	supplements	4	1	1	> BY & Bonf.	dexa	supplements	14620	1	Dietary Interview+Behavior	1
expo	DS1DSCNT	DXDTOBMC	-0.0104205	0.00788776	0.278195	0.62256	-1.3211	0.760506	2.28152	0	4	2	-3	0	-0.0081416	0.009752	-0.834864	0.408109	5.90915e-05	0.565269	15450	-0.0081416	0.408109	0.009752	-0.834864	Total Bone Mineral Content (g)	anthropometric	dexa	Number of dietary supplements reported	nutrients	supplements	4	1	1	> BY & Bonf.	dexa	supplements	14620	1	Dietary Interview+Behavior	1
expo	DS1DSCNT	DXDTOBMD	-0.012404	0.01231	0.387856	0.573849	-1.00764	1.72931	5.18794	0.421735	4	2	-3	0	-0.00925209	0.010713	-0.86363	0.392272	7.63107e-05	0.483703	15450	-0.00925209	0.392272	0.010713	-0.86363	Total Bone Mineral Density (g/cm^2)	anthropometric	dexa	Number of dietary supplements reported	nutrients	supplements	4	1	1	> BY & Bonf.	dexa	supplements	14620	1	Dietary Interview+Behavior	1
expo	DS1DSCNT	DXDTOFAT	-0.0360379	0.00835031	0.022916	0.075839	-4.31576	0.671734	2.0152	0	4	2	-1	0	-0.0370555	0.0108252	-3.42309	0.00131055	0.0012242	0.228068	15416	-0.0370555	0.00131055	0.0108252	-3.42309	Total Fat (g)	anthropometric	dexa	Number of dietary supplements reported	nutrients	supplements	4	0.10999	1	> BY & Bonf.	dexa	supplements	14620	1	Dietary Interview+Behavior	0.0371939
expo	DS1DSCNT	DXDTOLE	-0.00821901	0.00708912	0.330195	0.579005	-1.15938	0.827038	2.48111	0	4	2	-3	0	-0.00995319	0.00888146	-1.12067	0.268245	8.83979e-05	0.566381	15711	-0.00995319	0.268245	0.00888146	-1.12067	Total Lean excl BMC (g)	anthropometric	dexa	Number of dietary supplements reported	nutrients	supplements	4	1	1	> BY & Bonf.	dexa	supplements	14620	1	Dietary Interview+Behavior	1
expo	DS1DSCNT	DXDTOLI	-0.00944822	0.00688343	0.26349	0.542249	-1.3726	0.761398	2.28419	0	4	2	-3	0	-0.0107732	0.00890389	-1.20994	0.232481	0.000103476	0.571296	15416	-0.0107732	0.232481	0.00890389	-1.20994	Total Lean incl BMC (g)	anthropometric	dexa	Number of dietary supplements reported	nutrients	supplements	4	1	1	> BY & Bonf.	dexa	supplements	14620	1	Dietary Interview+Behavior	1
expo	DS1DSCNT	DXDTOPF	-0.036867	0.00887902	0.0253899	0.0446294	-4.15215	0.916231	2.74869	0	4	2	-1	0	-0.0375721	0.0100637	-3.73343	0.000518908	0.00125857	0.426097	15416	-0.0375721	0.000518908	0.0100637	-3.73343	Total Percent Fat	anthropometric	dexa	Number of dietary supplements reported	nutrients	supplements	4	0.0511433	1	> BY & Bonf.	dexa	supplements	14620	1	Dietary Interview+Behavior	0.0185509
expo	DS1DSCNT	DXDTOTOT	-0.0239657	0.00628306	0.0316949	0.168341	-3.81433	0.508991	1.52697	0	4	2	-3	0	-0.0258793	0.00968676	-2.67162	0.0104046	0.000597109	0.367422	15416	-0.0258793	0.0104046	0.00968676	-2.67162	Total Lean+Fat (g)	anthropometric	dexa	Number of dietary supplements reported	nutrients	supplements	4	0.568461	1	> BY & Bonf.	dexa	supplements	14620	1	Dietary Interview+Behavior	0.182795
expo	DS1DSCNT	DXDTRA	0.000200513	0.00968158	0.984777	0.962352	0.0207108	0.734594	2.20378	0	4	2	5	2	0.00169929	0.0122231	0.139023	0.890039	2.59435e-06	0.515754	16192	0.00169929	0.890039	0.0122231	0.139023	Trunk Bone area (cm^2)	anthropometric	dexa	Number of dietary supplements reported	nutrients	supplements	4	1	1	> BY & Bonf.	dexa	supplements	14620	1	Dietary Interview+Behavior	1
expo	DS1DSCNT	DXDTRBMC	-0.00340552	0.00882365	0.725275	0.892484	-0.385953	0.626545	1.87963	0	4	2	1	0	-0.00370457	0.011835	-0.313019	0.755681	1.23305e-05	0.459522	16185	-0.00370457	0.755681	0.011835	-0.313019	Trunk Bone Mineral Content (grams)	anthropometric	dexa	Number of dietary supplements reported	nutrients	supplements	4	1	1	> BY & Bonf.	dexa	supplements	14620	1	Dietary Interview+Behavior	1
expo	DS1DSCNT	DXDTRBMD	-0.00911796	0.00755358	0.313887	0.619671	-1.2071	0.711575	2.13473	0	4	2	-3	0	-0.00999934	0.0105215	-0.950376	0.346888	8.98328e-05	0.360034	16192	-0.00999934	0.346888	0.0105215	-0.950376	Trunk Bone BMD (g/cm^2)	anthropometric	dexa	Number of dietary supplements reported	nutrients	supplements	4	1	1	> BY & Bonf.	dexa	supplements	14620	1	Dietary Interview+Behavior	1
expo	DS1DSCNT	DXDTRLE	-0.0174086	0.0116828	0.232972	0.580865	-1.49011	1.38587	4.15761	0.278432	4	2	-3	0	-0.00469036	0.0132451	-0.35412	0.724867	1.97673e-05	0.541572	16174	-0.00469036	0.724867	0.0132451	-0.35412	Trunk Lean excl Bone Mineral Content (grams)	anthropometric	dexa	Number of dietary supplements reported	nutrients	supplements	4	1	1	> BY & Bonf.	dexa	supplements	14620	1	Dietary Interview+Behavior	1
expo	DS1DSCNT	DXDTRPF	-0.0492481	0.0135184	0.0356655	0.00501873	-3.64305	2.3325	6.99749	0.571275	4	2	-1	0	-0.0516355	0.0100408	-5.14255	5.43983e-06	0.00239569	0.343006	16174	-0.0516355	5.43983e-06	0.0100408	-5.14255	Trunk Percent Fat	anthropometric	dexa	Number of dietary supplements reported	nutrients	supplements	4	0.00106015	0.673309	BY<0.05	dexa	supplements	14620	1	Dietary Interview+Behavior	0.000363391
expo	DS1DSCNT	DXDTRTOT	-0.0371231	0.0143894	0.0817872	0.197733	-2.5799	1.54504	4.63511	0.352766	4	2	-3	0	-0.0236262	0.0141893	-1.66507	0.102696	0.000501552	0.377504	16165	-0.0236262	0.102696	0.0141893	-1.66507	Trunk Total (grams)	anthropometric	dexa	Number of dietary supplements reported	nutrients	supplements	4	1	1	> BY & Bonf.	dexa	supplements	14620	1	Dietary Interview+Behavior	1
expo	DS1DSCNT	DXXHEA	0.00391676	0.00914812	0.69742	0.955997	0.428149	0.800336	2.40101	0	4	2	-1	0	-0.00180377	0.0109435	-0.164826	0.869803	2.90863e-06	0.293927	16539	-0.00180377	0.869803	0.0109435	-0.164826	Head Area (cm^2)	anthropometric	dexa	Number of dietary supplements reported	nutrients	supplements	4	1	1	> BY & Bonf.	dexa	supplements	14620	1	Dietary Interview+Behavior	1
expo	DS1DSCNT	DXXHEBMC	-0.0184563	0.00739663	0.0880765	0.502664	-2.49523	0.311357	0.93407	0	4	2	-3	0	-0.0178538	0.0134417	-1.32824	0.190652	0.000284961	0.36842	16539	-0.0178538	0.190652	0.0134417	-1.32824	Head Bone Mineral Content (grams)	anthropometric	dexa	Number of dietary supplements reported	nutrients	supplements	4	1	1	> BY & Bonf.	dexa	supplements	14620	1	Dietary Interview+Behavior	1
expo	DS1DSCNT	DXXHEBMD	-0.019985	0.00933587	0.121776	0.480518	-2.14067	0.514028	1.54208	0	4	2	-1	0	-0.0179167	0.0132949	-1.34764	0.184374	0.000286975	0.444025	16539	-0.0179167	0.184374	0.0132949	-1.34764	Head Bone Mineral Density (grams/cm^2)	anthropometric	dexa	Number of dietary supplements reported	nutrients	supplements	4	1	1	> BY & Bonf.	dexa	supplements	14620	1	Dietary Interview+Behavior	1
expo	DS1DSCNT	DXXHEFAT	-0.0342159	0.00195102	0.000404123	0.0972507	-17.5374	0.0360562	0.108169	0	4	2	-7	-2	-0.0341167	0.0107578	-3.17134	0.00270116	0.00104054	0.382651	16539	-0.0341167	0.00270116	0.0107578	-3.17134	Head Fat (grams)	anthropometric	dexa	Number of dietary supplements reported	nutrients	supplements	4	0.196647	1	> BY & Bonf.	dexa	supplements	14620	1	Dietary Interview+Behavior	0.105034
expo	DS1DSCNT	DXXHELI	-0.0298904	0.00249597	0.00125255	0.0994936	-11.9755	0.0855018	0.256506	0	4	2	-7	-2	-0.0297181	0.0103391	-2.87435	0.00611086	0.000789531	0.45864	16539	-0.0297181	0.00611086	0.0103391	-2.87435	Head Lean incl Bone Mineral Content (grams)	anthropometric	dexa	Number of dietary supplements reported	nutrients	supplements	4	0.375359	1	> BY & Bonf.	dexa	supplements	14620	1	Dietary Interview+Behavior	0.215142
expo	DS1DSCNT	DXXLAA	-0.00221688	0.00753915	0.787892	0.773535	-0.294049	0.800166	2.4005	0	4	2	-3	0	-0.00802877	0.0100297	-0.800496	0.427539	5.7792e-05	0.583635	16489	-0.00802877	0.427539	0.0100297	-0.800496	Left Arm Area (cm^2)	anthropometric	dexa	Number of dietary supplements reported	nutrients	supplements	4	1	1	> BY & Bonf.	dexa	supplements	14620	1	Dietary Interview+Behavior	1
expo	DS1DSCNT	DXXLABMC	-0.00762709	0.00673851	0.339985	0.580758	-1.13187	0.679305	2.03791	0	4	2	-3	0	-0.0112412	0.0101293	-1.10978	0.272863	0.000113291	0.633044	16489	-0.0112412	0.272863	0.0101293	-1.10978	Left Arm Body Mineral Content (grams)	anthropometric	dexa	Number of dietary supplements reported	nutrients	supplements	4	1	1	> BY & Bonf.	dexa	supplements	14620	1	Dietary Interview+Behavior	1
expo	DS1DSCNT	DXXLABMD	-0.0127035	0.00725112	0.178077	0.398892	-1.75194	1.05539	3.16618	0.052487	4	2	-3	0	-0.0124844	0.00921881	-1.35423	0.182279	0.000139734	0.599668	16489	-0.0124844	0.182279	0.00921881	-1.35423	Left Arm Body Mineral Density (grams/cm^2)	anthropometric	dexa	Number of dietary supplements reported	nutrients	supplements	4	1	1	> BY & Bonf.	dexa	supplements	14620	1	Dietary Interview+Behavior	1
expo	DS1DSCNT	DXXLAFAT	-0.0358148	0.0151986	0.0997205	0.0938599	-2.35645	2.26314	6.78941	0.558135	4	2	-1	0	-0.0313857	0.0109229	-2.87338	0.0061267	0.000882786	0.194304	16477	-0.0313857	0.0061267	0.0109229	-2.87338	Left Arm Fat (grams)	anthropometric	dexa	Number of dietary supplements reported	nutrients	supplements	4	0.37615	1	> BY & Bonf.	dexa	supplements	14620	1	Dietary Interview+Behavior	0.117366
expo	DS1DSCNT	DXXLALI	-0.00675462	0.0107409	0.57406	0.785613	-0.628867	1.58894	4.76682	0.37065	4	2	-7	-2	-0.000385231	0.0126126	-0.0305433	0.975766	1.33049e-07	0.646172	16489	-0.000385231	0.975766	0.0126126	-0.0305433	Left Arm Lean incl BMC (grams)	anthropometric	dexa	Number of dietary supplements reported	nutrients	supplements	4	1	1	> BY & Bonf.	dexa	supplements	14620	1	Dietary Interview+Behavior	1
expo	DS1DSCNT	DXXLLA	-0.000539674	0.00321339	0.87731	0.927235	-0.167946	0.168913	0.506738	0	4	2	1	0	-0.00256852	0.00841372	-0.305278	0.761532	5.89137e-06	0.515241	16246	-0.00256852	0.761532	0.00841372	-0.305278	Left Leg Area(cm^2)	anthropometric	dexa	Number of dietary supplements reported	nutrients	supplements	4	1	1	> BY & Bonf.	dexa	supplements	14620	1	Dietary Interview+Behavior	1
expo	DS1DSCNT	DXXLLBMC	-0.00689177	0.00548102	0.297591	0.615498	-1.25739	0.487864	1.46359	0	4	2	-1	0	-0.00974595	0.00894637	-1.08937	0.281663	8.48201e-05	0.531234	16246	-0.00974595	0.281663	0.00894637	-1.08937	Left Leg Bone Mineral Content (grams)	anthropometric	dexa	Number of dietary supplements reported	nutrients	supplements	4	1	1	> BY & Bonf.	dexa	supplements	14620	1	Dietary Interview+Behavior	1
expo	DS1DSCNT	DXXLLBMD	-0.0116864	0.0111671	0.372215	0.532737	-1.04651	1.36987	4.10961	0.270003	4	2	-3	0	-0.0124976	0.0115917	-1.07815	0.286586	0.000139478	0.444225	16246	-0.0124976	0.286586	0.0115917	-1.07815	Left Leg Bone Mineral Density (grams/cm^2)	anthropometric	dexa	Number of dietary supplements reported	nutrients	supplements	4	1	1	> BY & Bonf.	dexa	supplements	14620	1	Dietary Interview+Behavior	1
expo	DS1DSCNT	DXXLLFAT	-0.025956	0.0117545	0.114296	0.196095	-2.20818	1.35747	4.0724	0.263334	4	2	-1	0	-0.0264541	0.0108374	-2.441	0.0185544	0.00062441	0.211828	16224	-0.0264541	0.0185544	0.0108374	-2.441	Left Leg Fat (grams)	anthropometric	dexa	Number of dietary supplements reported	nutrients	supplements	4	0.88974	1	> BY & Bonf.	dexa	supplements	14620	1	Dietary Interview+Behavior	0.324425
expo	DS1DSCNT	DXXLLLI	-0.00834461	0.00986777	0.459864	0.632953	-0.845643	1.68309	5.04926	0.405853	4	2	-1	0	-0.00703693	0.00861083	-0.817218	0.418016	4.42197e-05	0.508791	16246	-0.00703693	0.418016	0.00861083	-0.817218	Left Leg Lean incl Bone Mineral Content (grams)	anthropometric	dexa	Number of dietary supplements reported	nutrients	supplements	4	1	1	> BY & Bonf.	dexa	supplements	14620	1	Dietary Interview+Behavior	1
expo	DS1DSCNT	DXXLRA	9.60095e-05	0.0126831	0.994435	0.968413	0.00756989	1.13945	3.41834	0.122381	4	2	3	2	0.0023219	0.0132226	0.175601	0.861378	4.84383e-06	0.33478	16185	0.0023219	0.861378	0.0132226	0.175601	Left Ribs Area(cm^2)	anthropometric	dexa	Number of dietary supplements reported	nutrients	supplements	4	1	1	> BY & Bonf.	dexa	supplements	14620	1	Dietary Interview+Behavior	1
expo	DS1DSCNT	DXXLRBMC	-0.0160159	0.0108309	0.235752	0.562042	-1.47873	1.20984	3.62953	0.173447	4	2	-7	-2	-0.00708913	0.011228	-0.63138	0.530917	4.51532e-05	0.406111	16185	-0.00708913	0.530917	0.011228	-0.63138	Left Ribs Bone Mineral Content (grams)	anthropometric	dexa	Number of dietary supplements reported	nutrients	supplements	4	1	1	> BY & Bonf.	dexa	supplements	14620	1	Dietary Interview+Behavior	1
expo	DS1DSCNT	DXXLRBMD	-0.0191721	0.010776	0.173265	0.351019	-1.77915	1.23942	3.71827	0.193173	4	2	-9	-2	-0.0176863	0.0108886	-1.62429	0.111147	0.000281045	0.328161	16185	-0.0176863	0.111147	0.0108886	-1.62429	Left Ribs Bone Mineral Density (grams/cm^2)	anthropometric	dexa	Number of dietary supplements reported	nutrients	supplements	4	1	1	> BY & Bonf.	dexa	supplements	14620	1	Dietary Interview+Behavior	1
expo	DS1DSCNT	DXXLSA	0.00911583	0.00641945	0.250681	0.543125	1.42003	0.607524	1.82257	0	4	2	7	2	0.0099574	0.0095487	1.0428	0.30249	8.90829e-05	0.473981	16185	0.0099574	0.30249	0.0095487	1.0428	Lumbar Spine Area (cm^2)	anthropometric	dexa	Number of dietary supplements reported	nutrients	supplements	4	1	1	> BY & Bonf.	dexa	supplements	14620	1	Dietary Interview+Behavior	1
expo	DS1DSCNT	DXXLSBMC	0.012022	0.00913051	0.279494	0.558926	1.31669	0.806353	2.41906	0	4	2	7	2	0.00965262	0.0117421	0.822054	0.415287	8.3713e-05	0.384276	16185	0.00965262	0.415287	0.0117421	0.822054	Lumbar Spine Bone Mineral Content (grams)	anthropometric	dexa	Number of dietary supplements reported	nutrients	supplements	4	1	1	> BY & Bonf.	dexa	supplements	14620	1	Dietary Interview+Behavior	1
expo	DS1DSCNT	DXXLSBMD	0.0132836	0.00517174	0.0826013	0.594324	2.56849	0.271477	0.814431	0	4	2	7	2	0.00719585	0.0117723	0.611251	0.544042	4.6523e-05	0.315863	16185	0.00719585	0.544042	0.0117723	0.611251	Lumbar Spine Bone Mineral Density (grams/cm^2)	anthropometric	dexa	Number of dietary supplements reported	nutrients	supplements	4	1	1	> BY & Bonf.	dexa	supplements	14620	1	Dietary Interview+Behavior	1
expo	DS1DSCNT	DXXPEA	0.028316	0.00476056	0.00950241	0.26291	5.94803	0.157391	0.472172	0	4	2	7	2	0.025867	0.0126172	2.05013	0.0460758	0.000601166	0.370617	16185	0.025867	0.0460758	0.0126172	2.05013	Pelvis Area (cm^2)	anthropometric	dexa	Number of dietary supplements reported	nutrients	supplements	4	1	1	> BY & Bonf.	dexa	supplements	14620	1	Dietary Interview+Behavior	0.934543
expo	DS1DSCNT	DXXPEBMC	0.0133846	0.00706096	0.154302	0.596465	1.89558	0.445472	1.33642	0	4	2	7	2	0.00858859	0.0113807	0.754664	0.454297	6.62745e-05	0.376541	16185	0.00858859	0.454297	0.0113807	0.754664	Pelvis Bone Mineral Content (grams)	anthropometric	dexa	Number of dietary supplements reported	nutrients	supplements	4	1	1	> BY & Bonf.	dexa	supplements	14620	1	Dietary Interview+Behavior	1
expo	DS1DSCNT	DXXPEBMD	-0.0101599	0.010957	0.422191	0.425196	-0.927249	1.65215	4.95645	0.394728	4	2	-3	0	-0.0186576	0.0100379	-1.85872	0.0694717	0.000312764	0.333323	16185	-0.0186576	0.0694717	0.0100379	-1.85872	Pelvis Bone Mineral Density (grams/cm^2)	anthropometric	dexa	Number of dietary supplements reported	nutrients	supplements	4	1	1	> BY & Bonf.	dexa	supplements	14620	1	Dietary Interview+Behavior	1
expo	DS1DSCNT	DXXRAA	-0.00985876	0.00575863	0.185418	0.444205	-1.712	0.579779	1.73934	0	4	2	-3	0	-0.013377	0.00837899	-1.5965	0.117226	0.000159658	0.610452	16420	-0.013377	0.117226	0.00837899	-1.5965	Right Arm Area (cm^2)	anthropometric	dexa	Number of dietary supplements reported	nutrients	supplements	4	1	1	> BY & Bonf.	dexa	supplements	14620	1	Dietary Interview+Behavior	1
expo	DS1DSCNT	DXXRABMC	-0.0112432	0.0064299	0.17868	0.354061	-1.74858	0.840556	2.52167	0	4	2	-3	0	-0.0146664	0.0080745	-1.81639	0.0758308	0.000191919	0.650073	16420	-0.0146664	0.0758308	0.0080745	-1.81639	Right Arm Bone Mineral Content (grams)	anthropometric	dexa	Number of dietary supplements reported	nutrients	supplements	4	1	1	> BY & Bonf.	dexa	supplements	14620	1	Dietary Interview+Behavior	1
expo	DS1DSCNT	DXXRABMD	-0.0062626	0.0072166	0.449349	0.564002	-0.867805	0.995028	2.98509	0	4	2	-3	0	-0.0100192	0.00857749	-1.16809	0.24879	8.95654e-05	0.598442	16420	-0.0100192	0.24879	0.00857749	-1.16809	Right Arm Bone Mineral Density (grams/cm^2)	anthropometric	dexa	Number of dietary supplements reported	nutrients	supplements	4	1	1	> BY & Bonf.	dexa	supplements	14620	1	Dietary Interview+Behavior	1
expo	DS1DSCNT	DXXRAFAT	-0.0378232	0.00958468	0.0290168	0.0764102	-3.94622	0.909666	2.729	0	4	2	-1	0	-0.0343284	0.0112198	-3.05962	0.00369016	0.0010517	0.189521	16379	-0.0343284	0.00369016	0.0112198	-3.05962	Right Arm Fat (grams)	anthropometric	dexa	Number of dietary supplements reported	nutrients	supplements	4	0.252359	1	> BY & Bonf.	dexa	supplements	14620	1	Dietary Interview+Behavior	0.0866116
expo	DS1DSCNT	DXXRALI	-0.00847264	0.00950726	0.438489	0.553939	-0.891176	1.88152	5.64455	0.468514	4	2	-7	-2	-0.00723844	0.00821704	-0.880905	0.382949	4.67476e-05	0.666216	16420	-0.00723844	0.382949	0.00821704	-0.880905	Right Arm Lean incl Bone Mineral Content (grams)	anthropometric	dexa	Number of dietary supplements reported	nutrients	supplements	4	1	1	> BY & Bonf.	dexa	supplements	14620	1	Dietary Interview+Behavior	1
expo	DS1DSCNT	DXXRLA	0.00296069	0.00427938	0.538769	0.928719	0.691849	0.262035	0.786105	0	4	2	5	2	-0.000193352	0.00942475	-0.0205153	0.983721	3.33818e-08	0.504014	16214	-0.000193352	0.983721	0.00942475	-0.0205153	Right Leg Area (cm^2)	anthropometric	dexa	Number of dietary supplements reported	nutrients	supplements	4	1	1	> BY & Bonf.	dexa	supplements	14620	1	Dietary Interview+Behavior	1
expo	DS1DSCNT	DXXRLBMC	0.00620745	0.00336996	0.162715	0.762348	1.84199	0.199063	0.59719	0	4	2	3	2	0.0025702	0.00892977	0.287824	0.774774	5.89856e-06	0.525272	16214	0.0025702	0.774774	0.00892977	0.287824	Right Leg Bone Mineral Content (grams)	anthropometric	dexa	Number of dietary supplements reported	nutrients	supplements	4	1	1	> BY & Bonf.	dexa	supplements	14620	1	Dietary Interview+Behavior	1
expo	DS1DSCNT	DXXRLBMD	0.0115342	0.00868757	0.276273	0.579707	1.32766	0.962354	2.88706	0	4	2	5	2	0.00770853	0.0107673	0.715922	0.477658	5.30585e-05	0.458757	16214	0.00770853	0.477658	0.0107673	0.715922	Right Leg Bone Mineral Density (grams/cm^2)	anthropometric	dexa	Number of dietary supplements reported	nutrients	supplements	4	1	1	> BY & Bonf.	dexa	supplements	14620	1	Dietary Interview+Behavior	1
expo	DS1DSCNT	DXXRLFAT	-0.0264468	0.0139489	0.154242	0.282791	-1.89598	1.40448	4.21344	0.287992	4	2	-1	0	-0.024141	0.0121538	-1.98629	0.0529783	0.000520569	0.21643	16180	-0.024141	0.0529783	0.0121538	-1.98629	Right Leg Fat (grams)	anthropometric	dexa	Number of dietary supplements reported	nutrients	supplements	4	1	1	> BY & Bonf.	dexa	supplements	14620	1	Dietary Interview+Behavior	0.758369
expo	DS1DSCNT	DXXRLLI	-0.00482115	0.00869363	0.617857	0.822442	-0.554561	1.19392	3.58175	0.162421	4	2	-1	0	-0.00218742	0.00845892	-0.258593	0.797103	4.27244e-06	0.501433	16214	-0.00218742	0.797103	0.00845892	-0.258593	Right Leg Lean incl Bone Mineral Content (grams)	anthropometric	dexa	Number of dietary supplements reported	nutrients	supplements	4	1	1	> BY & Bonf.	dexa	supplements	14620	1	Dietary Interview+Behavior	1
expo	DS1DSCNT	DXXRRA	-0.0368416	0.0132696	0.0691991	0.2226	-2.77638	0.984746	2.95424	0	4	2	-3	0	-0.0286143	0.0146456	-1.95379	0.0568225	0.000735648	0.322143	16185	-0.0286143	0.0568225	0.0146456	-1.95379	Right Ribs Area (cm^2)	anthropometric	dexa	Number of dietary supplements reported	nutrients	supplements	4	1	1	> BY & Bonf.	dexa	supplements	14620	1	Dietary Interview+Behavior	0.931059
expo	DS1DSCNT	DXXRRBMC	-0.0353525	0.0112293	0.0513354	0.201802	-3.14824	0.898791	2.69637	0	4	2	-7	-2	-0.0256498	0.0139169	-1.84307	0.0717677	0.000591116	0.359231	16185	-0.0256498	0.0717677	0.0139169	-1.84307	Right Ribs Bone Mineral Content (grams)	anthropometric	dexa	Number of dietary supplements reported	nutrients	supplements	4	1	1	> BY & Bonf.	dexa	supplements	14620	1	Dietary Interview+Behavior	1
expo	DS1DSCNT	DXXRRBMD	-0.0178247	0.00620682	0.0639564	0.4143	-2.8718	0.489441	1.46832	0	4	2	-9	-2	-0.0132309	0.0100049	-1.32245	0.192558	0.000157284	0.311211	16185	-0.0132309	0.192558	0.0100049	-1.32245	Right Ribs Bone Mineral Density (grams/cm^2)	anthropometric	dexa	Number of dietary supplements reported	nutrients	supplements	4	1	1	> BY & Bonf.	dexa	supplements	14620	1	Dietary Interview+Behavior	1
expo	DS1DSCNT	DXXTRFAT	-0.048497	0.0160257	0.0564809	0.0638538	-3.0262	1.81836	5.45509	0.450055	4	2	-1	0	-0.0406557	0.0134832	-3.01528	0.00416997	0.00148517	0.243306	16174	-0.0406557	0.00416997	0.0134832	-3.01528	Trunk Fat (grams)	anthropometric	dexa	Number of dietary supplements reported	nutrients	supplements	4	0.278213	1	> BY & Bonf.	dexa	supplements	14620	1	Dietary Interview+Behavior	0.0810741
expo	DS1DSCNT	DXXTRLI	-0.0170367	0.0115797	0.237599	0.589552	-1.47125	1.36001	4.08003	0.264712	4	2	-3	0	-0.00453253	0.0132129	-0.343039	0.733132	1.8458e-05	0.541919	16185	-0.00453253	0.733132	0.0132129	-0.343039	Trunk Lean incl Bone Mineral Content (grams)	anthropometric	dexa	Number of dietary supplements reported	nutrients	supplements	4	1	1	> BY & Bonf.	dexa	supplements	14620	1	Dietary Interview+Behavior	1
expo	DS1DSCNT	DXXTSA	-0.0083974	0.0108004	0.493541	0.655021	-0.777509	1.38371	4.15114	0.277307	4	2	1	0	-0.00979341	0.00960652	-1.01945	0.313319	8.61729e-05	0.520131	16185	-0.00979341	0.313319	0.00960652	-1.01945	Thoracic Spine Area (cm^2)	anthropometric	dexa	Number of dietary supplements reported	nutrients	supplements	4	1	1	> BY & Bonf.	dexa	supplements	14620	1	Dietary Interview+Behavior	1
expo	DS1DSCNT	DXXTSBMC	-0.021422	0.0111292	0.149923	0.388498	-1.92484	1.03749	3.11247	0.036134	4	2	-3	0	-0.0185868	0.0124363	-1.49456	0.141858	0.000310393	0.483404	16185	-0.0185868	0.141858	0.0124363	-1.49456	Thoracic Spine Bone Mineral Content (grams)	anthropometric	dexa	Number of dietary supplements reported	nutrients	supplements	4	1	1	> BY & Bonf.	dexa	supplements	14620	1	Dietary Interview+Behavior	1
expo	DS1DSCNT	DXXTSBMD	-0.0266333	0.00946084	0.0670091	0.259384	-2.8151	0.77223	2.31669	0	4	2	-3	0	-0.0230197	0.0124381	-1.85074	0.0706341	0.000476104	0.373219	16185	-0.0230197	0.0706341	0.0124381	-1.85074	Thoracic Spine Bone Mineral Density (grams/cm^2)	anthropometric	dexa	Number of dietary supplements reported	nutrients	supplements	4	1	1	> BY & Bonf.	dexa	supplements	14620	1	Dietary Interview+Behavior	1
expo	DS1TCALC	DXDHELE	0.00190424	0.0427393	0.967262	0.795278	0.0445547	6.33327	18.9998	0.842104	4	2	-1	0	0.0163193	0.0193459	0.84355	0.403286	0.00023582	0.494742	2374	0.0163193	0.403286	0.0193459	0.84355	Head Lean excl Bone Mineral Content (grams)	anthropometric	dexa	Calcium (mg)	nutrients	supplements	4	1	1	> BY & Bonf.	dexa	supplements	14620	1	Dietary Interview+Behavior	1
expo	DS1TCALC	DXDHEPF	-0.020486	0.0162686	0.297008	0.86102	-1.25924	0.208807	0.626422	0	4	2	-9	-2	-0.0113308	0.0420697	-0.269333	0.788878	0.000113684	0.0815636	2374	-0.0113308	0.788878	0.0420697	-0.269333	Head Percent Fat	anthropometric	dexa	Calcium (mg)	nutrients	supplements	4	1	1	> BY & Bonf.	dexa	supplements	14620	1	Dietary Interview+Behavior	1
expo	DS1TCALC	DXDHETOT	0.0024086	0.0436234	0.95944	0.830766	0.0552136	6.52493	19.5748	0.846742	4	2	-1	0	0.0130158	0.0197859	0.657832	0.513925	0.000150011	0.457145	2374	0.0130158	0.513925	0.0197859	0.657832	Head Total (grams)	anthropometric	dexa	Calcium (mg)	nutrients	supplements	4	1	1	> BY & Bonf.	dexa	supplements	14620	1	Dietary Interview+Behavior	1
expo	DS1TCALC	DXDLALE	0.00403888	0.0145524	0.807423	0.908365	0.277541	0.819733	1.63947	0	3	2	1	0	0.00948673	0.0151324	0.626915	0.533814	7.96848e-05	0.671103	2328	0.00948673	0.533814	0.0151324	0.626915	Left Arm Lean excl Body Mineral Content (grams)	anthropometric	dexa	Calcium (mg)	nutrients	supplements	3	1	1	> BY & Bonf.	dexa	supplements	14620	1	Dietary Interview+Behavior	1
expo	DS1TCALC	DXDLAPF	-0.00533915	0.0308895	0.878682	0.919958	-0.172847	1.97459	3.94918	0.493566	3	2	1	0	-0.00605242	0.0209305	-0.289167	0.773753	3.2434e-05	0.538764	2328	-0.00605242	0.773753	0.0209305	-0.289167	Left Arm Percent Fat	anthropometric	dexa	Calcium (mg)	nutrients	supplements	3	1	1	> BY & Bonf.	dexa	supplements	14620	1	Dietary Interview+Behavior	1
expo	DS1TCALC	DXDLATOT	-0.00312305	0.0184491	0.88115	0.998907	-0.16928	0.68571	1.37142	0	3	2	-3	-2	0.00338604	0.0246804	0.137195	0.891475	1.01538e-05	0.375845	2318	0.00338604	0.891475	0.0246804	0.137195	Left Arm Total (grams)	anthropometric	dexa	Calcium (mg)	nutrients	supplements	3	1	1	> BY & Bonf.	dexa	supplements	14620	1	Dietary Interview+Behavior	1
expo	DS1TCALC	DXDLLLE	0.0362956	0.0293306	0.341487	0.417659	1.23746	2.57702	5.15404	0.611955	3	2	1	0	0.0164473	0.0205651	0.799768	0.427956	0.000238053	0.510505	2295	0.0164473	0.427956	0.0205651	0.799768	Left Leg Lean excl Bone Mineral Content (grams)	anthropometric	dexa	Calcium (mg)	nutrients	supplements	3	1	1	> BY & Bonf.	dexa	supplements	14620	1	Dietary Interview+Behavior	1
expo	DS1TCALC	DXDLLPF	-0.00687364	0.0215043	0.779541	0.868376	-0.31964	1.13666	2.27332	0.120228	3	2	1	0	-0.015071	0.02083	-0.723526	0.47302	0.00019988	0.565039	2295	-0.015071	0.47302	0.02083	-0.723526	Left Leg Percent Fat	anthropometric	dexa	Calcium (mg)	nutrients	supplements	3	1	1	> BY & Bonf.	dexa	supplements	14620	1	Dietary Interview+Behavior	1
expo	DS1TCALC	DXDLLTOT	0.0384796	0.0323994	0.356896	0.558479	1.18766	1.66629	3.33257	0.399863	3	2	5	2	0.000584239	0.030074	0.0194267	0.984585	3.00516e-07	0.204901	2284	0.000584239	0.984585	0.030074	0.0194267	Left Leg Total (grams)	anthropometric	dexa	Calcium (mg)	nutrients	supplements	3	1	1	> BY & Bonf.	dexa	supplements	14620	1	Dietary Interview+Behavior	1
expo	DS1TCALC	DXDRALE	0.00788472	0.023378	0.768019	0.643666	0.337272	3.13391	6.26781	0.680909	3	2	1	0	0.0272791	0.0124068	2.19871	0.0329661	0.000653845	0.694519	2309	0.0272791	0.0329661	0.0124068	2.19871	Right Arm Lean excl Bone Mineral Content (grams)	anthropometric	dexa	Calcium (mg)	nutrients	supplements	3	1	1	> BY & Bonf.	dexa	supplements	14620	1	Dietary Interview+Behavior	0.598453
expo	DS1TCALC	DXDRAPF	-0.00490244	0.0309969	0.888858	0.974235	-0.158159	1.68321	3.36641	0.405896	3	2	1	0	0.0176331	0.0215063	0.819902	0.4165	0.000273195	0.502851	2309	0.0176331	0.4165	0.0215063	0.819902	Right Arm Percent Fat	anthropometric	dexa	Calcium (mg)	nutrients	supplements	3	1	1	> BY & Bonf.	dexa	supplements	14620	1	Dietary Interview+Behavior	1
expo	DS1TCALC	DXDRATOT	0.00674154	0.0257389	0.817891	0.770396	0.26192	1.66478	3.32955	0.399319	3	2	1	0	0.038505	0.0200236	1.92298	0.0606855	0.0013033	0.409103	2301	0.038505	0.0606855	0.0200236	1.92298	Right Arm Total (grams)	anthropometric	dexa	Calcium (mg)	nutrients	supplements	3	1	1	> BY & Bonf.	dexa	supplements	14620	1	Dietary Interview+Behavior	0.810783
expo	DS1TCALC	DXDRLLE	0.0251081	0.0433155	0.620742	0.537133	0.579658	5.37598	10.752	0.813988	3	2	1	0	0.0228928	0.0204949	1.117	0.269795	0.000450927	0.502517	2291	0.0228928	0.269795	0.0204949	1.117	Right Leg Lean excl Bone Mineral Content (grams)	anthropometric	dexa	Calcium (mg)	nutrients	supplements	3	1	1	> BY & Bonf.	dexa	supplements	14620	1	Dietary Interview+Behavior	1
expo	DS1TCALC	DXDRLPF	0.00415528	0.0276254	0.894237	0.976256	0.150415	1.42162	2.84324	0.296577	3	2	7	2	0.00666982	0.0224681	0.296857	0.767912	3.82768e-05	0.547087	2291	0.00666982	0.767912	0.0224681	0.296857	Right Leg Percent Fat	anthropometric	dexa	Calcium (mg)	nutrients	supplements	3	1	1	> BY & Bonf.	dexa	supplements	14620	1	Dietary Interview+Behavior	1
expo	DS1TCALC	DXDRLTOT	0.042028	0.0403372	0.406851	0.511222	1.04192	2.68467	5.36933	0.627514	3	2	5	2	0.0265277	0.0303951	0.872764	0.387325	0.000605806	0.201144	2284	0.0265277	0.387325	0.0303951	0.872764	Right Leg Total (grams)	anthropometric	dexa	Calcium (mg)	nutrients	supplements	3	1	1	> BY & Bonf.	dexa	supplements	14620	1	Dietary Interview+Behavior	1
expo	DS1TCALC	DXDSTA	-0.0156267	0.0452625	0.76284	0.881114	-0.345245	4.66755	9.3351	0.785755	3	2	-7	-2	0.00735644	0.0217107	0.33884	0.736272	4.68381e-05	0.558739	2073	0.00735644	0.736272	0.0217107	0.33884	Subtotal Area (cm^2)	anthropometric	dexa	Calcium (mg)	nutrients	supplements	3	1	1	> BY & Bonf.	dexa	supplements	14620	1	Dietary Interview+Behavior	1
expo	DS1TCALC	DXDSTBMC	-0.0316251	0.0391682	0.504186	0.565516	-0.807419	2.88377	5.76754	0.653232	3	2	-7	-2	-0.010444	0.0209781	-0.497852	0.62096	9.44052e-05	0.520349	2073	-0.010444	0.62096	0.0209781	-0.497852	Subtotal Bone Mineral Content (grams)	anthropometric	dexa	Calcium (mg)	nutrients	supplements	3	1	1	> BY & Bonf.	dexa	supplements	14620	1	Dietary Interview+Behavior	1
expo	DS1TCALC	DXDSTBMD	-0.0290923	0.0344224	0.48701	0.548615	-0.845156	1.72078	3.44156	0.418868	3	2	-7	-2	-0.0205623	0.0214853	-0.95704	0.34355	0.000365939	0.402761	2073	-0.0205623	0.34355	0.0214853	-0.95704	Subtotal Bone Mineral Density (grams/cm^2)	anthropometric	dexa	Calcium (mg)	nutrients	supplements	3	1	1	> BY & Bonf.	dexa	supplements	14620	1	Dietary Interview+Behavior	1
expo	DS1TCALC	DXDSTFAT	-0.0040117	0.0628922	0.954942	0.894574	-0.0637869	4.61051	9.22102	0.783104	3	2	1	0	0.00358157	0.0304515	0.117616	0.906884	1.11015e-05	0.178343	2181	0.00358157	0.906884	0.0304515	0.117616	Subtotal Fat (g)	anthropometric	dexa	Calcium (mg)	nutrients	supplements	3	1	1	> BY & Bonf.	dexa	supplements	14620	1	Dietary Interview+Behavior	1
expo	DS1TCALC	DXDSTLE	-0.000340005	0.0438383	0.994516	0.979972	-0.0077559	5.68526	11.3705	0.824106	3	2	-3	-2	0.0111342	0.0173546	0.641571	0.524336	0.000107289	0.570895	2181	0.0111342	0.524336	0.0173546	0.641571	Subtotal Lean excl BMC (g)	anthropometric	dexa	Calcium (mg)	nutrients	supplements	3	1	1	> BY & Bonf.	dexa	supplements	14620	1	Dietary Interview+Behavior	1
expo	DS1TCALC	DXDSTLI	-0.010664	0.0448755	0.834289	0.891177	-0.237636	5.52238	11.0448	0.818919	3	2	-5	-2	0.00654864	0.0175991	0.3721	0.711527	3.71235e-05	0.577074	2072	0.00654864	0.711527	0.0175991	0.3721	Subtotal Lean incl BMC (g)	anthropometric	dexa	Calcium (mg)	nutrients	supplements	3	1	1	> BY & Bonf.	dexa	supplements	14620	1	Dietary Interview+Behavior	1
expo	DS1TCALC	DXDSTPF	0.00240988	0.0481765	0.964651	0.972086	0.0500218	4.342	8.684	0.769691	3	2	5	2	0.00416691	0.0240421	0.173317	0.863163	1.50266e-05	0.464686	2181	0.00416691	0.863163	0.0240421	0.173317	Subtotal Percent Fat	anthropometric	dexa	Calcium (mg)	nutrients	supplements	3	1	1	> BY & Bonf.	dexa	supplements	14620	1	Dietary Interview+Behavior	1
expo	DS1TCALC	DXDSTTOT	-0.00723274	0.0604192	0.915654	0.897718	-0.119709	5.3171	10.6342	0.811927	3	2	-3	0	0.0087948	0.0252541	0.348253	0.729239	6.694e-05	0.298165	2181	0.0087948	0.729239	0.0252541	0.348253	Subtotal (Total excl Head) (g)	anthropometric	dexa	Calcium (mg)	nutrients	supplements	3	1	1	> BY & Bonf.	dexa	supplements	14620	1	Dietary Interview+Behavior	1
expo	DS1TCALC	DXDTOA	-0.0049362	0.0505402	0.931102	0.984319	-0.0976687	5.7387	11.4774	0.825744	3	2	-1	-2	0.0092169	0.021314	0.432435	0.667446	7.34709e-05	0.555548	2145	0.0092169	0.667446	0.021314	0.432435	Total Area (cm^2)	anthropometric	dexa	Calcium (mg)	nutrients	supplements	3	1	1	> BY & Bonf.	dexa	supplements	14620	1	Dietary Interview+Behavior	1
expo	DS1TCALC	DXDTOBMC	-0.0307782	0.0401686	0.523623	0.571645	-0.766227	2.77319	5.54638	0.639404	3	2	-7	-2	-0.0126445	0.0207183	-0.610307	0.544662	0.000138277	0.481672	2145	-0.0126445	0.544662	0.0207183	-0.610307	Total Bone Mineral Content (g)	anthropometric	dexa	Calcium (mg)	nutrients	supplements	3	1	1	> BY & Bonf.	dexa	supplements	14620	1	Dietary Interview+Behavior	1
expo	DS1TCALC	DXDTOBMD	-0.0314911	0.0327748	0.438022	0.551807	-0.960835	1.25039	2.50078	0.200251	3	2	-3	0	-0.0279261	0.0225573	-1.23801	0.221995	0.000674475	0.31729	2145	-0.0279261	0.221995	0.0225573	-1.23801	Total Bone Mineral Density (g/cm^2)	anthropometric	dexa	Calcium (mg)	nutrients	supplements	3	1	1	> BY & Bonf.	dexa	supplements	14620	1	Dietary Interview+Behavior	1
expo	DS1TCALC	DXDTOFAT	0.000290829	0.0622877	0.996698	0.928614	0.00466912	4.34419	8.68838	0.769807	3	2	3	2	0.00549413	0.0312239	0.175959	0.861098	2.61094e-05	0.174763	2144	0.00549413	0.861098	0.0312239	0.175959	Total Fat (g)	anthropometric	dexa	Calcium (mg)	nutrients	supplements	3	1	1	> BY & Bonf.	dexa	supplements	14620	1	Dietary Interview+Behavior	1
expo	DS1TCALC	DXDTOLE	-0.000576278	0.0446821	0.990881	0.984976	-0.0128973	5.94871	11.8974	0.831896	3	2	-3	-2	0.0110402	0.017311	0.637757	0.526794	0.000105484	0.573396	2181	0.0110402	0.526794	0.017311	0.637757	Total Lean excl BMC (g)	anthropometric	dexa	Calcium (mg)	nutrients	supplements	3	1	1	> BY & Bonf.	dexa	supplements	14620	1	Dietary Interview+Behavior	1
expo	DS1TCALC	DXDTOLI	-0.00550085	0.0499621	0.922382	0.891509	-0.1101	7.40144	14.8029	0.864891	3	2	-3	-2	0.00785206	0.0172377	0.455516	0.650881	5.33294e-05	0.576623	2144	0.00785206	0.650881	0.0172377	0.455516	Total Lean incl BMC (g)	anthropometric	dexa	Calcium (mg)	nutrients	supplements	3	1	1	> BY & Bonf.	dexa	supplements	14620	1	Dietary Interview+Behavior	1
expo	DS1TCALC	DXDTOPF	0.011599	0.0445524	0.818951	0.914325	0.260344	3.45217	6.90435	0.710328	3	2	9	2	0.00777762	0.0251451	0.30931	0.758483	5.2323e-05	0.459268	2144	0.00777762	0.758483	0.0251451	0.30931	Total Percent Fat	anthropometric	dexa	Calcium (mg)	nutrients	supplements	3	1	1	> BY & Bonf.	dexa	supplements	14620	1	Dietary Interview+Behavior	1
expo	DS1TCALC	DXDTOTOT	-0.0100917	0.0641931	0.889517	0.845308	-0.157208	6.0131	12.0262	0.833696	3	2	-1	0	0.00804397	0.0254494	0.316077	0.753374	5.5968e-05	0.303607	2144	0.00804397	0.753374	0.0254494	0.316077	Total Lean+Fat (g)	anthropometric	dexa	Calcium (mg)	nutrients	supplements	3	1	1	> BY & Bonf.	dexa	supplements	14620	1	Dietary Interview+Behavior	1
expo	DS1TCALC	DXDTRA	0.00539653	0.0344489	0.889903	0.83297	0.156653	3.43506	6.87012	0.708884	3	2	1	0	-0.00502325	0.0175187	-0.286736	0.775602	2.22781e-05	0.447715	2265	-0.00502325	0.775602	0.0175187	-0.286736	Trunk Bone area (cm^2)	anthropometric	dexa	Calcium (mg)	nutrients	supplements	3	1	1	> BY & Bonf.	dexa	supplements	14620	1	Dietary Interview+Behavior	1
expo	DS1TCALC	DXDTRBMC	-0.0351285	0.0300005	0.362256	0.415422	-1.17093	1.84591	3.69182	0.458262	3	2	-7	-2	-0.0300449	0.0187853	-1.59938	0.116583	0.000796985	0.365813	2265	-0.0300449	0.116583	0.0187853	-1.59938	Trunk Bone Mineral Content (grams)	anthropometric	dexa	Calcium (mg)	nutrients	supplements	3	1	1	> BY & Bonf.	dexa	supplements	14620	1	Dietary Interview+Behavior	1
expo	DS1TCALC	DXDTRBMD	-0.0468646	0.019794	0.141492	0.300694	-2.36761	0.533226	1.06645	0	3	2	-7	-2	-0.045565	0.0225128	-2.02396	0.0488049	0.00183303	0.230965	2265	-0.045565	0.0488049	0.0225128	-2.02396	Trunk Bone BMD (g/cm^2)	anthropometric	dexa	Calcium (mg)	nutrients	supplements	3	1	1	> BY & Bonf.	dexa	supplements	14620	1	Dietary Interview+Behavior	1
expo	DS1TCALC	DXDTRLE	0.0141175	0.0377167	0.744137	0.702381	0.374304	5.21292	10.4258	0.808169	3	2	1	0	0.00595929	0.0176601	0.337444	0.737317	3.13329e-05	0.513059	2265	0.00595929	0.737317	0.0176601	0.337444	Trunk Lean excl Bone Mineral Content (grams)	anthropometric	dexa	Calcium (mg)	nutrients	supplements	3	1	1	> BY & Bonf.	dexa	supplements	14620	1	Dietary Interview+Behavior	1
expo	DS1TCALC	DXDTRPF	0.00984743	0.0451225	0.847488	0.79855	0.218238	3.17107	6.34213	0.684649	3	2	9	2	-0.00247853	0.0286466	-0.0865209	0.931428	5.42002e-06	0.358409	2265	-0.00247853	0.931428	0.0286466	-0.0865209	Trunk Percent Fat	anthropometric	dexa	Calcium (mg)	nutrients	supplements	3	1	1	> BY & Bonf.	dexa	supplements	14620	1	Dietary Interview+Behavior	1
expo	DS1TCALC	DXDTRTOT	0.00119086	0.0469989	0.982086	0.891958	0.025338	4.34498	8.68995	0.769849	3	2	3	2	-0.00581116	0.0280571	-0.207119	0.836831	2.97895e-05	0.299378	2263	-0.00581116	0.836831	0.0280571	-0.207119	Trunk Total (grams)	anthropometric	dexa	Calcium (mg)	nutrients	supplements	3	1	1	> BY & Bonf.	dexa	supplements	14620	1	Dietary Interview+Behavior	1
expo	DS1TCALC	DXXHEA	0.0323746	0.0397146	0.474669	0.454814	0.81518	6.4831	19.4493	0.845753	4	2	1	0	0.0212684	0.0189612	1.12168	0.26782	0.000400544	0.318273	2374	0.0212684	0.26782	0.0189612	1.12168	Head Area (cm^2)	anthropometric	dexa	Calcium (mg)	nutrients	supplements	4	1	1	> BY & Bonf.	dexa	supplements	14620	1	Dietary Interview+Behavior	1
expo	DS1TCALC	DXXHEBMC	-0.0121333	0.0263621	0.676642	0.827264	-0.460256	1.10496	3.31488	0.0949894	4	2	-1	0	-0.00188635	0.0332523	-0.0567283	0.955007	3.15083e-06	0.174288	2374	-0.00188635	0.955007	0.0332523	-0.0567283	Head Bone Mineral Content (grams)	anthropometric	dexa	Calcium (mg)	nutrients	supplements	4	1	1	> BY & Bonf.	dexa	supplements	14620	1	Dietary Interview+Behavior	1
expo	DS1TCALC	DXXHEBMD	-0.0163537	0.0208537	0.490136	0.788255	-0.784215	0.611305	1.83392	0	4	2	1	0	-0.00739889	0.0348819	-0.212112	0.832956	4.84745e-05	0.233473	2374	-0.00739889	0.832956	0.0348819	-0.212112	Head Bone Mineral Density (grams/cm^2)	anthropometric	dexa	Calcium (mg)	nutrients	supplements	4	1	1	> BY & Bonf.	dexa	supplements	14620	1	Dietary Interview+Behavior	1
expo	DS1TCALC	DXXHEFAT	-0.0115426	0.0425094	0.803597	0.998031	-0.27153	4.29301	12.879	0.767063	4	2	-5	-2	0.00864316	0.0235805	0.366539	0.715643	6.61494e-05	0.412894	2374	0.00864316	0.715643	0.0235805	0.366539	Head Fat (grams)	anthropometric	dexa	Calcium (mg)	nutrients	supplements	4	1	1	> BY & Bonf.	dexa	supplements	14620	1	Dietary Interview+Behavior	1
expo	DS1TCALC	DXXHELI	0.00640826	0.0431144	0.891271	0.767392	0.148634	7.1527	21.4581	0.860193	4	2	1	0	0.0144739	0.0188246	0.768881	0.445894	0.000185504	0.466204	2374	0.0144739	0.445894	0.0188246	0.768881	Head Lean incl Bone Mineral Content (grams)	anthropometric	dexa	Calcium (mg)	nutrients	supplements	4	1	1	> BY & Bonf.	dexa	supplements	14620	1	Dietary Interview+Behavior	1
expo	DS1TCALC	DXXLAA	-0.00779657	0.0123959	0.593632	0.889294	-0.628965	0.316325	0.632649	0	3	2	-3	-2	0.0145899	0.021927	0.665386	0.509126	0.000188491	0.559083	2329	0.0145899	0.509126	0.021927	0.665386	Left Arm Area (cm^2)	anthropometric	dexa	Calcium (mg)	nutrients	supplements	3	1	1	> BY & Bonf.	dexa	supplements	14620	1	Dietary Interview+Behavior	1
expo	DS1TCALC	DXXLABMC	-0.0123565	0.0113356	0.389512	0.780063	-1.09007	0.313096	0.626193	0	3	2	-3	-2	0.00912056	0.01971	0.462738	0.645734	7.36594e-05	0.620018	2329	0.00912056	0.645734	0.01971	0.462738	Left Arm Body Mineral Content (grams)	anthropometric	dexa	Calcium (mg)	nutrients	supplements	3	1	1	> BY & Bonf.	dexa	supplements	14620	1	Dietary Interview+Behavior	1
expo	DS1TCALC	DXXLABMD	-0.00313725	0.0150718	0.854382	0.969249	-0.208154	0.443278	0.886555	0	3	2	-1	-2	0.0120514	0.019423	0.620469	0.538011	0.000128605	0.56201	2329	0.0120514	0.538011	0.019423	0.620469	Left Arm Body Mineral Density (grams/cm^2)	anthropometric	dexa	Calcium (mg)	nutrients	supplements	3	1	1	> BY & Bonf.	dexa	supplements	14620	1	Dietary Interview+Behavior	1
expo	DS1TCALC	DXXLAFAT	-0.00746135	0.0276095	0.812304	0.909694	-0.270246	0.922849	1.8457	0	3	2	1	0	-0.0119352	0.0322431	-0.370163	0.71296	0.000126125	0.164332	2328	-0.0119352	0.71296	0.0322431	-0.370163	Left Arm Fat (grams)	anthropometric	dexa	Calcium (mg)	nutrients	supplements	3	1	1	> BY & Bonf.	dexa	supplements	14620	1	Dietary Interview+Behavior	1
expo	DS1TCALC	DXXLALI	0.00304162	0.0140852	0.849054	0.919273	0.215944	0.79666	1.59332	0	3	2	1	0	0.00897047	0.015162	0.591641	0.556988	7.12551e-05	0.673404	2329	0.00897047	0.556988	0.015162	0.591641	Left Arm Lean incl BMC (grams)	anthropometric	dexa	Calcium (mg)	nutrients	supplements	3	1	1	> BY & Bonf.	dexa	supplements	14620	1	Dietary Interview+Behavior	1
expo	DS1TCALC	DXXLLA	0.00368909	0.0469316	0.944503	0.846842	0.0786057	3.93822	7.87645	0.746078	3	2	1	0	0.00775994	0.0240131	0.323154	0.748043	5.30129e-05	0.505342	2295	0.00775994	0.748043	0.0240131	0.323154	Left Leg Area(cm^2)	anthropometric	dexa	Calcium (mg)	nutrients	supplements	3	1	1	> BY & Bonf.	dexa	supplements	14620	1	Dietary Interview+Behavior	1
expo	DS1TCALC	DXXLLBMC	-0.00139334	0.0430781	0.977135	0.960714	-0.0323446	3.80617	7.61234	0.737269	3	2	-1	-2	-0.00214392	0.0217905	-0.0983881	0.922052	4.04654e-06	0.509414	2295	-0.00214392	0.922052	0.0217905	-0.0983881	Left Leg Bone Mineral Content (grams)	anthropometric	dexa	Calcium (mg)	nutrients	supplements	3	1	1	> BY & Bonf.	dexa	supplements	14620	1	Dietary Interview+Behavior	1
expo	DS1TCALC	DXXLLBMD	0.0162034	0.0341577	0.681984	0.906371	0.47437	2.28243	4.56485	0.56187	3	2	1	0	-0.00346304	0.0231105	-0.149847	0.881541	1.0558e-05	0.39236	2295	-0.00346304	0.881541	0.0231105	-0.149847	Left Leg Bone Mineral Density (grams/cm^2)	anthropometric	dexa	Calcium (mg)	nutrients	supplements	3	1	1	> BY & Bonf.	dexa	supplements	14620	1	Dietary Interview+Behavior	1
expo	DS1TCALC	DXXLLFAT	0.0255147	0.0288867	0.470267	0.764761	0.883267	1.07156	2.14312	0.0667806	3	2	9	2	-0.0172066	0.032684	-0.526453	0.601103	0.000260538	0.2089	2295	-0.0172066	0.601103	0.032684	-0.526453	Left Leg Fat (grams)	anthropometric	dexa	Calcium (mg)	nutrients	supplements	3	1	1	> BY & Bonf.	dexa	supplements	14620	1	Dietary Interview+Behavior	1
expo	DS1TCALC	DXXLLLI	0.0356527	0.0298557	0.354838	0.423163	1.19416	2.71586	5.43172	0.631792	3	2	1	0	0.0148403	0.0203253	0.730135	0.46901	0.000193887	0.513366	2295	0.0148403	0.46901	0.0203253	0.730135	Left Leg Lean incl Bone Mineral Content (grams)	anthropometric	dexa	Calcium (mg)	nutrients	supplements	3	1	1	> BY & Bonf.	dexa	supplements	14620	1	Dietary Interview+Behavior	1
expo	DS1TCALC	DXXLRA	0.0288718	0.0295514	0.431603	0.512031	0.977005	2.26334	4.52667	0.558174	3	2	1	0	0.0152833	0.0240101	0.636537	0.527581	0.000206226	0.275561	2265	0.0152833	0.527581	0.0240101	0.636537	Left Ribs Area(cm^2)	anthropometric	dexa	Calcium (mg)	nutrients	supplements	3	1	1	> BY & Bonf.	dexa	supplements	14620	1	Dietary Interview+Behavior	1
expo	DS1TCALC	DXXLRBMC	-0.0195449	0.019979	0.431104	0.566041	-0.978274	0.852758	1.70552	0	3	2	-7	-2	-0.0201232	0.0228783	-0.879575	0.383662	0.00035752	0.344167	2265	-0.0201232	0.383662	0.0228783	-0.879575	Left Ribs Bone Mineral Content (grams)	anthropometric	dexa	Calcium (mg)	nutrients	supplements	3	1	1	> BY & Bonf.	dexa	supplements	14620	1	Dietary Interview+Behavior	1
expo	DS1TCALC	DXXLRBMD	-0.0539267	0.00459933	0.00719569	0.280746	-11.7249	0.0251926	0.0503851	0	3	2	-9	-2	-0.0550457	0.0263071	-2.09243	0.0419465	0.00267518	0.249087	2265	-0.0550457	0.0419465	0.0263071	-2.09243	Left Ribs Bone Mineral Density (grams/cm^2)	anthropometric	dexa	Calcium (mg)	nutrients	supplements	3	1	1	> BY & Bonf.	dexa	supplements	14620	1	Dietary Interview+Behavior	1
expo	DS1TCALC	DXXLSA	0.00875749	0.0179727	0.674245	0.839886	0.487266	0.530045	1.06009	0	3	2	1	0	0.00127331	0.022877	0.055659	0.955854	1.43146e-06	0.443808	2265	0.00127331	0.955854	0.022877	0.055659	Lumbar Spine Area (cm^2)	anthropometric	dexa	Calcium (mg)	nutrients	supplements	3	1	1	> BY & Bonf.	dexa	supplements	14620	1	Dietary Interview+Behavior	1
expo	DS1TCALC	DXXLSBMC	-0.027302	0.012159	0.15384	0.605723	-2.24542	0.193567	0.387134	0	3	2	-7	-2	-0.0247334	0.0244489	-1.01164	0.317003	0.000540103	0.263755	2265	-0.0247334	0.317003	0.0244489	-1.01164	Lumbar Spine Bone Mineral Content (grams)	anthropometric	dexa	Calcium (mg)	nutrients	supplements	3	1	1	> BY & Bonf.	dexa	supplements	14620	1	Dietary Interview+Behavior	1
expo	DS1TCALC	DXXLSBMD	-0.0441745	0.0225462	0.189158	0.42732	-1.95929	0.512603	1.02521	0	3	2	-3	0	-0.0402357	0.0258775	-1.55485	0.126835	0.00142932	0.158994	2265	-0.0402357	0.126835	0.0258775	-1.55485	Lumbar Spine Bone Mineral Density (grams/cm^2)	anthropometric	dexa	Calcium (mg)	nutrients	supplements	3	1	1	> BY & Bonf.	dexa	supplements	14620	1	Dietary Interview+Behavior	1
expo	DS1TCALC	DXXPEA	-0.0176071	0.0120619	0.281786	0.797577	-1.45972	0.332982	0.665964	0	3	2	-9	-2	-0.0303075	0.0265985	-1.13944	0.260418	0.000810974	0.33452	2265	-0.0303075	0.260418	0.0265985	-1.13944	Pelvis Area (cm^2)	anthropometric	dexa	Calcium (mg)	nutrients	supplements	3	1	1	> BY & Bonf.	dexa	supplements	14620	1	Dietary Interview+Behavior	1
expo	DS1TCALC	DXXPEBMC	-0.0411939	0.0263549	0.258471	0.451853	-1.56305	1.53428	3.06855	0.348227	3	2	-9	-2	-0.0279664	0.0214808	-1.30193	0.199424	0.000690528	0.308467	2265	-0.0279664	0.199424	0.0214808	-1.30193	Pelvis Bone Mineral Content (grams)	anthropometric	dexa	Calcium (mg)	nutrients	supplements	3	1	1	> BY & Bonf.	dexa	supplements	14620	1	Dietary Interview+Behavior	1
expo	DS1TCALC	DXXPEBMD	-0.0165564	0.0315429	0.652043	0.507223	-0.524886	2.74475	5.48949	0.635668	3	2	-3	0	-0.0167301	0.0202009	-0.828186	0.411841	0.000247119	0.207878	2265	-0.0167301	0.411841	0.0202009	-0.828186	Pelvis Bone Mineral Density (grams/cm^2)	anthropometric	dexa	Calcium (mg)	nutrients	supplements	3	1	1	> BY & Bonf.	dexa	supplements	14620	1	Dietary Interview+Behavior	1
expo	DS1TCALC	DXXRAA	0.016052	0.00943713	0.231059	0.613456	1.70095	0.22066	0.441319	0	3	2	5	2	0.0360315	0.0211386	1.70453	0.0950276	0.00114722	0.590763	2318	0.0360315	0.0950276	0.0211386	1.70453	Right Arm Area (cm^2)	anthropometric	dexa	Calcium (mg)	nutrients	supplements	3	1	1	> BY & Bonf.	dexa	supplements	14620	1	Dietary Interview+Behavior	1
expo	DS1TCALC	DXXRABMC	-0.000376168	0.011801	0.977466	0.948822	-0.031876	0.380008	0.760016	0	3	2	-1	-2	0.0189522	0.018205	1.04104	0.303296	0.000317395	0.64317	2318	0.0189522	0.303296	0.018205	1.04104	Right Arm Bone Mineral Content (grams)	anthropometric	dexa	Calcium (mg)	nutrients	supplements	3	1	1	> BY & Bonf.	dexa	supplements	14620	1	Dietary Interview+Behavior	1
expo	DS1TCALC	DXXRABMD	-0.00375011	0.0165363	0.841665	0.915657	-0.226781	0.462545	0.92509	0	3	2	-1	-2	0.00379211	0.021542	0.176034	0.86104	1.2707e-05	0.555867	2318	0.00379211	0.86104	0.021542	0.176034	Right Arm Bone Mineral Density (grams/cm^2)	anthropometric	dexa	Calcium (mg)	nutrients	supplements	3	1	1	> BY & Bonf.	dexa	supplements	14620	1	Dietary Interview+Behavior	1
expo	DS1TCALC	DXXRAFAT	0.00286439	0.0287923	0.929827	0.933558	0.0994845	1.06888	2.13776	0.0644408	3	2	7	2	0.0340677	0.0263642	1.2922	0.202743	0.00101977	0.130892	2309	0.0340677	0.202743	0.0263642	1.2922	Right Arm Fat (grams)	anthropometric	dexa	Calcium (mg)	nutrients	supplements	3	1	1	> BY & Bonf.	dexa	supplements	14620	1	Dietary Interview+Behavior	1
expo	DS1TCALC	DXXRALI	0.00780407	0.0233223	0.769747	0.641639	0.334618	3.09725	6.19449	0.677132	3	2	1	0	0.0239349	0.0119941	1.99555	0.0519243	0.000506226	0.696871	2318	0.0239349	0.0519243	0.0119941	1.99555	Right Arm Lean incl Bone Mineral Content (grams)	anthropometric	dexa	Calcium (mg)	nutrients	supplements	3	1	1	> BY & Bonf.	dexa	supplements	14620	1	Dietary Interview+Behavior	0.8508
expo	DS1TCALC	DXXRLA	-0.0259955	0.0575613	0.695795	0.773778	-0.451614	6.8602	13.7204	0.854232	3	2	-7	-2	0.00703784	0.023622	0.297936	0.767094	4.29361e-05	0.4959	2299	0.00703784	0.767094	0.023622	0.297936	Right Leg Area (cm^2)	anthropometric	dexa	Calcium (mg)	nutrients	supplements	3	1	1	> BY & Bonf.	dexa	supplements	14620	1	Dietary Interview+Behavior	1
expo	DS1TCALC	DXXRLBMC	-0.0278571	0.0492372	0.628559	0.616774	-0.565774	5.08968	10.1794	0.803524	3	2	-7	-2	-0.00946251	0.0218169	-0.433725	0.666516	7.76169e-05	0.488046	2299	-0.00946251	0.666516	0.0218169	-0.433725	Right Leg Bone Mineral Content (grams)	anthropometric	dexa	Calcium (mg)	nutrients	supplements	3	1	1	> BY & Bonf.	dexa	supplements	14620	1	Dietary Interview+Behavior	1
expo	DS1TCALC	DXXRLBMD	0.00366577	0.0463814	0.944201	0.880488	0.0790353	4.05345	8.1069	0.753296	3	2	1	0	-0.0147695	0.0224202	-0.658759	0.513335	0.000189093	0.348929	2299	-0.0147695	0.513335	0.0224202	-0.658759	Right Leg Bone Mineral Density (grams/cm^2)	anthropometric	dexa	Calcium (mg)	nutrients	supplements	3	1	1	> BY & Bonf.	dexa	supplements	14620	1	Dietary Interview+Behavior	1
expo	DS1TCALC	DXXRLFAT	0.0383921	0.0352915	0.390289	0.640847	1.08786	1.57797	3.15595	0.366276	3	2	9	2	0.0180798	0.033011	0.547688	0.586554	0.00028125	0.193283	2291	0.0180798	0.586554	0.033011	0.547688	Right Leg Fat (grams)	anthropometric	dexa	Calcium (mg)	nutrients	supplements	3	1	1	> BY & Bonf.	dexa	supplements	14620	1	Dietary Interview+Behavior	1
expo	DS1TCALC	DXXRLLI	0.0271611	0.0430857	0.59286	0.487682	0.630397	5.50965	11.0193	0.8185	3	2	1	0	0.0184245	0.0196802	0.936195	0.354062	0.000294262	0.505414	2299	0.0184245	0.354062	0.0196802	0.936195	Right Leg Lean incl Bone Mineral Content (grams)	anthropometric	dexa	Calcium (mg)	nutrients	supplements	3	1	1	> BY & Bonf.	dexa	supplements	14620	1	Dietary Interview+Behavior	1
expo	DS1TCALC	DXXRRA	0.0042385	0.0277609	0.892663	0.964408	0.152679	1.20362	2.40725	0.169176	3	2	5	2	0.00520045	0.0226165	0.22994	0.819158	2.38775e-05	0.242855	2265	0.00520045	0.819158	0.0226165	0.22994	Right Ribs Area (cm^2)	anthropometric	dexa	Calcium (mg)	nutrients	supplements	3	1	1	> BY & Bonf.	dexa	supplements	14620	1	Dietary Interview+Behavior	1
expo	DS1TCALC	DXXRRBMC	-0.0267875	0.0189839	0.293682	0.419188	-1.41106	0.855175	1.71035	0	3	2	-7	-2	-0.0258106	0.0194612	-1.32626	0.191301	0.00058817	0.285676	2265	-0.0258106	0.191301	0.0194612	-1.32626	Right Ribs Bone Mineral Content (grams)	anthropometric	dexa	Calcium (mg)	nutrients	supplements	3	1	1	> BY & Bonf.	dexa	supplements	14620	1	Dietary Interview+Behavior	1
expo	DS1TCALC	DXXRRBMD	-0.0597101	0.00797607	0.0173798	0.24642	-7.48615	0.0704889	0.140978	0	3	2	-9	-2	-0.0637241	0.0263256	-2.42061	0.0195001	0.00358522	0.226331	2265	-0.0637241	0.0195001	0.0263256	-2.42061	Right Ribs Bone Mineral Density (grams/cm^2)	anthropometric	dexa	Calcium (mg)	nutrients	supplements	3	0.923658	1	> BY & Bonf.	dexa	supplements	14620	1	Dietary Interview+Behavior	1
expo	DS1TCALC	DXXTRFAT	-0.00823908	0.050449	0.885281	0.982396	-0.163315	3.70704	7.41409	0.730243	3	2	1	0	-0.0165336	0.0364174	-0.454002	0.651963	0.000241181	0.187169	2265	-0.0165336	0.651963	0.0364174	-0.454002	Trunk Fat (grams)	anthropometric	dexa	Calcium (mg)	nutrients	supplements	3	1	1	> BY & Bonf.	dexa	supplements	14620	1	Dietary Interview+Behavior	1
expo	DS1TCALC	DXXTRLI	0.0142273	0.0374429	0.740521	0.696881	0.379974	5.23209	10.4642	0.808872	3	2	1	0	0.00591496	0.0174599	0.338774	0.736321	3.08895e-05	0.514808	2265	0.00591496	0.736321	0.0174599	0.338774	Trunk Lean incl Bone Mineral Content (grams)	anthropometric	dexa	Calcium (mg)	nutrients	supplements	3	1	1	> BY & Bonf.	dexa	supplements	14620	1	Dietary Interview+Behavior	1
expo	DS1TCALC	DXXTSA	0.0300455	0.0411126	0.540913	0.437595	0.730811	4.39665	8.7933	0.772554	3	2	7	2	0.0108984	0.0189208	0.575998	0.567424	0.000104865	0.410127	2265	0.0108984	0.567424	0.0189208	0.575998	Thoracic Spine Area (cm^2)	anthropometric	dexa	Calcium (mg)	nutrients	supplements	3	1	1	> BY & Bonf.	dexa	supplements	14620	1	Dietary Interview+Behavior	1
expo	DS1TCALC	DXXTSBMC	-0.0170694	0.0271932	0.594311	0.480417	-0.627707	1.94415	3.8883	0.485636	3	2	-3	0	-0.0268522	0.0183497	-1.46336	0.15017	0.000636601	0.355893	2265	-0.0268522	0.15017	0.0183497	-1.46336	Thoracic Spine Bone Mineral Content (grams)	anthropometric	dexa	Calcium (mg)	nutrients	supplements	3	1	1	> BY & Bonf.	dexa	supplements	14620	1	Dietary Interview+Behavior	1
expo	DS1TCALC	DXXTSBMD	-0.0520772	0.0243554	0.165927	0.17362	-2.13822	0.951041	1.90208	0	3	2	-7	-2	-0.0483089	0.0221275	-2.18321	0.0341604	0.00206045	0.226466	2265	-0.0483089	0.0341604	0.0221275	-2.18321	Thoracic Spine Bone Mineral Density (grams/cm^2)	anthropometric	dexa	Calcium (mg)	nutrients	supplements	3	1	1	> BY & Bonf.	dexa	supplements	14620	1	Dietary Interview+Behavior	0.897091
expo	DS1TFA	DXDHELE	0.0100039	0.0293561	0.755741	0.89454	0.340777	1.89328	5.67983	0.471815	4	2	7	2	0.00713832	0.0246704	0.289347	0.773616	4.34659e-05	0.500582	2481	0.00713832	0.773616	0.0246704	0.289347	Head Lean excl Bone Mineral Content (grams)	anthropometric	dexa	Folic acid (mcg)	nutrients	supplements	4	1	1	> BY & Bonf.	dexa	supplements	14620	1	Dietary Interview+Behavior	1
expo	DS1TFA	DXDHEPF	0.0103156	0.0342	0.782638	0.837339	0.301625	3.54045	10.6214	0.71755	4	2	-5	0	-0.0428024	0.0384722	-1.11255	0.27168	0.00156276	0.117002	2481	-0.0428024	0.27168	0.0384722	-1.11255	Head Percent Fat	anthropometric	dexa	Folic acid (mcg)	nutrients	supplements	4	1	1	> BY & Bonf.	dexa	supplements	14620	1	Dietary Interview+Behavior	1
expo	DS1TFA	DXDHETOT	0.0164575	0.0328564	0.65089	0.826977	0.500891	2.17223	6.51668	0.539643	4	2	9	2	0.00960489	0.0264774	0.362758	0.718447	7.86939e-05	0.479291	2481	0.00960489	0.718447	0.0264774	0.362758	Head Total (grams)	anthropometric	dexa	Folic acid (mcg)	nutrients	supplements	4	1	1	> BY & Bonf.	dexa	supplements	14620	1	Dietary Interview+Behavior	1
expo	DS1TFA	DXDLALE	-0.0225153	0.03197	0.532015	0.620151	-0.704263	2.6723	8.0169	0.62579	4	2	1	0	-0.0113621	0.0217855	-0.521541	0.604492	0.000110111	0.66391	2446	-0.0113621	0.604492	0.0217855	-0.521541	Left Arm Lean excl Body Mineral Content (grams)	anthropometric	dexa	Folic acid (mcg)	nutrients	supplements	4	1	1	> BY & Bonf.	dexa	supplements	14620	1	Dietary Interview+Behavior	1
expo	DS1TFA	DXDLAPF	0.0102652	0.00973231	0.368977	0.724092	1.05475	0.356149	1.06845	0	4	2	9	2	0.0131661	0.0186487	0.706003	0.483747	0.000147852	0.502469	2446	0.0131661	0.483747	0.0186487	0.706003	Left Arm Percent Fat	anthropometric	dexa	Folic acid (mcg)	nutrients	supplements	4	1	1	> BY & Bonf.	dexa	supplements	14620	1	Dietary Interview+Behavior	1
expo	DS1TFA	DXDLATOT	-0.000241246	0.0353387	0.994982	0.888296	-0.00682668	2.13538	6.40615	0.5317	4	2	5	0	-0.00711208	0.0275224	-0.258411	0.797243	4.31378e-05	0.426225	2438	-0.00711208	0.797243	0.0275224	-0.258411	Left Arm Total (grams)	anthropometric	dexa	Folic acid (mcg)	nutrients	supplements	4	1	1	> BY & Bonf.	dexa	supplements	14620	1	Dietary Interview+Behavior	1
expo	DS1TFA	DXDLLLE	0.0150796	0.0373765	0.71365	0.933782	0.403452	2.88277	8.6483	0.653111	4	2	7	2	-0.00403867	0.0253466	-0.159338	0.8741	1.3844e-05	0.53291	2414	-0.00403867	0.8741	0.0253466	-0.159338	Left Leg Lean excl Bone Mineral Content (grams)	anthropometric	dexa	Folic acid (mcg)	nutrients	supplements	4	1	1	> BY & Bonf.	dexa	supplements	14620	1	Dietary Interview+Behavior	1
expo	DS1TFA	DXDLLPF	0.00505417	0.00607824	0.466679	0.814979	0.831518	0.141524	0.424572	0	4	2	9	2	0.00973682	0.0193338	0.503616	0.616935	8.04668e-05	0.541493	2414	0.00973682	0.616935	0.0193338	0.503616	Left Leg Percent Fat	anthropometric	dexa	Folic acid (mcg)	nutrients	supplements	4	1	1	> BY & Bonf.	dexa	supplements	14620	1	Dietary Interview+Behavior	1
expo	DS1TFA	DXDLLTOT	0.0210539	0.0369459	0.608655	0.878272	0.569857	2.26849	6.80546	0.559177	4	2	9	2	0.000535048	0.0305567	0.01751	0.986105	2.42935e-07	0.275617	2404	0.000535048	0.986105	0.0305567	0.01751	Left Leg Total (grams)	anthropometric	dexa	Folic acid (mcg)	nutrients	supplements	4	1	1	> BY & Bonf.	dexa	supplements	14620	1	Dietary Interview+Behavior	1
expo	DS1TFA	DXDRALE	-0.0129776	0.0274657	0.668815	0.804366	-0.472504	1.91361	5.74084	0.477428	4	2	1	0	-0.00357957	0.0213403	-0.167738	0.867525	1.09141e-05	0.680769	2433	-0.00357957	0.867525	0.0213403	-0.167738	Right Arm Lean excl Bone Mineral Content (grams)	anthropometric	dexa	Folic acid (mcg)	nutrients	supplements	4	1	1	> BY & Bonf.	dexa	supplements	14620	1	Dietary Interview+Behavior	1
expo	DS1TFA	DXDRAPF	0.00147452	0.00667648	0.839384	0.937043	0.220853	0.138452	0.415357	0	4	2	9	2	0.00690926	0.0195742	0.352978	0.725717	4.0662e-05	0.477317	2433	0.00690926	0.725717	0.0195742	0.352978	Right Arm Percent Fat	anthropometric	dexa	Folic acid (mcg)	nutrients	supplements	4	1	1	> BY & Bonf.	dexa	supplements	14620	1	Dietary Interview+Behavior	1
expo	DS1TFA	DXDRATOT	-0.00387834	0.0280795	0.898895	0.916103	-0.13812	1.41407	4.2422	0.292819	4	2	3	0	-0.00176136	0.0260563	-0.0675984	0.946398	2.64148e-06	0.454654	2426	-0.00176136	0.946398	0.0260563	-0.0675984	Right Arm Total (grams)	anthropometric	dexa	Folic acid (mcg)	nutrients	supplements	4	1	1	> BY & Bonf.	dexa	supplements	14620	1	Dietary Interview+Behavior	1
expo	DS1TFA	DXDRLLE	0.0249971	0.0353731	0.530714	0.796443	0.706669	2.48998	7.46995	0.598391	4	2	9	2	0.00168237	0.026164	0.0643009	0.949009	2.41924e-06	0.518019	2414	0.00168237	0.949009	0.026164	0.0643009	Right Leg Lean excl Bone Mineral Content (grams)	anthropometric	dexa	Folic acid (mcg)	nutrients	supplements	4	1	1	> BY & Bonf.	dexa	supplements	14620	1	Dietary Interview+Behavior	1
expo	DS1TFA	DXDRLPF	0.0029141	0.00854851	0.755663	0.875894	0.34089	0.237041	0.711123	0	4	2	9	2	0.00645603	0.0202551	0.318736	0.751369	3.5626e-05	0.537201	2414	0.00645603	0.751369	0.0202551	0.318736	Right Leg Percent Fat	anthropometric	dexa	Folic acid (mcg)	nutrients	supplements	4	1	1	> BY & Bonf.	dexa	supplements	14620	1	Dietary Interview+Behavior	1
expo	DS1TFA	DXDRLTOT	0.0225017	0.034982	0.565857	0.86873	0.643238	1.9676	5.9028	0.491766	4	2	9	2	-0.000508127	0.0307933	-0.0165012	0.986906	2.20592e-07	0.271285	2408	-0.000508127	0.986906	0.0307933	-0.0165012	Right Leg Total (grams)	anthropometric	dexa	Folic acid (mcg)	nutrients	supplements	4	1	1	> BY & Bonf.	dexa	supplements	14620	1	Dietary Interview+Behavior	1
expo	DS1TFA	DXDSTA	0.0402532	0.0264918	0.267996	0.361528	1.51946	1.23601	2.47202	0.190947	3	2	9	2	0.0178277	0.0208067	0.856826	0.395983	0.00026808	0.581222	2227	0.0178277	0.395983	0.0208067	0.856826	Subtotal Area (cm^2)	anthropometric	dexa	Folic acid (mcg)	nutrients	supplements	3	1	1	> BY & Bonf.	dexa	supplements	14620	1	Dietary Interview+Behavior	1
expo	DS1TFA	DXDSTBMC	0.0284637	0.039049	0.54185	0.627793	0.728924	2.60935	5.2187	0.616763	3	2	9	2	-0.00239562	0.0228722	-0.10474	0.917038	4.84073e-06	0.556011	2227	-0.00239562	0.917038	0.0228722	-0.10474	Subtotal Bone Mineral Content (grams)	anthropometric	dexa	Folic acid (mcg)	nutrients	supplements	3	1	1	> BY & Bonf.	dexa	supplements	14620	1	Dietary Interview+Behavior	1
expo	DS1TFA	DXDSTBMD	0.0266114	0.0474738	0.631521	0.726642	0.56055	4.02904	8.05809	0.751802	3	2	9	2	-0.0113098	0.0262992	-0.430044	0.669171	0.000107891	0.472999	2227	-0.0113098	0.669171	0.0262992	-0.430044	Subtotal Bone Mineral Density (grams/cm^2)	anthropometric	dexa	Folic acid (mcg)	nutrients	supplements	3	1	1	> BY & Bonf.	dexa	supplements	14620	1	Dietary Interview+Behavior	1
expo	DS1TFA	DXDSTFAT	0.0101208	0.00404931	0.0877536	0.835608	2.49939	0.0316868	0.0950605	0	4	2	9	2	0.0120008	0.027158	0.44189	0.660639	0.000121374	0.213575	2319	0.0120008	0.660639	0.027158	0.44189	Subtotal Fat (g)	anthropometric	dexa	Folic acid (mcg)	nutrients	supplements	4	1	1	> BY & Bonf.	dexa	supplements	14620	1	Dietary Interview+Behavior	1
expo	DS1TFA	DXDSTLE	0.00213351	0.0253724	0.938284	0.99149	0.0840877	1.34907	4.04721	0.258748	4	2	5	2	0.000702823	0.0247265	0.0284239	0.977447	4.1629e-07	0.586233	2319	0.000702823	0.977447	0.0247265	0.0284239	Subtotal Lean excl BMC (g)	anthropometric	dexa	Folic acid (mcg)	nutrients	supplements	4	1	1	> BY & Bonf.	dexa	supplements	14620	1	Dietary Interview+Behavior	1
expo	DS1TFA	DXDSTLI	0.0213033	0.0297924	0.548777	0.765936	0.715058	1.21218	2.42437	0.175043	3	2	9	2	-0.003471	0.0252905	-0.137245	0.891436	1.01571e-05	0.593902	2227	-0.003471	0.891436	0.0252905	-0.137245	Subtotal Lean incl BMC (g)	anthropometric	dexa	Folic acid (mcg)	nutrients	supplements	3	1	1	> BY & Bonf.	dexa	supplements	14620	1	Dietary Interview+Behavior	1
expo	DS1TFA	DXDSTPF	0.00862165	0.00520222	0.196037	0.77608	1.6573	0.0865457	0.259637	0	4	2	9	2	0.0116697	0.0190875	0.611381	0.543957	0.00011477	0.444529	2319	0.0116697	0.543957	0.0190875	0.611381	Subtotal Percent Fat	anthropometric	dexa	Folic acid (mcg)	nutrients	supplements	4	1	1	> BY & Bonf.	dexa	supplements	14620	1	Dietary Interview+Behavior	1
expo	DS1TFA	DXDSTTOT	0.00686307	0.0190401	0.742392	0.91985	0.360454	0.639504	1.91851	0	4	2	9	2	0.00657754	0.0281046	0.234038	0.815994	3.64612e-05	0.365619	2319	0.00657754	0.815994	0.0281046	0.234038	Subtotal (Total excl Head) (g)	anthropometric	dexa	Folic acid (mcg)	nutrients	supplements	4	1	1	> BY & Bonf.	dexa	supplements	14620	1	Dietary Interview+Behavior	1
expo	DS1TFA	DXDTOA	0.0447434	0.0247264	0.212084	0.322171	1.80954	1.07279	2.14558	0.0678513	3	2	9	2	0.0222347	0.0207781	1.0701	0.290156	0.000414866	0.578201	2280	0.0222347	0.290156	0.0207781	1.0701	Total Area (cm^2)	anthropometric	dexa	Folic acid (mcg)	nutrients	supplements	3	1	1	> BY & Bonf.	dexa	supplements	14620	1	Dietary Interview+Behavior	1
expo	DS1TFA	DXDTOBMC	0.0486975	0.0365948	0.314718	0.373683	1.33072	2.42624	4.85247	0.587839	3	2	9	2	0.0123909	0.023643	0.524081	0.602738	0.00012884	0.535051	2280	0.0123909	0.602738	0.023643	0.524081	Total Bone Mineral Content (g)	anthropometric	dexa	Folic acid (mcg)	nutrients	supplements	3	1	1	> BY & Bonf.	dexa	supplements	14620	1	Dietary Interview+Behavior	1
expo	DS1TFA	DXDTOBMD	0.0516881	0.0482619	0.396279	0.39552	1.07099	4.28682	8.57363	0.766727	3	2	9	2	0.0102299	0.0281084	0.363943	0.717568	8.78187e-05	0.42221	2280	0.0102299	0.717568	0.0281084	0.363943	Total Bone Mineral Density (g/cm^2)	anthropometric	dexa	Folic acid (mcg)	nutrients	supplements	3	1	1	> BY & Bonf.	dexa	supplements	14620	1	Dietary Interview+Behavior	1
expo	DS1TFA	DXDTOFAT	0.00802899	0.00634807	0.333368	0.898475	1.26479	0.0466853	0.0933706	0	3	2	9	2	0.00662291	0.0279463	0.236987	0.813719	3.67947e-05	0.214883	2280	0.00662291	0.813719	0.0279463	0.236987	Total Fat (g)	anthropometric	dexa	Folic acid (mcg)	nutrients	supplements	3	1	1	> BY & Bonf.	dexa	supplements	14620	1	Dietary Interview+Behavior	1
expo	DS1TFA	DXDTOLE	0.00267025	0.0256147	0.923552	0.998592	0.104247	1.38011	4.14034	0.275421	4	2	5	2	0.00108501	0.0247926	0.0437637	0.965282	9.92144e-07	0.587823	2319	0.00108501	0.965282	0.0247926	0.0437637	Total Lean excl BMC (g)	anthropometric	dexa	Folic acid (mcg)	nutrients	supplements	4	1	1	> BY & Bonf.	dexa	supplements	14620	1	Dietary Interview+Behavior	1
expo	DS1TFA	DXDTOLI	0.0204419	0.0289489	0.553277	0.779755	0.706138	1.14724	2.29449	0.128345	3	2	9	2	-0.00269357	0.025534	-0.10549	0.916446	6.08616e-06	0.592004	2280	-0.00269357	0.916446	0.025534	-0.10549	Total Lean incl BMC (g)	anthropometric	dexa	Folic acid (mcg)	nutrients	supplements	3	1	1	> BY & Bonf.	dexa	supplements	14620	1	Dietary Interview+Behavior	1
expo	DS1TFA	DXDTOPF	0.00649066	0.00801561	0.503107	0.815721	0.809752	0.145358	0.290716	0	3	2	9	2	0.00786626	0.0190412	0.413117	0.68144	5.19067e-05	0.440289	2280	0.00786626	0.68144	0.0190412	0.413117	Total Percent Fat	anthropometric	dexa	Folic acid (mcg)	nutrients	supplements	3	1	1	> BY & Bonf.	dexa	supplements	14620	1	Dietary Interview+Behavior	1
expo	DS1TFA	DXDTOTOT	0.0195424	0.0222386	0.472215	0.808169	0.878761	0.53773	1.07546	0	3	2	9	2	0.00159329	0.0290962	0.0547592	0.956567	2.12949e-06	0.37306	2280	0.00159329	0.956567	0.0290962	0.0547592	Total Lean+Fat (g)	anthropometric	dexa	Folic acid (mcg)	nutrients	supplements	3	1	1	> BY & Bonf.	dexa	supplements	14620	1	Dietary Interview+Behavior	1
expo	DS1TFA	DXDTRA	0.0396822	0.0366226	0.35788	0.441861	1.08354	3.35432	10.0629	0.701877	4	2	9	2	0.0214246	0.0227937	0.939935	0.352161	0.000392186	0.495051	2393	0.0214246	0.352161	0.0227937	0.939935	Trunk Bone area (cm^2)	anthropometric	dexa	Folic acid (mcg)	nutrients	supplements	4	1	1	> BY & Bonf.	dexa	supplements	14620	1	Dietary Interview+Behavior	1
expo	DS1TFA	DXDTRBMC	0.013053	0.0460356	0.795204	0.903215	0.283541	5.19702	15.5911	0.807582	4	2	9	2	-0.00867667	0.0249147	-0.348255	0.729238	6.43239e-05	0.435778	2393	-0.00867667	0.729238	0.0249147	-0.348255	Trunk Bone Mineral Content (grams)	anthropometric	dexa	Folic acid (mcg)	nutrients	supplements	4	1	1	> BY & Bonf.	dexa	supplements	14620	1	Dietary Interview+Behavior	1
expo	DS1TFA	DXDTRBMD	-0.00683951	0.0508028	0.90143	0.727077	-0.134629	5.27285	15.8186	0.810349	4	2	5	0	-0.028118	0.0275896	-1.01915	0.31346	0.000675518	0.329314	2393	-0.028118	0.31346	0.0275896	-1.01915	Trunk Bone BMD (g/cm^2)	anthropometric	dexa	Folic acid (mcg)	nutrients	supplements	4	1	1	> BY & Bonf.	dexa	supplements	14620	1	Dietary Interview+Behavior	1
expo	DS1TFA	DXDTRLE	0.0238032	0.036174	0.557512	0.815818	0.65802	2.9013	8.70391	0.655327	4	2	9	2	0.0034321	0.0246991	0.138957	0.890091	1.00611e-05	0.545022	2391	0.0034321	0.890091	0.0246991	0.138957	Trunk Lean excl Bone Mineral Content (grams)	anthropometric	dexa	Folic acid (mcg)	nutrients	supplements	4	1	1	> BY & Bonf.	dexa	supplements	14620	1	Dietary Interview+Behavior	1
expo	DS1TFA	DXDTRPF	0.0045205	0.0213308	0.845748	0.983666	0.211924	1.02871	3.08612	0.0279046	4	2	9	2	-0.00648863	0.0230275	-0.281778	0.779378	3.59611e-05	0.346808	2391	-0.00648863	0.779378	0.0230275	-0.281778	Trunk Percent Fat	anthropometric	dexa	Folic acid (mcg)	nutrients	supplements	4	1	1	> BY & Bonf.	dexa	supplements	14620	1	Dietary Interview+Behavior	1
expo	DS1TFA	DXDTRTOT	0.0268029	0.0354731	0.504811	0.816951	0.755583	2.30415	6.91245	0.566001	4	2	9	2	0.00189458	0.0275112	0.0688658	0.945395	3.0659e-06	0.376644	2390	0.00189458	0.945395	0.0275112	0.0688658	Trunk Total (grams)	anthropometric	dexa	Folic acid (mcg)	nutrients	supplements	4	1	1	> BY & Bonf.	dexa	supplements	14620	1	Dietary Interview+Behavior	1
expo	DS1TFA	DXXHEA	0.0297753	0.0136978	0.118041	0.53354	2.17373	0.386584	1.15975	0	4	2	5	2	0.0204255	0.0250123	0.816617	0.418356	0.000355878	0.307114	2481	0.0204255	0.418356	0.0250123	0.816617	Head Area (cm^2)	anthropometric	dexa	Folic acid (mcg)	nutrients	supplements	4	1	1	> BY & Bonf.	dexa	supplements	14620	1	Dietary Interview+Behavior	1
expo	DS1TFA	DXXHEBMC	0.0594075	0.0375329	0.21162	0.331877	1.58281	3.22712	9.68136	0.690126	4	2	9	2	0.0305882	0.0260648	1.17355	0.246618	0.000798112	0.278157	2481	0.0305882	0.246618	0.0260648	1.17355	Head Bone Mineral Content (grams)	anthropometric	dexa	Folic acid (mcg)	nutrients	supplements	4	1	1	> BY & Bonf.	dexa	supplements	14620	1	Dietary Interview+Behavior	1
expo	DS1TFA	DXXHEBMD	0.0532	0.0393779	0.269551	0.347897	1.35101	4.32386	12.9716	0.768725	4	2	9	2	0.0278079	0.0233133	1.19279	0.239067	0.000659617	0.32978	2481	0.0278079	0.239067	0.0233133	1.19279	Head Bone Mineral Density (grams/cm^2)	anthropometric	dexa	Folic acid (mcg)	nutrients	supplements	4	1	1	> BY & Bonf.	dexa	supplements	14620	1	Dietary Interview+Behavior	1
expo	DS1TFA	DXXHEFAT	0.00941429	0.027966	0.758567	0.9556	0.336633	1.41718	4.25155	0.294376	4	2	7	2	0.000306365	0.0293985	0.0104211	0.99173	8.00633e-08	0.442863	2481	0.000306365	0.99173	0.0293985	0.0104211	Head Fat (grams)	anthropometric	dexa	Folic acid (mcg)	nutrients	supplements	4	1	1	> BY & Bonf.	dexa	supplements	14620	1	Dietary Interview+Behavior	1
expo	DS1TFA	DXXHELI	0.0200197	0.0341331	0.598739	0.763772	0.58652	2.47063	7.41188	0.595245	4	2	9	2	0.0127673	0.0256744	0.497277	0.621363	0.000139044	0.486424	2481	0.0127673	0.621363	0.0256744	0.497277	Head Lean incl Bone Mineral Content (grams)	anthropometric	dexa	Folic acid (mcg)	nutrients	supplements	4	1	1	> BY & Bonf.	dexa	supplements	14620	1	Dietary Interview+Behavior	1
expo	DS1TFA	DXXLAA	-0.016654	0.0271256	0.582661	0.728658	-0.613961	2.61088	7.83265	0.616988	4	2	5	0	-0.00317675	0.0196585	-0.161597	0.872331	8.61111e-06	0.593237	2448	-0.00317675	0.872331	0.0196585	-0.161597	Left Arm Area (cm^2)	anthropometric	dexa	Folic acid (mcg)	nutrients	supplements	4	1	1	> BY & Bonf.	dexa	supplements	14620	1	Dietary Interview+Behavior	1
expo	DS1TFA	DXXLABMC	-0.0180175	0.0298818	0.589069	0.68964	-0.60296	2.96255	8.88764	0.662453	4	2	5	0	-0.00691816	0.0199387	-0.346972	0.730195	4.08388e-05	0.633047	2448	-0.00691816	0.730195	0.0199387	-0.346972	Left Arm Body Mineral Content (grams)	anthropometric	dexa	Folic acid (mcg)	nutrients	supplements	4	1	1	> BY & Bonf.	dexa	supplements	14620	1	Dietary Interview+Behavior	1
expo	DS1TFA	DXXLABMD	0.00349043	0.0318232	0.919587	0.924618	0.109682	2.99887	8.9966	0.666541	4	2	9	2	0.00670598	0.0212294	0.315882	0.753521	3.83723e-05	0.584022	2448	0.00670598	0.753521	0.0212294	0.315882	Left Arm Body Mineral Density (grams/cm^2)	anthropometric	dexa	Folic acid (mcg)	nutrients	supplements	4	1	1	> BY & Bonf.	dexa	supplements	14620	1	Dietary Interview+Behavior	1
expo	DS1TFA	DXXLAFAT	0.0151672	0.0171507	0.441636	0.897063	0.88435	0.602971	1.80891	0	4	2	9	2	0.00123367	0.0291954	0.0422557	0.966478	1.29813e-06	0.181295	2446	0.00123367	0.966478	0.0291954	0.0422557	Left Arm Fat (grams)	anthropometric	dexa	Folic acid (mcg)	nutrients	supplements	4	1	1	> BY & Bonf.	dexa	supplements	14620	1	Dietary Interview+Behavior	1
expo	DS1TFA	DXXLALI	-0.0213537	0.031574	0.547318	0.637744	-0.676309	2.63391	7.90173	0.620336	4	2	1	0	-0.0104867	0.0216659	-0.484021	0.630667	9.3837e-05	0.667211	2448	-0.0104867	0.630667	0.0216659	-0.484021	Left Arm Lean incl BMC (grams)	anthropometric	dexa	Folic acid (mcg)	nutrients	supplements	4	1	1	> BY & Bonf.	dexa	supplements	14620	1	Dietary Interview+Behavior	1
expo	DS1TFA	DXXLLA	0.0344047	0.0264294	0.28394	0.406233	1.30176	1.60015	4.80044	0.375057	4	2	9	2	0.0262191	0.0217365	1.20623	0.233898	0.000583992	0.527025	2416	0.0262191	0.233898	0.0217365	1.20623	Left Leg Area(cm^2)	anthropometric	dexa	Folic acid (mcg)	nutrients	supplements	4	1	1	> BY & Bonf.	dexa	supplements	14620	1	Dietary Interview+Behavior	1
expo	DS1TFA	DXXLLBMC	0.0169381	0.0363835	0.673256	0.807717	0.465544	3.12813	9.3844	0.680321	4	2	9	2	4.16104e-05	0.023273	0.00178793	0.998581	1.47087e-09	0.539157	2416	4.16104e-05	0.998581	0.023273	0.00178793	Left Leg Bone Mineral Content (grams)	anthropometric	dexa	Folic acid (mcg)	nutrients	supplements	4	1	1	> BY & Bonf.	dexa	supplements	14620	1	Dietary Interview+Behavior	1
expo	DS1TFA	DXXLLBMD	0.0201461	0.0431392	0.672324	0.997045	0.467002	5.13538	15.4061	0.805272	4	2	9	2	-0.0178275	0.0270017	-0.660238	0.512394	0.000269994	0.455899	2416	-0.0178275	0.512394	0.0270017	-0.660238	Left Leg Bone Mineral Density (grams/cm^2)	anthropometric	dexa	Folic acid (mcg)	nutrients	supplements	4	1	1	> BY & Bonf.	dexa	supplements	14620	1	Dietary Interview+Behavior	1
expo	DS1TFA	DXXLLFAT	0.0081076	0.0234749	0.752612	0.9576	0.345373	1.07426	3.22277	0.0691237	4	2	9	2	0.000729473	0.0285521	0.0255488	0.979728	4.51648e-07	0.21921	2414	0.000729473	0.979728	0.0285521	0.0255488	Left Leg Fat (grams)	anthropometric	dexa	Folic acid (mcg)	nutrients	supplements	4	1	1	> BY & Bonf.	dexa	supplements	14620	1	Dietary Interview+Behavior	1
expo	DS1TFA	DXXLLLI	0.0137116	0.0359938	0.728622	0.9296	0.380943	2.7036	8.11079	0.630122	4	2	7	2	-0.00267745	0.0250251	-0.106991	0.915262	6.08998e-06	0.534705	2416	-0.00267745	0.915262	0.0250251	-0.106991	Left Leg Lean incl Bone Mineral Content (grams)	anthropometric	dexa	Folic acid (mcg)	nutrients	supplements	4	1	1	> BY & Bonf.	dexa	supplements	14620	1	Dietary Interview+Behavior	1
expo	DS1TFA	DXXLRA	0.0672989	0.030224	0.112344	0.225283	2.22667	1.81011	5.43034	0.447548	4	2	9	2	0.0486043	0.0258957	1.87693	0.0668793	0.00201844	0.321647	2393	0.0486043	0.0668793	0.0258957	1.87693	Left Ribs Area(cm^2)	anthropometric	dexa	Folic acid (mcg)	nutrients	supplements	4	1	1	> BY & Bonf.	dexa	supplements	14620	1	Dietary Interview+Behavior	1
expo	DS1TFA	DXXLRBMC	0.0553235	0.0372344	0.234016	0.438016	1.48582	3.08992	9.26976	0.676367	4	2	9	2	0.0143675	0.0279926	0.513262	0.610225	0.000176372	0.392725	2393	0.0143675	0.610225	0.0279926	0.513262	Left Ribs Bone Mineral Content (grams)	anthropometric	dexa	Folic acid (mcg)	nutrients	supplements	4	1	1	> BY & Bonf.	dexa	supplements	14620	1	Dietary Interview+Behavior	1
expo	DS1TFA	DXXLRBMD	0.00933709	0.0395858	0.82872	0.852387	0.235869	2.66296	7.98887	0.624478	4	2	9	2	-0.0270084	0.03	-0.900279	0.372661	0.000623251	0.308504	2393	-0.0270084	0.372661	0.03	-0.900279	Left Ribs Bone Mineral Density (grams/cm^2)	anthropometric	dexa	Folic acid (mcg)	nutrients	supplements	4	1	1	> BY & Bonf.	dexa	supplements	14620	1	Dietary Interview+Behavior	1
expo	DS1TFA	DXXLSA	0.0383546	0.00504359	0.00471893	0.354569	7.60461	0.0689071	0.206721	0	4	2	9	2	0.0334856	0.0207212	1.61601	0.112932	0.000958036	0.463603	2393	0.0334856	0.112932	0.0207212	1.61601	Lumbar Spine Area (cm^2)	anthropometric	dexa	Folic acid (mcg)	nutrients	supplements	4	1	1	> BY & Bonf.	dexa	supplements	14620	1	Dietary Interview+Behavior	1
expo	DS1TFA	DXXLSBMC	0.0258601	0.0270487	0.409574	0.680542	0.956058	2.45471	7.36414	0.59262	4	2	9	2	0.00554674	0.0214224	0.258923	0.79685	2.6287e-05	0.349491	2393	0.00554674	0.79685	0.0214224	0.258923	Lumbar Spine Bone Mineral Content (grams)	anthropometric	dexa	Folic acid (mcg)	nutrients	supplements	4	1	1	> BY & Bonf.	dexa	supplements	14620	1	Dietary Interview+Behavior	1
expo	DS1TFA	DXXLSBMD	0.0153033	0.0484285	0.772713	0.921756	0.315998	5.69655	17.0897	0.824455	4	2	9	2	-0.0220655	0.0276215	-0.798853	0.428481	0.000416	0.264976	2393	-0.0220655	0.428481	0.0276215	-0.798853	Lumbar Spine Bone Mineral Density (grams/cm^2)	anthropometric	dexa	Folic acid (mcg)	nutrients	supplements	4	1	1	> BY & Bonf.	dexa	supplements	14620	1	Dietary Interview+Behavior	1
expo	DS1TFA	DXXPEA	-0.00445406	0.0267733	0.878452	0.985113	-0.166362	1.44515	4.33545	0.30803	4	2	1	0	0.00232155	0.0233261	0.099526	0.921153	4.60492e-06	0.369919	2393	0.00232155	0.921153	0.0233261	0.099526	Pelvis Area (cm^2)	anthropometric	dexa	Folic acid (mcg)	nutrients	supplements	4	1	1	> BY & Bonf.	dexa	supplements	14620	1	Dietary Interview+Behavior	1
expo	DS1TFA	DXXPEBMC	-0.0191629	0.0358817	0.630341	0.715967	-0.534059	2.75787	8.27362	0.637402	4	2	-1	0	-0.0174224	0.0236336	-0.73719	0.46475	0.000259349	0.368339	2393	-0.0174224	0.46475	0.0236336	-0.73719	Pelvis Bone Mineral Content (grams)	anthropometric	dexa	Folic acid (mcg)	nutrients	supplements	4	1	1	> BY & Bonf.	dexa	supplements	14620	1	Dietary Interview+Behavior	1
expo	DS1TFA	DXXPEBMD	-0.00922853	0.0498646	0.864978	0.743339	-0.185072	5.30391	15.9117	0.81146	4	2	5	0	-0.0239107	0.0245307	-0.974725	0.334795	0.000488485	0.315842	2393	-0.0239107	0.334795	0.0245307	-0.974725	Pelvis Bone Mineral Density (grams/cm^2)	anthropometric	dexa	Folic acid (mcg)	nutrients	supplements	4	1	1	> BY & Bonf.	dexa	supplements	14620	1	Dietary Interview+Behavior	1
expo	DS1TFA	DXXRAA	0.00360371	0.0319437	0.917303	0.914414	0.112815	3.61883	10.8565	0.723667	4	2	7	2	0.00278199	0.0179023	0.155399	0.877187	6.58485e-06	0.612317	2444	0.00278199	0.877187	0.0179023	0.155399	Right Arm Area (cm^2)	anthropometric	dexa	Folic acid (mcg)	nutrients	supplements	4	1	1	> BY & Bonf.	dexa	supplements	14620	1	Dietary Interview+Behavior	1
expo	DS1TFA	DXXRABMC	0.00109873	0.0303391	0.973386	0.959835	0.0362149	3.12038	9.36115	0.679527	4	2	9	2	-0.00425533	0.0188566	-0.225668	0.822459	1.54063e-05	0.64957	2444	-0.00425533	0.822459	0.0188566	-0.225668	Right Arm Bone Mineral Content (grams)	anthropometric	dexa	Folic acid (mcg)	nutrients	supplements	4	1	1	> BY & Bonf.	dexa	supplements	14620	1	Dietary Interview+Behavior	1
expo	DS1TFA	DXXRABMD	0.00800274	0.0322791	0.820195	0.885199	0.247923	3.3412	10.0236	0.700706	4	2	9	2	0.005788	0.020691	0.279735	0.780935	2.8503e-05	0.587639	2444	0.005788	0.780935	0.020691	0.279735	Right Arm Bone Mineral Density (grams/cm^2)	anthropometric	dexa	Folic acid (mcg)	nutrients	supplements	4	1	1	> BY & Bonf.	dexa	supplements	14620	1	Dietary Interview+Behavior	1
expo	DS1TFA	DXXRAFAT	0.00260028	0.0112769	0.832468	0.999628	0.230584	0.24162	0.72486	0	4	2	9	2	0.00233809	0.0275454	0.0848811	0.932724	4.65638e-06	0.168919	2433	0.00233809	0.932724	0.0275454	0.0848811	Right Arm Fat (grams)	anthropometric	dexa	Folic acid (mcg)	nutrients	supplements	4	1	1	> BY & Bonf.	dexa	supplements	14620	1	Dietary Interview+Behavior	1
expo	DS1TFA	DXXRALI	-0.011257	0.0273122	0.707902	0.835794	-0.412162	1.94147	5.8244	0.484925	4	2	1	0	-0.00192706	0.0211005	-0.0913276	0.927629	3.15954e-06	0.683623	2444	-0.00192706	0.927629	0.0211005	-0.0913276	Right Arm Lean incl Bone Mineral Content (grams)	anthropometric	dexa	Folic acid (mcg)	nutrients	supplements	4	1	1	> BY & Bonf.	dexa	supplements	14620	1	Dietary Interview+Behavior	1
expo	DS1TFA	DXXRLA	0.0390684	0.0171383	0.106975	0.383361	2.2796	0.579177	1.73753	0	4	2	9	2	0.0326295	0.022894	1.42524	0.160838	0.000909118	0.51136	2423	0.0326295	0.160838	0.022894	1.42524	Right Leg Area (cm^2)	anthropometric	dexa	Folic acid (mcg)	nutrients	supplements	4	1	1	> BY & Bonf.	dexa	supplements	14620	1	Dietary Interview+Behavior	1
expo	DS1TFA	DXXRLBMC	0.0160282	0.0299311	0.629457	0.747392	0.535501	2.03082	6.09245	0.507587	4	2	9	2	0.00946108	0.0225265	0.419998	0.676442	7.64329e-05	0.518079	2423	0.00946108	0.676442	0.0225265	0.419998	Right Leg Bone Mineral Content (grams)	anthropometric	dexa	Folic acid (mcg)	nutrients	supplements	4	1	1	> BY & Bonf.	dexa	supplements	14620	1	Dietary Interview+Behavior	1
expo	DS1TFA	DXXRLBMD	0.0222655	0.042523	0.636767	0.907963	0.523611	5.17545	15.5264	0.80678	4	2	9	2	-0.00661822	0.0244271	-0.270938	0.787651	3.74007e-05	0.413427	2423	-0.00661822	0.787651	0.0244271	-0.270938	Right Leg Bone Mineral Density (grams/cm^2)	anthropometric	dexa	Folic acid (mcg)	nutrients	supplements	4	1	1	> BY & Bonf.	dexa	supplements	14620	1	Dietary Interview+Behavior	1
expo	DS1TFA	DXXRLFAT	0.00464176	0.0237166	0.857338	0.988859	0.195718	1.04969	3.14906	0.0473336	4	2	9	2	-0.0024099	0.0286419	-0.0841388	0.933311	4.964e-06	0.217435	2414	-0.0024099	0.933311	0.0286419	-0.0841388	Right Leg Fat (grams)	anthropometric	dexa	Folic acid (mcg)	nutrients	supplements	4	1	1	> BY & Bonf.	dexa	supplements	14620	1	Dietary Interview+Behavior	1
expo	DS1TFA	DXXRLLI	0.0282239	0.035246	0.481816	0.74109	0.800767	2.45845	7.37536	0.59324	4	2	9	2	0.00490811	0.0260441	0.188454	0.85135	2.05697e-05	0.522067	2423	0.00490811	0.85135	0.0260441	0.188454	Right Leg Lean incl Bone Mineral Content (grams)	anthropometric	dexa	Folic acid (mcg)	nutrients	supplements	4	1	1	> BY & Bonf.	dexa	supplements	14620	1	Dietary Interview+Behavior	1
expo	DS1TFA	DXXRRA	0.0576353	0.0397502	0.242951	0.413264	1.44994	4.12531	12.3759	0.757594	4	2	9	2	0.00847554	0.0277523	0.3054	0.761439	6.13764e-05	0.300567	2393	0.00847554	0.761439	0.0277523	0.3054	Right Ribs Area (cm^2)	anthropometric	dexa	Folic acid (mcg)	nutrients	supplements	4	1	1	> BY & Bonf.	dexa	supplements	14620	1	Dietary Interview+Behavior	1
expo	DS1TFA	DXXRRBMC	0.0539931	0.0467972	0.33217	0.512167	1.15377	5.87688	17.6306	0.829842	4	2	9	2	-0.00801535	0.030945	-0.259019	0.796776	5.48923e-05	0.336337	2393	-0.00801535	0.796776	0.030945	-0.259019	Right Ribs Bone Mineral Content (grams)	anthropometric	dexa	Folic acid (mcg)	nutrients	supplements	4	1	1	> BY & Bonf.	dexa	supplements	14620	1	Dietary Interview+Behavior	1
expo	DS1TFA	DXXRRBMD	0.0266853	0.0486113	0.621256	0.903768	0.548952	4.51773	13.5532	0.77865	4	2	9	2	-0.022326	0.0361983	-0.616771	0.540427	0.000425882	0.282765	2393	-0.022326	0.540427	0.0361983	-0.616771	Right Ribs Bone Mineral Density (grams/cm^2)	anthropometric	dexa	Folic acid (mcg)	nutrients	supplements	4	1	1	> BY & Bonf.	dexa	supplements	14620	1	Dietary Interview+Behavior	1
expo	DS1TFA	DXXTRFAT	0.0135321	0.0276483	0.658086	0.924718	0.489436	1.25759	3.77276	0.204826	4	2	9	2	-1.49394e-05	0.0279366	-0.00053476	0.999576	1.9063e-10	0.227965	2391	-1.49394e-05	0.999576	0.0279366	-0.00053476	Trunk Fat (grams)	anthropometric	dexa	Folic acid (mcg)	nutrients	supplements	4	1	1	> BY & Bonf.	dexa	supplements	14620	1	Dietary Interview+Behavior	1
expo	DS1TFA	DXXTRLI	0.0213496	0.0349445	0.584405	0.846591	0.610958	2.69892	8.09676	0.629481	4	2	9	2	0.00168306	0.0246179	0.0683674	0.945789	2.42028e-06	0.545757	2393	0.00168306	0.945789	0.0246179	0.0683674	Trunk Lean incl Bone Mineral Content (grams)	anthropometric	dexa	Folic acid (mcg)	nutrients	supplements	4	1	1	> BY & Bonf.	dexa	supplements	14620	1	Dietary Interview+Behavior	1
expo	DS1TFA	DXXTSA	0.0336519	0.0297107	0.339702	0.545061	1.13265	1.64083	4.9225	0.390554	4	2	9	2	0.0178817	0.0234706	0.761876	0.450023	0.000273202	0.491049	2393	0.0178817	0.450023	0.0234706	0.761876	Thoracic Spine Area (cm^2)	anthropometric	dexa	Folic acid (mcg)	nutrients	supplements	4	1	1	> BY & Bonf.	dexa	supplements	14620	1	Dietary Interview+Behavior	1
expo	DS1TFA	DXXTSBMC	0.032757	0.0472804	0.538237	0.709062	0.692823	5.80181	17.4054	0.82764	4	2	9	2	-0.00554009	0.0256323	-0.216137	0.829837	2.62241e-05	0.4461	2393	-0.00554009	0.829837	0.0256323	-0.216137	Thoracic Spine Bone Mineral Content (grams)	anthropometric	dexa	Folic acid (mcg)	nutrients	supplements	4	1	1	> BY & Bonf.	dexa	supplements	14620	1	Dietary Interview+Behavior	1
expo	DS1TFA	DXXTSBMD	0.00537705	0.0612085	0.935533	0.851295	0.0878481	7.18194	21.5458	0.860762	4	2	9	2	-0.0192776	0.0302356	-0.637579	0.526909	0.000317521	0.325175	2393	-0.0192776	0.526909	0.0302356	-0.637579	Thoracic Spine Bone Mineral Density (grams/cm^2)	anthropometric	dexa	Folic acid (mcg)	nutrients	supplements	4	1	1	> BY & Bonf.	dexa	supplements	14620	1	Dietary Interview+Behavior	1
expo	DS1TFDFE	DXDHELE	0.00980595	0.0293934	0.76063	0.898062	0.333611	1.89404	5.68211	0.472027	4	2	7	2	0.00691003	0.0247175	0.279561	0.781068	4.07369e-05	0.500625	2481	0.00691003	0.781068	0.0247175	0.279561	Head Lean excl Bone Mineral Content (grams)	anthropometric	dexa	Folate, DFE (mcg)	nutrients	supplements	4	1	1	> BY & Bonf.	dexa	supplements	14620	1	Dietary Interview+Behavior	1
expo	DS1TFDFE	DXDHEPF	0.010279	0.0341283	0.78294	0.835435	0.301189	3.53099	10.593	0.716794	4	2	-5	0	-0.0428851	0.0384772	-1.11456	0.270829	0.00156907	0.116996	2481	-0.0428851	0.270829	0.0384772	-1.11456	Head Percent Fat	anthropometric	dexa	Folate, DFE (mcg)	nutrients	supplements	4	1	1	> BY & Bonf.	dexa	supplements	14620	1	Dietary Interview+Behavior	1
expo	DS1TFDFE	DXDHETOT	0.0162685	0.0329083	0.654987	0.830257	0.494359	2.17487	6.5246	0.540201	4	2	9	2	0.00936575	0.0265332	0.352983	0.725714	7.48366e-05	0.479351	2481	0.00936575	0.725714	0.0265332	0.352983	Head Total (grams)	anthropometric	dexa	Folate, DFE (mcg)	nutrients	supplements	4	1	1	> BY & Bonf.	dexa	supplements	14620	1	Dietary Interview+Behavior	1
expo	DS1TFDFE	DXDLALE	-0.0227173	0.0319476	0.528336	0.617053	-0.711078	2.66278	7.98833	0.624452	4	2	1	0	-0.0116069	0.021789	-0.532692	0.596811	0.000114926	0.663969	2446	-0.0116069	0.596811	0.021789	-0.532692	Left Arm Lean excl Body Mineral Content (grams)	anthropometric	dexa	Folate, DFE (mcg)	nutrients	supplements	4	1	1	> BY & Bonf.	dexa	supplements	14620	1	Dietary Interview+Behavior	1
expo	DS1TFDFE	DXDLAPF	0.0102626	0.00973665	0.369262	0.724296	1.05402	0.35632	1.06896	0	4	2	9	2	0.0131154	0.0186472	0.703345	0.485386	0.000146741	0.502481	2446	0.0131154	0.485386	0.0186472	0.703345	Left Arm Percent Fat	anthropometric	dexa	Folate, DFE (mcg)	nutrients	supplements	4	1	1	> BY & Bonf.	dexa	supplements	14620	1	Dietary Interview+Behavior	1
expo	DS1TFDFE	DXDLATOT	-0.000515436	0.0353344	0.989277	0.884652	-0.0145874	2.12938	6.38814	0.53038	4	2	5	0	-0.00736231	0.0275418	-0.267314	0.790422	4.62346e-05	0.426318	2438	-0.00736231	0.790422	0.0275418	-0.267314	Left Arm Total (grams)	anthropometric	dexa	Folate, DFE (mcg)	nutrients	supplements	4	1	1	> BY & Bonf.	dexa	supplements	14620	1	Dietary Interview+Behavior	1
expo	DS1TFDFE	DXDLLLE	0.0148485	0.0373549	0.717595	0.937487	0.397496	2.8767	8.63009	0.652379	4	2	7	2	-0.00427006	0.0253478	-0.168459	0.866961	1.54783e-05	0.53298	2414	-0.00427006	0.866961	0.0253478	-0.168459	Left Leg Lean excl Bone Mineral Content (grams)	anthropometric	dexa	Folate, DFE (mcg)	nutrients	supplements	4	1	1	> BY & Bonf.	dexa	supplements	14620	1	Dietary Interview+Behavior	1
expo	DS1TFDFE	DXDLLPF	0.00498926	0.00607266	0.471519	0.816616	0.821593	0.141296	0.423887	0	4	2	9	2	0.00963057	0.0193296	0.49823	0.620696	7.87335e-05	0.541504	2414	0.00963057	0.620696	0.0193296	0.49823	Left Leg Percent Fat	anthropometric	dexa	Folate, DFE (mcg)	nutrients	supplements	4	1	1	> BY & Bonf.	dexa	supplements	14620	1	Dietary Interview+Behavior	1
expo	DS1TFDFE	DXDLLTOT	0.0207708	0.0369294	0.613102	0.882028	0.562446	2.26205	6.78615	0.557923	4	2	9	2	0.000291615	0.0305738	0.00953807	0.992431	7.21764e-08	0.275713	2404	0.000291615	0.992431	0.0305738	0.00953807	Left Leg Total (grams)	anthropometric	dexa	Folate, DFE (mcg)	nutrients	supplements	4	1	1	> BY & Bonf.	dexa	supplements	14620	1	Dietary Interview+Behavior	1
expo	DS1TFDFE	DXDRALE	-0.0131605	0.0274309	0.664197	0.800998	-0.47977	1.9056	5.71679	0.47523	4	2	1	0	-0.00381823	0.0213432	-0.178897	0.858804	1.242e-05	0.680825	2433	-0.00381823	0.858804	0.0213432	-0.178897	Right Arm Lean excl Bone Mineral Content (grams)	anthropometric	dexa	Folate, DFE (mcg)	nutrients	supplements	4	1	1	> BY & Bonf.	dexa	supplements	14620	1	Dietary Interview+Behavior	1
expo	DS1TFDFE	DXDRAPF	0.00148764	0.00667862	0.838036	0.936816	0.222747	0.138546	0.415637	0	4	2	9	2	0.00687873	0.0195744	0.351414	0.726882	4.03102e-05	0.477325	2433	0.00687873	0.726882	0.0195744	0.351414	Right Arm Percent Fat	anthropometric	dexa	Folate, DFE (mcg)	nutrients	supplements	4	1	1	> BY & Bonf.	dexa	supplements	14620	1	Dietary Interview+Behavior	1
expo	DS1TFDFE	DXDRATOT	-0.00412103	0.0280529	0.892526	0.91261	-0.146902	1.40817	4.22451	0.289859	4	2	3	0	-0.0020078	0.0260811	-0.076983	0.938971	3.4329e-06	0.454744	2426	-0.0020078	0.938971	0.0260811	-0.076983	Right Arm Total (grams)	anthropometric	dexa	Folate, DFE (mcg)	nutrients	supplements	4	1	1	> BY & Bonf.	dexa	supplements	14620	1	Dietary Interview+Behavior	1
expo	DS1TFDFE	DXDRLLE	0.0247614	0.0353692	0.534281	0.80044	0.700084	2.4849	7.45469	0.597569	4	2	9	2	0.00142064	0.0261819	0.0542605	0.956963	1.72534e-06	0.5181	2414	0.00142064	0.956963	0.0261819	0.0542605	Right Leg Lean excl Bone Mineral Content (grams)	anthropometric	dexa	Folate, DFE (mcg)	nutrients	supplements	4	1	1	> BY & Bonf.	dexa	supplements	14620	1	Dietary Interview+Behavior	1
expo	DS1TFDFE	DXDRLPF	0.00284454	0.00855402	0.761364	0.877499	0.332538	0.237581	0.712743	0	4	2	9	2	0.00635475	0.02024	0.31397	0.754963	3.45226e-05	0.537211	2414	0.00635475	0.754963	0.02024	0.31397	Right Leg Percent Fat	anthropometric	dexa	Folate, DFE (mcg)	nutrients	supplements	4	1	1	> BY & Bonf.	dexa	supplements	14620	1	Dietary Interview+Behavior	1
expo	DS1TFDFE	DXDRLTOT	0.0222053	0.0349754	0.570615	0.872718	0.634883	1.96208	5.88623	0.490336	4	2	9	2	-0.000764862	0.0308136	-0.0248222	0.980304	4.99901e-07	0.271386	2408	-0.000764862	0.980304	0.0308136	-0.0248222	Right Leg Total (grams)	anthropometric	dexa	Folate, DFE (mcg)	nutrients	supplements	4	1	1	> BY & Bonf.	dexa	supplements	14620	1	Dietary Interview+Behavior	1
expo	DS1TFDFE	DXDSTA	0.0400376	0.0265473	0.270538	0.364536	1.50816	1.24217	2.48435	0.19496	3	2	9	2	0.0175887	0.0208023	0.845517	0.402199	0.000260987	0.581336	2227	0.0175887	0.402199	0.0208023	0.845517	Subtotal Area (cm^2)	anthropometric	dexa	Folate, DFE (mcg)	nutrients	supplements	3	1	1	> BY & Bonf.	dexa	supplements	14620	1	Dietary Interview+Behavior	1
expo	DS1TFDFE	DXDSTBMC	0.0281851	0.0390924	0.545805	0.631647	0.720986	2.61661	5.23323	0.617827	3	2	9	2	-0.00258824	0.0228524	-0.113259	0.910318	5.65147e-06	0.556099	2227	-0.00258824	0.910318	0.0228524	-0.113259	Subtotal Bone Mineral Content (grams)	anthropometric	dexa	Folate, DFE (mcg)	nutrients	supplements	3	1	1	> BY & Bonf.	dexa	supplements	14620	1	Dietary Interview+Behavior	1
expo	DS1TFDFE	DXDSTBMD	0.0263605	0.0474639	0.634464	0.729904	0.55538	4.02189	8.04378	0.751361	3	2	9	2	-0.0114326	0.0262725	-0.435155	0.665485	0.000110267	0.473076	2227	-0.0114326	0.665485	0.0262725	-0.435155	Subtotal Bone Mineral Density (grams/cm^2)	anthropometric	dexa	Folate, DFE (mcg)	nutrients	supplements	3	1	1	> BY & Bonf.	dexa	supplements	14620	1	Dietary Interview+Behavior	1
expo	DS1TFDFE	DXDSTFAT	0.0099924	0.00406335	0.0909359	0.838016	2.45915	0.0318582	0.0955747	0	4	2	9	2	0.0118215	0.0271978	0.434647	0.665851	0.000117794	0.213656	2319	0.0118215	0.665851	0.0271978	0.434647	Subtotal Fat (g)	anthropometric	dexa	Folate, DFE (mcg)	nutrients	supplements	4	1	1	> BY & Bonf.	dexa	supplements	14620	1	Dietary Interview+Behavior	1
expo	DS1TFDFE	DXDSTLE	0.00194981	0.0253379	0.943506	0.987932	0.0769525	1.34451	4.03354	0.256236	4	2	5	2	0.00044905	0.0247401	0.0181507	0.985597	1.6997e-07	0.586324	2319	0.00044905	0.985597	0.0247401	0.0181507	Subtotal Lean excl BMC (g)	anthropometric	dexa	Folate, DFE (mcg)	nutrients	supplements	4	1	1	> BY & Bonf.	dexa	supplements	14620	1	Dietary Interview+Behavior	1
expo	DS1TFDFE	DXDSTLI	0.0210374	0.0298139	0.553537	0.770495	0.705625	1.21308	2.42615	0.175649	3	2	9	2	-0.00373043	0.0253016	-0.147439	0.88343	1.17342e-05	0.593997	2227	-0.00373043	0.88343	0.0253016	-0.147439	Subtotal Lean incl BMC (g)	anthropometric	dexa	Folate, DFE (mcg)	nutrients	supplements	3	1	1	> BY & Bonf.	dexa	supplements	14620	1	Dietary Interview+Behavior	1
expo	DS1TFDFE	DXDSTPF	0.00855419	0.00519993	0.198508	0.777739	1.64506	0.086404	0.259212	0	4	2	9	2	0.0115582	0.0190974	0.605223	0.548005	0.000112606	0.444562	2319	0.0115582	0.548005	0.0190974	0.605223	Subtotal Percent Fat	anthropometric	dexa	Folate, DFE (mcg)	nutrients	supplements	4	1	1	> BY & Bonf.	dexa	supplements	14620	1	Dietary Interview+Behavior	1
expo	DS1TFDFE	DXDSTTOT	0.00665397	0.0190176	0.749547	0.923298	0.349885	0.637042	1.91112	0	4	2	9	2	0.00632233	0.0281447	0.224637	0.823257	3.36928e-05	0.365738	2319	0.00632233	0.823257	0.0281447	0.224637	Subtotal (Total excl Head) (g)	anthropometric	dexa	Folate, DFE (mcg)	nutrients	supplements	4	1	1	> BY & Bonf.	dexa	supplements	14620	1	Dietary Interview+Behavior	1
expo	DS1TFDFE	DXDTOA	0.0445309	0.0247993	0.214393	0.324933	1.79565	1.08016	2.16032	0.0742101	3	2	9	2	0.0219954	0.0207806	1.05846	0.295373	0.000406063	0.578308	2280	0.0219954	0.295373	0.0207806	1.05846	Total Area (cm^2)	anthropometric	dexa	Folate, DFE (mcg)	nutrients	supplements	3	1	1	> BY & Bonf.	dexa	supplements	14620	1	Dietary Interview+Behavior	1
expo	DS1TFDFE	DXDTOBMC	0.0484252	0.0366742	0.317548	0.377053	1.32042	2.43364	4.86727	0.589092	3	2	9	2	0.0121868	0.0236529	0.515232	0.608858	0.000124654	0.535153	2280	0.0121868	0.608858	0.0236529	0.515232	Total Bone Mineral Content (g)	anthropometric	dexa	Folate, DFE (mcg)	nutrients	supplements	3	1	1	> BY & Bonf.	dexa	supplements	14620	1	Dietary Interview+Behavior	1
expo	DS1TFDFE	DXDTOBMD	0.0514836	0.0483313	0.398352	0.397909	1.06522	4.29034	8.58068	0.766918	3	2	9	2	0.0101014	0.0281143	0.359299	0.721015	8.56436e-05	0.422304	2280	0.0101014	0.721015	0.0281143	0.359299	Total Bone Mineral Density (g/cm^2)	anthropometric	dexa	Folate, DFE (mcg)	nutrients	supplements	3	1	1	> BY & Bonf.	dexa	supplements	14620	1	Dietary Interview+Behavior	1
expo	DS1TFDFE	DXDTOFAT	0.00781406	0.00648836	0.351653	0.9018	1.20432	0.0486841	0.0973682	0	3	2	9	2	0.00643661	0.0279852	0.23	0.819111	3.47604e-05	0.214967	2280	0.00643661	0.819111	0.0279852	0.23	Total Fat (g)	anthropometric	dexa	Folate, DFE (mcg)	nutrients	supplements	3	1	1	> BY & Bonf.	dexa	supplements	14620	1	Dietary Interview+Behavior	1
expo	DS1TFDFE	DXDTOLE	0.00248605	0.0255816	0.928711	0.995022	0.0971814	1.37557	4.12672	0.27303	4	2	5	2	0.000830333	0.0248078	0.0334706	0.973444	5.81148e-07	0.587913	2319	0.000830333	0.973444	0.0248078	0.0334706	Total Lean excl BMC (g)	anthropometric	dexa	Folate, DFE (mcg)	nutrients	supplements	4	1	1	> BY & Bonf.	dexa	supplements	14620	1	Dietary Interview+Behavior	1
expo	DS1TFDFE	DXDTOLI	0.0201688	0.0289975	0.55867	0.784365	0.695535	1.15069	2.30139	0.13096	3	2	9	2	-0.00295428	0.0255452	-0.115649	0.908434	7.32274e-06	0.592096	2280	-0.00295428	0.908434	0.0255452	-0.115649	Total Lean incl BMC (g)	anthropometric	dexa	Folate, DFE (mcg)	nutrients	supplements	3	1	1	> BY & Bonf.	dexa	supplements	14620	1	Dietary Interview+Behavior	1
expo	DS1TFDFE	DXDTOPF	0.00639121	0.00803784	0.509905	0.818041	0.79514	0.146048	0.292096	0	3	2	9	2	0.00775792	0.0190512	0.407215	0.685739	5.04965e-05	0.440322	2280	0.00775792	0.685739	0.0190512	0.407215	Total Percent Fat	anthropometric	dexa	Folate, DFE (mcg)	nutrients	supplements	3	1	1	> BY & Bonf.	dexa	supplements	14620	1	Dietary Interview+Behavior	1
expo	DS1TFDFE	DXDTOTOT	0.0192304	0.0223403	0.480066	0.812698	0.860796	0.541773	1.08355	0	3	2	9	2	0.00132972	0.0291339	0.0456415	0.963794	1.4835e-06	0.37318	2280	0.00132972	0.963794	0.0291339	0.0456415	Total Lean+Fat (g)	anthropometric	dexa	Folate, DFE (mcg)	nutrients	supplements	3	1	1	> BY & Bonf.	dexa	supplements	14620	1	Dietary Interview+Behavior	1
expo	DS1TFDFE	DXDTRA	0.0394705	0.0365922	0.359739	0.444624	1.07866	3.34425	10.0328	0.70098	4	2	9	2	0.0212305	0.0227961	0.931323	0.356549	0.000385174	0.495145	2393	0.0212305	0.356549	0.0227961	0.931323	Trunk Bone area (cm^2)	anthropometric	dexa	Folate, DFE (mcg)	nutrients	supplements	4	1	1	> BY & Bonf.	dexa	supplements	14620	1	Dietary Interview+Behavior	1
expo	DS1TFDFE	DXDTRBMC	0.012773	0.0460056	0.799322	0.90692	0.277641	5.18254	15.5476	0.807044	4	2	9	2	-0.00886124	0.0249034	-0.355824	0.723599	6.71005e-05	0.435861	2393	-0.00886124	0.723599	0.0249034	-0.355824	Trunk Bone Mineral Content (grams)	anthropometric	dexa	Folate, DFE (mcg)	nutrients	supplements	4	1	1	> BY & Bonf.	dexa	supplements	14620	1	Dietary Interview+Behavior	1
expo	DS1TFDFE	DXDTRBMD	-0.00708002	0.050781	0.89795	0.724814	-0.139423	5.26251	15.7875	0.809977	4	2	5	0	-0.028256	0.0275678	-1.02496	0.31074	0.000682274	0.329385	2393	-0.028256	0.31074	0.0275678	-1.02496	Trunk Bone BMD (g/cm^2)	anthropometric	dexa	Folate, DFE (mcg)	nutrients	supplements	4	1	1	> BY & Bonf.	dexa	supplements	14620	1	Dietary Interview+Behavior	1
expo	DS1TFDFE	DXDTRLE	0.0235638	0.0361683	0.56118	0.81967	0.651503	2.89447	8.68341	0.654513	4	2	9	2	0.00320983	0.0247066	0.129918	0.897198	8.80157e-06	0.545112	2391	0.00320983	0.897198	0.0247066	0.129918	Trunk Lean excl Bone Mineral Content (grams)	anthropometric	dexa	Folate, DFE (mcg)	nutrients	supplements	4	1	1	> BY & Bonf.	dexa	supplements	14620	1	Dietary Interview+Behavior	1
expo	DS1TFDFE	DXDTRPF	0.00443146	0.0213798	0.849069	0.982394	0.207273	1.03327	3.0998	0.0321947	4	2	9	2	-0.00660078	0.0230387	-0.286508	0.775776	3.72209e-05	0.346855	2391	-0.00660078	0.775776	0.0230387	-0.286508	Trunk Percent Fat	anthropometric	dexa	Folate, DFE (mcg)	nutrients	supplements	4	1	1	> BY & Bonf.	dexa	supplements	14620	1	Dietary Interview+Behavior	1
expo	DS1TFDFE	DXDTRTOT	0.0266107	0.0355172	0.508114	0.820054	0.749234	2.30469	6.91408	0.566103	4	2	9	2	0.00167315	0.0275413	0.0607504	0.951821	2.3915e-06	0.376745	2390	0.00167315	0.951821	0.0275413	0.0607504	Trunk Total (grams)	anthropometric	dexa	Folate, DFE (mcg)	nutrients	supplements	4	1	1	> BY & Bonf.	dexa	supplements	14620	1	Dietary Interview+Behavior	1
expo	DS1TFDFE	DXXHEA	0.0296562	0.0137624	0.120155	0.535307	2.15487	0.38992	1.16976	0	4	2	5	2	0.0203336	0.0250214	0.81265	0.420605	0.000352743	0.307112	2481	0.0203336	0.420605	0.0250214	0.81265	Head Area (cm^2)	anthropometric	dexa	Folate, DFE (mcg)	nutrients	supplements	4	1	1	> BY & Bonf.	dexa	supplements	14620	1	Dietary Interview+Behavior	1
expo	DS1TFDFE	DXXHEBMC	0.0595857	0.0376366	0.211538	0.330674	1.58319	3.25651	9.76952	0.692923	4	2	9	2	0.0304315	0.026113	1.16537	0.249875	0.000790086	0.278244	2481	0.0304315	0.249875	0.026113	1.16537	Head Bone Mineral Content (grams)	anthropometric	dexa	Folate, DFE (mcg)	nutrients	supplements	4	1	1	> BY & Bonf.	dexa	supplements	14620	1	Dietary Interview+Behavior	1
expo	DS1TFDFE	DXXHEBMD	0.0537782	0.0394879	0.266479	0.342809	1.36189	4.38689	13.1607	0.772048	4	2	9	2	0.0276834	0.0233528	1.18545	0.241929	0.000653837	0.329872	2481	0.0276834	0.241929	0.0233528	1.18545	Head Bone Mineral Density (grams/cm^2)	anthropometric	dexa	Folate, DFE (mcg)	nutrients	supplements	4	1	1	> BY & Bonf.	dexa	supplements	14620	1	Dietary Interview+Behavior	1
expo	DS1TFDFE	DXXHEFAT	0.00919529	0.0280159	0.764322	0.959139	0.328217	1.41873	4.25618	0.295143	4	2	7	2	6.47348e-05	0.0294442	0.00219856	0.998255	3.57524e-09	0.442913	2481	6.47348e-05	0.998255	0.0294442	0.00219856	Head Fat (grams)	anthropometric	dexa	Folate, DFE (mcg)	nutrients	supplements	4	1	1	> BY & Bonf.	dexa	supplements	14620	1	Dietary Interview+Behavior	1
expo	DS1TFDFE	DXXHELI	0.0198422	0.0341867	0.602364	0.766933	0.580406	2.47397	7.42192	0.595792	4	2	9	2	0.0125308	0.0257331	0.486954	0.628603	0.000133964	0.486486	2481	0.0125308	0.628603	0.0257331	0.486954	Head Lean incl Bone Mineral Content (grams)	anthropometric	dexa	Folate, DFE (mcg)	nutrients	supplements	4	1	1	> BY & Bonf.	dexa	supplements	14620	1	Dietary Interview+Behavior	1
expo	DS1TFDFE	DXXLAA	-0.0167736	0.0271401	0.580299	0.72538	-0.618038	2.61238	7.83715	0.617208	4	2	5	0	-0.00340518	0.0196315	-0.173455	0.863055	9.89565e-06	0.593344	2448	-0.00340518	0.863055	0.0196315	-0.173455	Left Arm Area (cm^2)	anthropometric	dexa	Folate, DFE (mcg)	nutrients	supplements	4	1	1	> BY & Bonf.	dexa	supplements	14620	1	Dietary Interview+Behavior	1
expo	DS1TFDFE	DXXLABMC	-0.0181832	0.0298633	0.585614	0.686449	-0.608879	2.95833	8.87498	0.661971	4	2	5	0	-0.00710904	0.0199209	-0.356864	0.722826	4.31308e-05	0.633127	2448	-0.00710904	0.722826	0.0199209	-0.356864	Left Arm Body Mineral Content (grams)	anthropometric	dexa	Folate, DFE (mcg)	nutrients	supplements	4	1	1	> BY & Bonf.	dexa	supplements	14620	1	Dietary Interview+Behavior	1
expo	DS1TFDFE	DXXLABMD	0.0033112	0.0317771	0.923586	0.927317	0.104201	2.98765	8.96295	0.665289	4	2	9	2	0.00658498	0.0212195	0.310327	0.757714	3.70062e-05	0.584089	2448	0.00658498	0.757714	0.0212195	0.310327	Left Arm Body Mineral Density (grams/cm^2)	anthropometric	dexa	Folate, DFE (mcg)	nutrients	supplements	4	1	1	> BY & Bonf.	dexa	supplements	14620	1	Dietary Interview+Behavior	1
expo	DS1TFDFE	DXXLAFAT	0.0150435	0.0171485	0.444933	0.899037	0.877246	0.602162	1.80649	0	4	2	9	2	0.00109519	0.0292093	0.0374944	0.970253	1.02321e-06	0.18135	2446	0.00109519	0.970253	0.0292093	0.0374944	Left Arm Fat (grams)	anthropometric	dexa	Folate, DFE (mcg)	nutrients	supplements	4	1	1	> BY & Bonf.	dexa	supplements	14620	1	Dietary Interview+Behavior	1
expo	DS1TFDFE	DXXLALI	-0.0215511	0.0315511	0.543594	0.634611	-0.683054	2.62465	7.87396	0.618997	4	2	1	0	-0.0107304	0.0216685	-0.495209	0.62281	9.82653e-05	0.66727	2448	-0.0107304	0.62281	0.0216685	-0.495209	Left Arm Lean incl BMC (grams)	anthropometric	dexa	Folate, DFE (mcg)	nutrients	supplements	4	1	1	> BY & Bonf.	dexa	supplements	14620	1	Dietary Interview+Behavior	1
expo	DS1TFDFE	DXXLLA	0.0342242	0.0264267	0.285958	0.408814	1.29506	1.60017	4.80052	0.375068	4	2	9	2	0.025997	0.021721	1.19686	0.237493	0.000574237	0.527104	2416	0.025997	0.237493	0.021721	1.19686	Left Leg Area(cm^2)	anthropometric	dexa	Folate, DFE (mcg)	nutrients	supplements	4	1	1	> BY & Bonf.	dexa	supplements	14620	1	Dietary Interview+Behavior	1
expo	DS1TFDFE	DXXLLBMC	0.0167305	0.0363584	0.676706	0.810788	0.460156	3.12502	9.37506	0.680002	4	2	9	2	-0.000126979	0.0232471	-0.00546212	0.995665	1.36996e-08	0.539223	2416	-0.000126979	0.995665	0.0232471	-0.00546212	Left Leg Bone Mineral Content (grams)	anthropometric	dexa	Folate, DFE (mcg)	nutrients	supplements	4	1	1	> BY & Bonf.	dexa	supplements	14620	1	Dietary Interview+Behavior	1
expo	DS1TFDFE	DXXLLBMD	0.0199191	0.0431086	0.67548	0.999764	0.462068	5.1195	15.3585	0.804668	4	2	9	2	-0.0179257	0.0269801	-0.664405	0.509748	0.000273022	0.455959	2416	-0.0179257	0.509748	0.0269801	-0.664405	Left Leg Bone Mineral Density (grams/cm^2)	anthropometric	dexa	Folate, DFE (mcg)	nutrients	supplements	4	1	1	> BY & Bonf.	dexa	supplements	14620	1	Dietary Interview+Behavior	1
expo	DS1TFDFE	DXXLLFAT	0.00794011	0.0234581	0.757306	0.959925	0.338481	1.07075	3.21225	0.066076	4	2	9	2	0.000569189	0.0285692	0.0199232	0.984191	2.75023e-07	0.219263	2414	0.000569189	0.984191	0.0285692	0.0199232	Left Leg Fat (grams)	anthropometric	dexa	Folate, DFE (mcg)	nutrients	supplements	4	1	1	> BY & Bonf.	dexa	supplements	14620	1	Dietary Interview+Behavior	1
expo	DS1TFDFE	DXXLLLI	0.0134884	0.0359657	0.732578	0.933297	0.375036	2.69713	8.09138	0.629235	4	2	7	2	-0.0029072	0.0250257	-0.116169	0.908025	7.18114e-06	0.534776	2416	-0.0029072	0.908025	0.0250257	-0.116169	Left Leg Lean incl Bone Mineral Content (grams)	anthropometric	dexa	Folate, DFE (mcg)	nutrients	supplements	4	1	1	> BY & Bonf.	dexa	supplements	14620	1	Dietary Interview+Behavior	1
expo	DS1TFDFE	DXXLRA	0.0670986	0.0301972	0.112832	0.227043	2.22201	1.80342	5.41026	0.445498	4	2	9	2	0.0484155	0.025918	1.86803	0.0681361	0.00200311	0.321712	2393	0.0484155	0.0681361	0.025918	1.86803	Left Ribs Area(cm^2)	anthropometric	dexa	Folate, DFE (mcg)	nutrients	supplements	4	1	1	> BY & Bonf.	dexa	supplements	14620	1	Dietary Interview+Behavior	1
expo	DS1TFDFE	DXXLRBMC	0.0551081	0.0372471	0.235555	0.440527	1.47953	3.08439	9.25316	0.675786	4	2	9	2	0.0141865	0.0280042	0.506584	0.614866	0.000171983	0.392788	2393	0.0141865	0.614866	0.0280042	0.506584	Left Ribs Bone Mineral Content (grams)	anthropometric	dexa	Folate, DFE (mcg)	nutrients	supplements	4	1	1	> BY & Bonf.	dexa	supplements	14620	1	Dietary Interview+Behavior	1
expo	DS1TFDFE	DXXLRBMD	0.00919959	0.0396276	0.831356	0.851238	0.232151	2.66515	7.99544	0.624786	4	2	9	2	-0.0270999	0.0299914	-0.90359	0.370921	0.000627583	0.308539	2393	-0.0270999	0.370921	0.0299914	-0.90359	Left Ribs Bone Mineral Density (grams/cm^2)	anthropometric	dexa	Folate, DFE (mcg)	nutrients	supplements	4	1	1	> BY & Bonf.	dexa	supplements	14620	1	Dietary Interview+Behavior	1
expo	DS1TFDFE	DXXLSA	0.0381826	0.00500331	0.00467122	0.355275	7.63148	0.0682184	0.204655	0	4	2	9	2	0.0333629	0.0206846	1.61293	0.113599	0.000951181	0.463654	2393	0.0333629	0.113599	0.0206846	1.61293	Lumbar Spine Area (cm^2)	anthropometric	dexa	Folate, DFE (mcg)	nutrients	supplements	4	1	1	> BY & Bonf.	dexa	supplements	14620	1	Dietary Interview+Behavior	1
expo	DS1TFDFE	DXXLSBMC	0.0256964	0.0270194	0.411749	0.682853	0.951035	2.4498	7.34939	0.591803	4	2	9	2	0.00542313	0.0213918	0.253514	0.801001	2.51325e-05	0.349555	2393	0.00542313	0.801001	0.0213918	0.253514	Lumbar Spine Bone Mineral Content (grams)	anthropometric	dexa	Folate, DFE (mcg)	nutrients	supplements	4	1	1	> BY & Bonf.	dexa	supplements	14620	1	Dietary Interview+Behavior	1
expo	DS1TFDFE	DXXLSBMD	0.0150334	0.0484308	0.776565	0.919079	0.31041	5.68419	17.0526	0.824073	4	2	9	2	-0.0221893	0.0276021	-0.803899	0.42559	0.000420748	0.265052	2393	-0.0221893	0.42559	0.0276021	-0.803899	Lumbar Spine Bone Mineral Density (grams/cm^2)	anthropometric	dexa	Folate, DFE (mcg)	nutrients	supplements	4	1	1	> BY & Bonf.	dexa	supplements	14620	1	Dietary Interview+Behavior	1
expo	DS1TFDFE	DXXPEA	-0.00459671	0.0267159	0.874343	0.982795	-0.172059	1.43974	4.31923	0.305431	4	2	1	0	0.00218221	0.0233087	0.093622	0.925816	4.06939e-06	0.369952	2393	0.00218221	0.925816	0.0233087	0.093622	Pelvis Area (cm^2)	anthropometric	dexa	Folate, DFE (mcg)	nutrients	supplements	4	1	1	> BY & Bonf.	dexa	supplements	14620	1	Dietary Interview+Behavior	1
expo	DS1TFDFE	DXXPEBMC	-0.0193589	0.0358246	0.626474	0.71339	-0.54038	2.74973	8.24919	0.636328	4	2	-1	0	-0.0175759	0.0236068	-0.744528	0.460344	0.00026398	0.36839	2393	-0.0175759	0.460344	0.0236068	-0.744528	Pelvis Bone Mineral Content (grams)	anthropometric	dexa	Folate, DFE (mcg)	nutrients	supplements	4	1	1	> BY & Bonf.	dexa	supplements	14620	1	Dietary Interview+Behavior	1
expo	DS1TFDFE	DXXPEBMD	-0.00948159	0.0498278	0.861232	0.740906	-0.190287	5.29169	15.8751	0.811024	4	2	5	0	-0.0240364	0.024509	-0.98072	0.331861	0.000493714	0.315917	2393	-0.0240364	0.331861	0.024509	-0.98072	Pelvis Bone Mineral Density (grams/cm^2)	anthropometric	dexa	Folate, DFE (mcg)	nutrients	supplements	4	1	1	> BY & Bonf.	dexa	supplements	14620	1	Dietary Interview+Behavior	1
expo	DS1TFDFE	DXXRAA	0.00347682	0.0319341	0.920175	0.918138	0.108875	3.61519	10.8456	0.723389	4	2	7	2	0.00257017	0.0179052	0.143543	0.886488	5.62121e-06	0.612421	2444	0.00257017	0.886488	0.0179052	0.143543	Right Arm Area (cm^2)	anthropometric	dexa	Folate, DFE (mcg)	nutrients	supplements	4	1	1	> BY & Bonf.	dexa	supplements	14620	1	Dietary Interview+Behavior	1
expo	DS1TFDFE	DXXRABMC	0.000951955	0.030321	0.976926	0.956568	0.0313959	3.11707	9.3512	0.679186	4	2	9	2	-0.00443374	0.018842	-0.235312	0.815011	1.6728e-05	0.649643	2444	-0.00443374	0.815011	0.018842	-0.235312	Right Arm Bone Mineral Content (grams)	anthropometric	dexa	Folate, DFE (mcg)	nutrients	supplements	4	1	1	> BY & Bonf.	dexa	supplements	14620	1	Dietary Interview+Behavior	1
expo	DS1TFDFE	DXXRABMD	0.00781113	0.032221	0.82408	0.888033	0.242423	3.32821	9.98462	0.699538	4	2	9	2	0.00566756	0.0206658	0.274248	0.785122	2.73337e-05	0.587697	2444	0.00566756	0.785122	0.0206658	0.274248	Right Arm Bone Mineral Density (grams/cm^2)	anthropometric	dexa	Folate, DFE (mcg)	nutrients	supplements	4	1	1	> BY & Bonf.	dexa	supplements	14620	1	Dietary Interview+Behavior	1
expo	DS1TFDFE	DXXRAFAT	0.00245372	0.0112471	0.841299	0.997562	0.218164	0.24007	0.72021	0	4	2	9	2	0.0021996	0.0275664	0.0797928	0.936748	4.12179e-06	0.168975	2433	0.0021996	0.936748	0.0275664	0.0797928	Right Arm Fat (grams)	anthropometric	dexa	Folate, DFE (mcg)	nutrients	supplements	4	1	1	> BY & Bonf.	dexa	supplements	14620	1	Dietary Interview+Behavior	1
expo	DS1TFDFE	DXXRALI	-0.0114316	0.0272791	0.703368	0.832414	-0.419061	1.93378	5.80135	0.482879	4	2	1	0	-0.00216413	0.0211044	-0.102544	0.918771	3.98542e-06	0.683679	2444	-0.00216413	0.918771	0.0211044	-0.102544	Right Arm Lean incl Bone Mineral Content (grams)	anthropometric	dexa	Folate, DFE (mcg)	nutrients	supplements	4	1	1	> BY & Bonf.	dexa	supplements	14620	1	Dietary Interview+Behavior	1
expo	DS1TFDFE	DXXRLA	0.038869	0.017151	0.108296	0.385913	2.26628	0.580207	1.74062	0	4	2	9	2	0.0323974	0.0228912	1.41528	0.163722	0.000896376	0.511441	2423	0.0323974	0.163722	0.0228912	1.41528	Right Leg Area (cm^2)	anthropometric	dexa	Folate, DFE (mcg)	nutrients	supplements	4	1	1	> BY & Bonf.	dexa	supplements	14620	1	Dietary Interview+Behavior	1
expo	DS1TFDFE	DXXRLBMC	0.0157962	0.0299086	0.633971	0.750509	0.528149	2.02931	6.08792	0.507221	4	2	9	2	0.00929392	0.0225058	0.412957	0.681557	7.37678e-05	0.518146	2423	0.00929392	0.681557	0.0225058	0.412957	Right Leg Bone Mineral Content (grams)	anthropometric	dexa	Folate, DFE (mcg)	nutrients	supplements	4	1	1	> BY & Bonf.	dexa	supplements	14620	1	Dietary Interview+Behavior	1
expo	DS1TFDFE	DXXRLBMD	0.0220261	0.0424876	0.639981	0.910625	0.518412	5.15955	15.4787	0.806185	4	2	9	2	-0.00670754	0.0244042	-0.274852	0.784661	3.84233e-05	0.413484	2423	-0.00670754	0.784661	0.0244042	-0.274852	Right Leg Bone Mineral Density (grams/cm^2)	anthropometric	dexa	Folate, DFE (mcg)	nutrients	supplements	4	1	1	> BY & Bonf.	dexa	supplements	14620	1	Dietary Interview+Behavior	1
expo	DS1TFDFE	DXXRLFAT	0.00446973	0.0236883	0.862379	0.986535	0.188689	1.04537	3.1361	0.0433965	4	2	9	2	-0.00256237	0.0286533	-0.0894265	0.929131	5.61292e-06	0.217485	2414	-0.00256237	0.929131	0.0286533	-0.0894265	Right Leg Fat (grams)	anthropometric	dexa	Folate, DFE (mcg)	nutrients	supplements	4	1	1	> BY & Bonf.	dexa	supplements	14620	1	Dietary Interview+Behavior	1
expo	DS1TFDFE	DXXRLLI	0.0279918	0.0352455	0.485105	0.744959	0.794194	2.45419	7.36258	0.592534	4	2	9	2	0.00464919	0.026063	0.178382	0.859206	1.84596e-05	0.522147	2423	0.00464919	0.859206	0.026063	0.178382	Right Leg Lean incl Bone Mineral Content (grams)	anthropometric	dexa	Folate, DFE (mcg)	nutrients	supplements	4	1	1	> BY & Bonf.	dexa	supplements	14620	1	Dietary Interview+Behavior	1
expo	DS1TFDFE	DXXRRA	0.0580477	0.0397829	0.240631	0.409765	1.45911	4.15744	12.4723	0.759468	4	2	9	2	0.00836753	0.0277776	0.301233	0.764594	5.98316e-05	0.30062	2393	0.00836753	0.764594	0.0277776	0.301233	Right Ribs Area (cm^2)	anthropometric	dexa	Folate, DFE (mcg)	nutrients	supplements	4	1	1	> BY & Bonf.	dexa	supplements	14620	1	Dietary Interview+Behavior	1
expo	DS1TFDFE	DXXRRBMC	0.0541163	0.0468399	0.331614	0.511517	1.15535	5.89598	17.688	0.830393	4	2	9	2	-0.00817151	0.0309678	-0.263871	0.793058	5.70612e-05	0.336397	2393	-0.00817151	0.793058	0.0309678	-0.263871	Right Ribs Bone Mineral Content (grams)	anthropometric	dexa	Folate, DFE (mcg)	nutrients	supplements	4	1	1	> BY & Bonf.	dexa	supplements	14620	1	Dietary Interview+Behavior	1
expo	DS1TFDFE	DXXRRBMD	0.0265486	0.0486609	0.623303	0.905358	0.545583	4.51854	13.5556	0.77869	4	2	9	2	-0.0224491	0.036196	-0.620209	0.538181	0.000430658	0.282802	2393	-0.0224491	0.538181	0.036196	-0.620209	Right Ribs Bone Mineral Density (grams/cm^2)	anthropometric	dexa	Folate, DFE (mcg)	nutrients	supplements	4	1	1	> BY & Bonf.	dexa	supplements	14620	1	Dietary Interview+Behavior	1
expo	DS1TFDFE	DXXTRFAT	0.0134627	0.0277376	0.660661	0.926293	0.485357	1.26467	3.79402	0.209282	4	2	9	2	-0.000189135	0.0279714	-0.00676175	0.994634	3.05592e-08	0.228037	2391	-0.000189135	0.994634	0.0279714	-0.00676175	Trunk Fat (grams)	anthropometric	dexa	Folate, DFE (mcg)	nutrients	supplements	4	1	1	> BY & Bonf.	dexa	supplements	14620	1	Dietary Interview+Behavior	1
expo	DS1TFDFE	DXXTRLI	0.0211174	0.0349319	0.588151	0.85032	0.60453	2.69225	8.07675	0.628563	4	2	9	2	0.00146272	0.0246234	0.0594038	0.952888	1.82835e-06	0.545848	2393	0.00146272	0.952888	0.0246234	0.0594038	Trunk Lean incl Bone Mineral Content (grams)	anthropometric	dexa	Folate, DFE (mcg)	nutrients	supplements	4	1	1	> BY & Bonf.	dexa	supplements	14620	1	Dietary Interview+Behavior	1
expo	DS1TFDFE	DXXTSA	0.0334842	0.0296867	0.341413	0.547456	1.12792	1.63878	4.91635	0.389792	4	2	9	2	0.0176594	0.0234449	0.753229	0.45515	0.000266494	0.491183	2393	0.0176594	0.45515	0.0234449	0.753229	Thoracic Spine Area (cm^2)	anthropometric	dexa	Folate, DFE (mcg)	nutrients	supplements	4	1	1	> BY & Bonf.	dexa	supplements	14620	1	Dietary Interview+Behavior	1
expo	DS1TFDFE	DXXTSBMC	0.0323666	0.0473019	0.542933	0.713872	0.684256	5.78945	17.3684	0.827272	4	2	9	2	-0.00574762	0.0256297	-0.224256	0.823551	2.82301e-05	0.446215	2393	-0.00574762	0.823551	0.0256297	-0.224256	Thoracic Spine Bone Mineral Content (grams)	anthropometric	dexa	Folate, DFE (mcg)	nutrients	supplements	4	1	1	> BY & Bonf.	dexa	supplements	14620	1	Dietary Interview+Behavior	1
expo	DS1TFDFE	DXXTSBMD	0.00512706	0.0612207	0.938533	0.848827	0.0837471	7.17931	21.5379	0.860711	4	2	9	2	-0.0194542	0.0302261	-0.643624	0.523015	0.000323417	0.325269	2393	-0.0194542	0.523015	0.0302261	-0.643624	Thoracic Spine Bone Mineral Density (grams/cm^2)	anthropometric	dexa	Folate, DFE (mcg)	nutrients	supplements	4	1	1	> BY & Bonf.	dexa	supplements	14620	1	Dietary Interview+Behavior	1
expo	DS1TMAGN	DXDHELE	0.0620466	0.00697265	0.0712429	0.0777605	8.89856	0.0778737	0.0778737	0	2	2	9	2	0.0593297	0.0189875	3.12467	0.00307926	0.00324008	0.490183	1679	0.0593297	0.00307926	0.0189875	3.12467	Head Lean excl Bone Mineral Content (grams)	anthropometric	dexa	Magnesium (mg)	nutrients	supplements	2	0.218368	1	> BY & Bonf.	dexa	supplements	14620	1	Dietary Interview+Behavior	0.140694
expo	DS1TMAGN	DXDHEPF	-0.0195867	0.00672569	0.210572	0.63577	-2.91222	0.0475439	0.0475439	0	2	2	-7	-2	-0.0135852	0.025978	-0.522952	0.603518	0.000169881	0.102426	1679	-0.0135852	0.603518	0.025978	-0.522952	Head Percent Fat	anthropometric	dexa	Magnesium (mg)	nutrients	supplements	2	1	1	> BY & Bonf.	dexa	supplements	14620	1	Dietary Interview+Behavior	1
expo	DS1TMAGN	DXDHETOT	0.0664083	0.0043905	0.0420282	0.0793989	15.1254	0.0271728	0.0271728	0	2	2	9	2	0.065559	0.0193791	3.38297	0.00147328	0.00395618	0.450818	1679	0.065559	0.00147328	0.0193791	3.38297	Head Total (grams)	anthropometric	dexa	Magnesium (mg)	nutrients	supplements	2	0.120934	1	> BY & Bonf.	dexa	supplements	14620	1	Dietary Interview+Behavior	0.0710796
expo	DS1TMAGN	DXDLALE	0.0376487	0.0210272	0.324265	0.2978	1.79047	0.763055	0.763055	0	2	2	9	2	0.0332135	0.0161913	2.05132	0.0459553	0.00101729	0.649044	1651	0.0332135	0.0459553	0.0161913	2.05132	Left Arm Lean excl Body Mineral Content (grams)	anthropometric	dexa	Magnesium (mg)	nutrients	supplements	2	1	1	> BY & Bonf.	dexa	supplements	14620	1	Dietary Interview+Behavior	0.725614
expo	DS1TMAGN	DXDLAPF	0.00376586	0.0263609	0.909665	0.917298	0.142858	0.638608	0.638608	0	2	2	1	0	0.0242472	0.024876	0.974723	0.334796	0.000542175	0.562036	1651	0.0242472	0.334796	0.024876	0.974723	Left Arm Percent Fat	anthropometric	dexa	Magnesium (mg)	nutrients	supplements	2	1	1	> BY & Bonf.	dexa	supplements	14620	1	Dietary Interview+Behavior	1
expo	DS1TMAGN	DXDLATOT	0.0356127	0.0382776	0.522951	0.422952	0.930378	1.32512	1.32512	0.245351	2	2	9	2	0.0573747	0.0218836	2.62181	0.0118185	0.00303093	0.365534	1645	0.0573747	0.0118185	0.0218836	2.62181	Left Arm Total (grams)	anthropometric	dexa	Magnesium (mg)	nutrients	supplements	2	0.628611	1	> BY & Bonf.	dexa	supplements	14620	1	Dietary Interview+Behavior	0.195072
expo	DS1TMAGN	DXDLLLE	0.0571344	0.0034484	0.0383772	0.153536	16.5684	0.0157732	0.0157732	0	2	2	9	2	0.0511435	0.0231013	2.21388	0.0319472	0.00241721	0.501137	1615	0.0511435	0.0319472	0.0231013	2.21388	Left Leg Lean excl Bone Mineral Content (grams)	anthropometric	dexa	Magnesium (mg)	nutrients	supplements	2	1	1	> BY & Bonf.	dexa	supplements	14620	1	Dietary Interview+Behavior	0.507508
expo	DS1TMAGN	DXDLLPF	0.00804633	0.0302287	0.834384	0.793853	0.266181	1.10312	1.10312	0.0934774	2	2	1	0	0.0196779	0.0269631	0.72981	0.469289	0.000357843	0.599749	1615	0.0196779	0.469289	0.0269631	0.72981	Left Leg Percent Fat	anthropometric	dexa	Magnesium (mg)	nutrients	supplements	2	1	1	> BY & Bonf.	dexa	supplements	14620	1	Dietary Interview+Behavior	1
expo	DS1TMAGN	DXDLLTOT	0.0588612	0.0185714	0.194567	0.26466	3.16946	0.25132	0.25132	0	2	2	9	2	0.0646345	0.0311147	2.0773	0.043511	0.0038566	0.19299	1608	0.0646345	0.043511	0.0311147	2.0773	Left Leg Total (grams)	anthropometric	dexa	Magnesium (mg)	nutrients	supplements	2	1	1	> BY & Bonf.	dexa	supplements	14620	1	Dietary Interview+Behavior	0.632995
expo	DS1TMAGN	DXDRALE	0.0508157	0.0231342	0.271975	0.133046	2.19656	1.11131	1.11131	0.100161	2	2	9	2	0.0320155	0.0171485	1.86696	0.0682883	0.000942487	0.668274	1633	0.0320155	0.0682883	0.0171485	1.86696	Right Arm Lean excl Bone Mineral Content (grams)	anthropometric	dexa	Magnesium (mg)	nutrients	supplements	2	1	1	> BY & Bonf.	dexa	supplements	14620	1	Dietary Interview+Behavior	1
expo	DS1TMAGN	DXDRAPF	0.000837073	0.0181981	0.970737	0.986543	0.0459979	0.20245	0.20245	0	2	2	-1	0	0.0416304	0.0296155	1.4057	0.166533	0.00159359	0.542439	1633	0.0416304	0.166533	0.0296155	1.4057	Right Arm Percent Fat	anthropometric	dexa	Magnesium (mg)	nutrients	supplements	2	1	1	> BY & Bonf.	dexa	supplements	14620	1	Dietary Interview+Behavior	1
expo	DS1TMAGN	DXDRATOT	0.0347548	0.0318203	0.471957	0.311968	1.09222	1.23405	1.23405	0.189659	2	2	9	2	0.0679936	0.0219459	3.09823	0.00331508	0.00424634	0.390534	1629	0.0679936	0.00331508	0.0219459	3.09823	Right Arm Total (grams)	anthropometric	dexa	Magnesium (mg)	nutrients	supplements	2	0.23165	1	> BY & Bonf.	dexa	supplements	14620	1	Dietary Interview+Behavior	0.0846736
expo	DS1TMAGN	DXDRLLE	0.0672393	0.00292616	0.0276873	0.0736985	22.9787	0.0121472	0.0121472	0	2	2	9	2	0.0485564	0.0226891	2.14008	0.0378052	0.00216701	0.484719	1616	0.0485564	0.0378052	0.0226891	2.14008	Right Leg Lean excl Bone Mineral Content (grams)	anthropometric	dexa	Magnesium (mg)	nutrients	supplements	2	1	1	> BY & Bonf.	dexa	supplements	14620	1	Dietary Interview+Behavior	0.598495
expo	DS1TMAGN	DXDRLPF	0.0013725	0.0312083	0.97202	0.923528	0.0439786	1.02352	1.02352	0.0229833	2	2	-5	0	0.0331484	0.028169	1.17677	0.245474	0.00100994	0.594436	1616	0.0331484	0.245474	0.028169	1.17677	Right Leg Percent Fat	anthropometric	dexa	Magnesium (mg)	nutrients	supplements	2	1	1	> BY & Bonf.	dexa	supplements	14620	1	Dietary Interview+Behavior	1
expo	DS1TMAGN	DXDRLTOT	0.062633	0.0165354	0.164321	0.199884	3.78782	0.218446	0.218446	0	2	2	9	2	0.0716758	0.0309887	2.31297	0.0253527	0.00471747	0.186451	1612	0.0716758	0.0253527	0.0309887	2.31297	Right Leg Total (grams)	anthropometric	dexa	Magnesium (mg)	nutrients	supplements	2	1	1	> BY & Bonf.	dexa	supplements	14620	1	Dietary Interview+Behavior	0.419486
expo	DS1TMAGN	DXDSTFAT	0.0162145	0.0278601	0.664452	0.710184	0.581998	0.44502	0.44502	0	2	2	7	2	0.0735497	0.034725	2.11806	0.0397265	0.00498248	0.187534	1533	0.0735497	0.0397265	0.034725	2.11806	Subtotal Fat (g)	anthropometric	dexa	Magnesium (mg)	nutrients	supplements	2	1	1	> BY & Bonf.	dexa	supplements	14620	1	Dietary Interview+Behavior	0.530402
expo	DS1TMAGN	DXDSTLE	0.0504543	4.05779e-05	0.000512002	0.226722	1243.39	1.91242e-06	1.91242e-06	0	2	2	9	2	0.0429969	0.0210354	2.04402	0.04683	0.00170277	0.555858	1533	0.0429969	0.04683	0.0210354	2.04402	Subtotal Lean excl BMC (g)	anthropometric	dexa	Magnesium (mg)	nutrients	supplements	2	1	1	> BY & Bonf.	dexa	supplements	14620	1	Dietary Interview+Behavior	0.744154
expo	DS1TMAGN	DXDSTPF	-0.00340717	0.03946	0.945167	0.960398	-0.0863448	1.29639	1.29639	0.228625	2	2	-7	-2	0.0449122	0.0306528	1.46519	0.149821	0.00185786	0.507178	1533	0.0449122	0.149821	0.0306528	1.46519	Subtotal Percent Fat	anthropometric	dexa	Magnesium (mg)	nutrients	supplements	2	1	1	> BY & Bonf.	dexa	supplements	14620	1	Dietary Interview+Behavior	1
expo	DS1TMAGN	DXDSTTOT	0.0461856	0.0165479	0.219024	0.393214	2.79102	0.17485	0.17485	0	2	2	9	2	0.0675964	0.0283635	2.38322	0.021444	0.00420854	0.287054	1533	0.0675964	0.021444	0.0283635	2.38322	Subtotal (Total excl Head) (g)	anthropometric	dexa	Magnesium (mg)	nutrients	supplements	2	0.991915	1	> BY & Bonf.	dexa	supplements	14620	1	Dietary Interview+Behavior	0.347146
expo	DS1TMAGN	DXDTOA	0.0793327	0.00781441	0.0625066	0.0242086	10.1521	0.0999283	0.0999283	0	2	2	9	2	0.0518981	0.0204455	2.53836	0.0146673	0.00248041	0.536293	1510	0.0518981	0.0146673	0.0204455	2.53836	Total Area (cm^2)	anthropometric	dexa	Magnesium (mg)	nutrients	supplements	2	0.740732	1	> BY & Bonf.	dexa	supplements	14620	1	Dietary Interview+Behavior	0.372458
expo	DS1TMAGN	DXDTOBMC	0.0652866	0.000645666	0.00629578	0.105955	101.115	0.000511801	0.000511801	0	2	2	9	2	0.0457594	0.0223531	2.04712	0.0465121	0.00192833	0.461189	1510	0.0457594	0.0465121	0.0223531	2.04712	Total Bone Mineral Content (g)	anthropometric	dexa	Magnesium (mg)	nutrients	supplements	2	1	1	> BY & Bonf.	dexa	supplements	14620	1	Dietary Interview+Behavior	1
expo	DS1TMAGN	DXDTOBMD	0.054658	0.00502094	0.0583168	0.243756	10.886	0.0240852	0.0240852	0	2	2	9	2	0.0414734	0.0256764	1.61524	0.11325	0.00158402	0.298472	1510	0.0414734	0.11325	0.0256764	1.61524	Total Bone Mineral Density (g/cm^2)	anthropometric	dexa	Magnesium (mg)	nutrients	supplements	2	1	1	> BY & Bonf.	dexa	supplements	14620	1	Dietary Interview+Behavior	1
expo	DS1TMAGN	DXDTOLE	0.0513063	9.17008e-05	0.00113784	0.217635	559.497	9.81203e-06	9.81203e-06	0	2	2	9	2	0.0438895	0.0208504	2.10497	0.0409096	0.0017742	0.558654	1533	0.0438895	0.0409096	0.0208504	2.10497	Total Lean excl BMC (g)	anthropometric	dexa	Magnesium (mg)	nutrients	supplements	2	1	1	> BY & Bonf.	dexa	supplements	14620	1	Dietary Interview+Behavior	0.670647
expo	DS1TMAGN	DXDTRA	0.0471775	0.0114717	0.151853	0.181033	4.11252	0.203054	0.203054	0	2	2	9	2	0.0443641	0.0217307	2.04154	0.0469571	0.00182543	0.418269	1603	0.0443641	0.0469571	0.0217307	2.04154	Trunk Bone area (cm^2)	anthropometric	dexa	Magnesium (mg)	nutrients	supplements	2	1	1	> BY & Bonf.	dexa	supplements	14620	1	Dietary Interview+Behavior	0.906195
expo	DS1TMAGN	DXDTRBMC	0.0396811	0.0107954	0.169102	0.314788	3.67574	0.160447	0.160447	0	2	2	9	2	0.029857	0.0212457	1.40532	0.166644	0.000826788	0.350768	1603	0.029857	0.166644	0.0212457	1.40532	Trunk Bone Mineral Content (grams)	anthropometric	dexa	Magnesium (mg)	nutrients	supplements	2	1	1	> BY & Bonf.	dexa	supplements	14620	1	Dietary Interview+Behavior	1
expo	DS1TMAGN	DXDTRBMD	0.0399275	0.028913	0.398997	0.384256	1.38095	0.975025	0.975025	0	2	2	9	2	0.0150916	0.0265949	0.567463	0.573159	0.000211239	0.22712	1603	0.0150916	0.573159	0.0265949	0.567463	Trunk Bone BMD (g/cm^2)	anthropometric	dexa	Magnesium (mg)	nutrients	supplements	2	1	1	> BY & Bonf.	dexa	supplements	14620	1	Dietary Interview+Behavior	1
expo	DS1TMAGN	DXDTRLE	0.0418636	0.00637205	0.0961616	0.317527	6.56988	0.0465193	0.0465193	0	2	2	9	2	0.0499315	0.0193136	2.5853	0.0129644	0.00231174	0.480008	1604	0.0499315	0.0129644	0.0193136	2.5853	Trunk Lean excl Bone Mineral Content (grams)	anthropometric	dexa	Magnesium (mg)	nutrients	supplements	2	0.673766	1	> BY & Bonf.	dexa	supplements	14620	1	Dietary Interview+Behavior	0.263873
expo	DS1TMAGN	DXDTRPF	-0.00722332	0.0359684	0.87383	0.997304	-0.200824	0.830545	0.830545	0	2	2	-1	0	0.0384577	0.0338383	1.13652	0.261627	0.00137138	0.380966	1604	0.0384577	0.261627	0.0338383	1.13652	Trunk Percent Fat	anthropometric	dexa	Magnesium (mg)	nutrients	supplements	2	1	1	> BY & Bonf.	dexa	supplements	14620	1	Dietary Interview+Behavior	1
expo	DS1TMAGN	DXDTRTOT	0.0309218	0.0192809	0.354946	0.56042	1.60375	0.229199	0.229199	0	2	2	9	2	0.0594681	0.0274045	2.17001	0.0352061	0.00328025	0.28039	1602	0.0594681	0.0352061	0.0274045	2.17001	Trunk Total (grams)	anthropometric	dexa	Magnesium (mg)	nutrients	supplements	2	1	1	> BY & Bonf.	dexa	supplements	14620	1	Dietary Interview+Behavior	0.484765
expo	DS1TMAGN	DXXHEA	0.0756812	0.00445231	0.0374091	0.0572272	16.9982	0.0266466	0.0266466	0	2	2	9	2	0.0493581	0.0231673	2.1305	0.038509	0.00224248	0.316065	1679	0.0493581	0.038509	0.0231673	2.1305	Head Area (cm^2)	anthropometric	dexa	Magnesium (mg)	nutrients	supplements	2	1	1	> BY & Bonf.	dexa	supplements	14620	1	Dietary Interview+Behavior	1
expo	DS1TMAGN	DXXHEBMC	0.0623982	0.00552633	0.0562358	0.0968513	11.2911	0.0497175	0.0497175	0	2	2	9	2	0.0682203	0.022394	3.04637	0.00382779	0.0042839	0.148986	1679	0.0682203	0.00382779	0.022394	3.04637	Head Bone Mineral Content (grams)	anthropometric	dexa	Magnesium (mg)	nutrients	supplements	2	0.259534	1	> BY & Bonf.	dexa	supplements	14620	1	Dietary Interview+Behavior	0.49806
expo	DS1TMAGN	DXXHEBMD	0.0438275	0.00682058	0.0982846	0.250767	6.42577	0.0683338	0.0683338	0	2	2	9	2	0.0599543	0.0215011	2.78843	0.00767685	0.00330866	0.2136	1679	0.0599543	0.00767685	0.0215011	2.78843	Head Bone Mineral Density (grams/cm^2)	anthropometric	dexa	Magnesium (mg)	nutrients	supplements	2	0.448915	1	> BY & Bonf.	dexa	supplements	14620	1	Dietary Interview+Behavior	0.788373
expo	DS1TMAGN	DXXHEFAT	0.057736	0.00226516	0.0249638	0.160795	25.4887	0.00616082	0.00616082	0	2	2	9	2	0.0576934	0.0209631	2.75215	0.00844365	0.00306383	0.417702	1679	0.0576934	0.00844365	0.0209631	2.75215	Head Fat (grams)	anthropometric	dexa	Magnesium (mg)	nutrients	supplements	2	0.483701	1	> BY & Bonf.	dexa	supplements	14620	1	Dietary Interview+Behavior	0.258592
expo	DS1TMAGN	DXXHELI	0.0688093	0.00513313	0.0474036	0.0601192	13.4049	0.0396901	0.0396901	0	2	2	9	2	0.0677906	0.0188633	3.59378	0.000790845	0.0042301	0.456168	1679	0.0677906	0.000790845	0.0188633	3.59378	Head Lean incl Bone Mineral Content (grams)	anthropometric	dexa	Magnesium (mg)	nutrients	supplements	2	0.0725955	1	> BY & Bonf.	dexa	supplements	14620	1	Dietary Interview+Behavior	0.0479156
expo	DS1TMAGN	DXXLAA	0.0465416	0.022419	0.285779	0.177093	2.07599	0.861426	0.861426	0	2	2	9	2	0.0399719	0.0178022	2.24534	0.0295951	0.0014696	0.546276	1655	0.0399719	0.0295951	0.0178022	2.24534	Left Arm Area (cm^2)	anthropometric	dexa	Magnesium (mg)	nutrients	supplements	2	1	1	> BY & Bonf.	dexa	supplements	14620	1	Dietary Interview+Behavior	0.778824
expo	DS1TMAGN	DXXLABMC	0.0356844	0.0312285	0.457668	0.313479	1.14269	1.72436	1.72436	0.420073	2	2	9	2	0.0256921	0.0177892	1.44425	0.155447	0.000607135	0.604944	1655	0.0256921	0.155447	0.0177892	1.44425	Left Arm Body Mineral Content (grams)	anthropometric	dexa	Magnesium (mg)	nutrients	supplements	2	1	1	> BY & Bonf.	dexa	supplements	14620	1	Dietary Interview+Behavior	1
expo	DS1TMAGN	DXXLABMD	0.0304895	0.0367151	0.558806	0.484509	0.830435	1.56997	1.56997	0.363047	2	2	9	2	0.0190256	0.0219597	0.866386	0.390775	0.000332939	0.548378	1655	0.0190256	0.390775	0.0219597	0.866386	Left Arm Body Mineral Density (grams/cm^2)	anthropometric	dexa	Magnesium (mg)	nutrients	supplements	2	1	1	> BY & Bonf.	dexa	supplements	14620	1	Dietary Interview+Behavior	1
expo	DS1TMAGN	DXXLAFAT	0.0117309	0.0368819	0.803954	0.754441	0.318067	0.859059	0.859059	0	2	2	7	2	0.0626176	0.0285838	2.19067	0.0335812	0.00361585	0.167357	1651	0.0626176	0.0335812	0.0285838	2.19067	Left Arm Fat (grams)	anthropometric	dexa	Magnesium (mg)	nutrients	supplements	2	1	1	> BY & Bonf.	dexa	supplements	14620	1	Dietary Interview+Behavior	0.467367
expo	DS1TMAGN	DXXLALI	0.0382835	0.0212217	0.322233	0.290781	1.80398	0.778513	0.778513	0	2	2	9	2	0.0298379	0.0177414	1.68182	0.0993811	0.000818886	0.651633	1655	0.0298379	0.0993811	0.0177414	1.68182	Left Arm Lean incl BMC (grams)	anthropometric	dexa	Magnesium (mg)	nutrients	supplements	2	1	1	> BY & Bonf.	dexa	supplements	14620	1	Dietary Interview+Behavior	1
expo	DS1TMAGN	DXXLLA	0.0897432	0.0316726	0.215991	0.0431062	2.83347	1.11147	1.11147	0.100287	2	2	9	2	0.0429169	0.0243445	1.7629	0.0847081	0.00169861	0.493183	1618	0.0429169	0.0847081	0.0243445	1.7629	Left Leg Area(cm^2)	anthropometric	dexa	Magnesium (mg)	nutrients	supplements	2	1	1	> BY & Bonf.	dexa	supplements	14620	1	Dietary Interview+Behavior	1
expo	DS1TMAGN	DXXLLBMC	0.0741515	0.00931607	0.0795653	0.0683048	7.95952	0.103333	0.103333	0	2	2	9	2	0.0376989	0.0248539	1.51682	0.136306	0.00131067	0.500534	1618	0.0376989	0.136306	0.0248539	1.51682	Left Leg Bone Mineral Content (grams)	anthropometric	dexa	Magnesium (mg)	nutrients	supplements	2	1	1	> BY & Bonf.	dexa	supplements	14620	1	Dietary Interview+Behavior	1
expo	DS1TMAGN	DXXLLBMD	0.0845738	0.0148836	0.110899	0.0223106	5.68235	0.431134	0.431134	0	2	2	9	2	0.0376934	0.0271883	1.38638	0.172461	0.00131029	0.391226	1618	0.0376934	0.172461	0.0271883	1.38638	Left Leg Bone Mineral Density (grams/cm^2)	anthropometric	dexa	Magnesium (mg)	nutrients	supplements	2	1	1	> BY & Bonf.	dexa	supplements	14620	1	Dietary Interview+Behavior	1
expo	DS1TMAGN	DXXLLFAT	0.0260484	0.0292421	0.536731	0.581445	0.890786	0.61983	0.61983	0	2	2	7	2	0.0479071	0.0335816	1.42659	0.1606	0.00212096	0.231287	1615	0.0479071	0.1606	0.0335816	1.42659	Left Leg Fat (grams)	anthropometric	dexa	Magnesium (mg)	nutrients	supplements	2	1	1	> BY & Bonf.	dexa	supplements	14620	1	Dietary Interview+Behavior	1
expo	DS1TMAGN	DXXLLLI	0.0588586	0.00207161	0.0223974	0.139631	28.412	0.00573077	0.00573077	0	2	2	9	2	0.0495595	0.0240756	2.0585	0.0453603	0.00226511	0.503906	1618	0.0495595	0.0453603	0.0240756	2.0585	Left Leg Lean incl Bone Mineral Content (grams)	anthropometric	dexa	Magnesium (mg)	nutrients	supplements	2	1	1	> BY & Bonf.	dexa	supplements	14620	1	Dietary Interview+Behavior	0.671456
expo	DS1TMAGN	DXXLRA	0.0165091	0.0430445	0.766848	0.535697	0.383536	2.39492	2.39492	0.58245	2	2	9	2	0.0363803	0.0315069	1.15468	0.254187	0.00122753	0.268155	1603	0.0363803	0.254187	0.0315069	1.15468	Left Ribs Area(cm^2)	anthropometric	dexa	Magnesium (mg)	nutrients	supplements	2	1	1	> BY & Bonf.	dexa	supplements	14620	1	Dietary Interview+Behavior	1
expo	DS1TMAGN	DXXLRBMC	0.0379609	0.0103632	0.16966	0.240172	3.66306	0.193478	0.193478	0	2	2	9	2	0.0388413	0.0239439	1.62218	0.1116	0.00139923	0.341294	1603	0.0388413	0.1116	0.0239439	1.62218	Left Ribs Bone Mineral Content (grams)	anthropometric	dexa	Magnesium (mg)	nutrients	supplements	2	1	1	> BY & Bonf.	dexa	supplements	14620	1	Dietary Interview+Behavior	1
expo	DS1TMAGN	DXXLRBMD	0.0509768	0.0365588	0.396076	0.295922	1.39438	1.34925	1.34925	0.25885	2	2	9	2	0.0319247	0.0259244	1.23145	0.224412	0.000945266	0.248625	1603	0.0319247	0.224412	0.0259244	1.23145	Left Ribs Bone Mineral Density (grams/cm^2)	anthropometric	dexa	Magnesium (mg)	nutrients	supplements	2	1	1	> BY & Bonf.	dexa	supplements	14620	1	Dietary Interview+Behavior	1
expo	DS1TMAGN	DXXLSA	0.0590268	0.0932971	0.640883	0.195638	0.632676	12.0371	12.0371	0.916924	2	2	9	2	0.0236293	0.0238707	0.989888	0.327408	0.000517849	0.426111	1603	0.0236293	0.327408	0.0238707	0.989888	Lumbar Spine Area (cm^2)	anthropometric	dexa	Magnesium (mg)	nutrients	supplements	2	1	1	> BY & Bonf.	dexa	supplements	14620	1	Dietary Interview+Behavior	1
expo	DS1TMAGN	DXXLSBMC	0.0443176	0.0617898	0.603897	0.372808	0.717232	5.48144	5.48144	0.817566	2	2	9	2	0.0207956	0.0237672	0.874971	0.386135	0.000401093	0.245116	1603	0.0207956	0.386135	0.0237672	0.874971	Lumbar Spine Bone Mineral Content (grams)	anthropometric	dexa	Magnesium (mg)	nutrients	supplements	2	1	1	> BY & Bonf.	dexa	supplements	14620	1	Dietary Interview+Behavior	1
expo	DS1TMAGN	DXXLSBMD	0.01443	0.0100644	0.387715	0.757534	1.43377	0.14997	0.14997	0	2	2	9	2	0.0132856	0.0235743	0.563564	0.575788	0.000163706	0.149877	1603	0.0132856	0.575788	0.0235743	0.563564	Lumbar Spine Bone Mineral Density (grams/cm^2)	anthropometric	dexa	Magnesium (mg)	nutrients	supplements	2	1	1	> BY & Bonf.	dexa	supplements	14620	1	Dietary Interview+Behavior	1
expo	DS1TMAGN	DXXPEA	0.0606778	0.0038224	0.0400509	0.114598	15.8743	0.0201237	0.0201237	0	2	2	9	2	0.00935859	0.0253733	0.368836	0.713942	8.12311e-05	0.325423	1603	0.00935859	0.713942	0.0253733	0.368836	Pelvis Area (cm^2)	anthropometric	dexa	Magnesium (mg)	nutrients	supplements	2	1	1	> BY & Bonf.	dexa	supplements	14620	1	Dietary Interview+Behavior	1
expo	DS1TMAGN	DXXPEBMC	0.0595068	0.0201664	0.208012	0.184108	2.9508	0.390945	0.390945	0	2	2	9	2	0.0211908	0.0266465	0.795253	0.430551	0.00041648	0.299902	1603	0.0211908	0.430551	0.0266465	0.795253	Pelvis Bone Mineral Content (grams)	anthropometric	dexa	Magnesium (mg)	nutrients	supplements	2	1	1	> BY & Bonf.	dexa	supplements	14620	1	Dietary Interview+Behavior	1
expo	DS1TMAGN	DXXPEBMD	0.0595211	0.0217402	0.222942	0.192349	2.73784	0.474974	0.474974	0	2	2	9	2	0.0330641	0.0269032	1.229	0.22532	0.00101395	0.198849	1603	0.0330641	0.22532	0.0269032	1.229	Pelvis Bone Mineral Density (grams/cm^2)	anthropometric	dexa	Magnesium (mg)	nutrients	supplements	2	1	1	> BY & Bonf.	dexa	supplements	14620	1	Dietary Interview+Behavior	1
expo	DS1TMAGN	DXXRAA	0.0698016	0.0213211	0.188727	0.0153233	3.27383	1.03078	1.03078	0.0298599	2	2	9	2	0.0648359	0.0172546	3.75759	0.000482075	0.00386538	0.562167	1641	0.0648359	0.000482075	0.0172546	3.75759	Right Arm Area (cm^2)	anthropometric	dexa	Magnesium (mg)	nutrients	supplements	2	0.0480638	1	BY<0.05	dexa	supplements	14620	1	Dietary Interview+Behavior	0.0348872
expo	DS1TMAGN	DXXRABMC	0.0444068	0.0282518	0.360719	0.0583908	1.57182	2.73344	2.73344	0.63416	2	2	9	2	0.0351815	0.0159013	2.21249	0.0319364	0.00113813	0.617862	1641	0.0351815	0.0319364	0.0159013	2.21249	Right Arm Bone Mineral Content (grams)	anthropometric	dexa	Magnesium (mg)	nutrients	supplements	2	1	1	> BY & Bonf.	dexa	supplements	14620	1	Dietary Interview+Behavior	0.759434
expo	DS1TMAGN	DXXRABMD	0.0334108	0.0289486	0.454524	0.380937	1.15414	1.34721	1.34721	0.257727	2	2	9	2	0.0132354	0.0215713	0.613567	0.542524	0.000161078	0.543656	1641	0.0132354	0.542524	0.0215713	0.613567	Right Arm Bone Mineral Density (grams/cm^2)	anthropometric	dexa	Magnesium (mg)	nutrients	supplements	2	1	1	> BY & Bonf.	dexa	supplements	14620	1	Dietary Interview+Behavior	1
expo	DS1TMAGN	DXXRAFAT	0.0159176	0.0246643	0.635144	0.705113	0.645371	0.38323	0.38323	0	2	2	9	2	0.0853685	0.0324115	2.63389	0.0114601	0.00670115	0.147192	1633	0.0853685	0.0114601	0.0324115	2.63389	Right Arm Fat (grams)	anthropometric	dexa	Magnesium (mg)	nutrients	supplements	2	0.613751	1	> BY & Bonf.	dexa	supplements	14620	1	Dietary Interview+Behavior	0.210259
expo	DS1TMAGN	DXXRALI	0.0532917	0.0206875	0.235732	0.107989	2.57603	0.905322	0.905322	0	2	2	9	2	0.0339406	0.0173011	1.96177	0.0558573	0.00105926	0.670111	1641	0.0339406	0.0558573	0.0173011	1.96177	Right Arm Lean incl Bone Mineral Content (grams)	anthropometric	dexa	Magnesium (mg)	nutrients	supplements	2	1	1	> BY & Bonf.	dexa	supplements	14620	1	Dietary Interview+Behavior	0.903874
expo	DS1TMAGN	DXXRLA	0.0904314	0.00309505	0.0217801	0.0274191	29.218	0.0118099	0.0118099	0	2	2	9	2	0.0449214	0.025347	1.77226	0.083122	0.00185415	0.475938	1621	0.0449214	0.083122	0.025347	1.77226	Right Leg Area (cm^2)	anthropometric	dexa	Magnesium (mg)	nutrients	supplements	2	1	1	> BY & Bonf.	dexa	supplements	14620	1	Dietary Interview+Behavior	1
expo	DS1TMAGN	DXXRLBMC	0.076681	0.00937941	0.0774846	0.0521684	8.17547	0.114	0.114	0	2	2	9	2	0.0387894	0.0240776	1.61102	0.114169	0.0013825	0.477277	1621	0.0387894	0.114169	0.0240776	1.61102	Right Leg Bone Mineral Content (grams)	anthropometric	dexa	Magnesium (mg)	nutrients	supplements	2	1	1	> BY & Bonf.	dexa	supplements	14620	1	Dietary Interview+Behavior	1
expo	DS1TMAGN	DXXRLBMD	0.0764157	0.0207101	0.168488	0.0540603	3.68978	0.740786	0.740786	0	2	2	9	2	0.0364606	0.0241063	1.51249	0.137401	0.00122149	0.366421	1621	0.0364606	0.137401	0.0241063	1.51249	Right Leg Bone Mineral Density (grams/cm^2)	anthropometric	dexa	Magnesium (mg)	nutrients	supplements	2	1	1	> BY & Bonf.	dexa	supplements	14620	1	Dietary Interview+Behavior	1
expo	DS1TMAGN	DXXRLFAT	0.0282022	0.0268739	0.484649	0.573803	1.04943	0.466191	0.466191	0	2	2	7	2	0.0647039	0.03607	1.79384	0.0795591	0.00384795	0.228767	1616	0.0647039	0.0795591	0.03607	1.79384	Right Leg Fat (grams)	anthropometric	dexa	Magnesium (mg)	nutrients	supplements	2	1	1	> BY & Bonf.	dexa	supplements	14620	1	Dietary Interview+Behavior	1
expo	DS1TMAGN	DXXRLLI	0.0735041	0.00256173	0.0221782	0.0556141	28.6932	0.00889326	0.00889326	0	2	2	9	2	0.0507686	0.0231617	2.19192	0.0335999	0.00236827	0.487853	1621	0.0507686	0.0335999	0.0231617	2.19192	Right Leg Lean incl Bone Mineral Content (grams)	anthropometric	dexa	Magnesium (mg)	nutrients	supplements	2	1	1	> BY & Bonf.	dexa	supplements	14620	1	Dietary Interview+Behavior	0.530527
expo	DS1TMAGN	DXXRRA	0.0155018	0.031054	0.705246	0.799154	0.49919	0.646622	0.646622	0	2	2	9	2	0.078385	0.0361957	2.16559	0.0355633	0.00569859	0.22231	1603	0.078385	0.0355633	0.0361957	2.16559	Right Ribs Area (cm^2)	anthropometric	dexa	Magnesium (mg)	nutrients	supplements	2	1	1	> BY & Bonf.	dexa	supplements	14620	1	Dietary Interview+Behavior	0.630287
expo	DS1TMAGN	DXXRRBMC	0.030616	0.0282384	0.474296	0.586465	1.0842	0.615561	0.615561	0	2	2	9	2	0.066474	0.028337	2.34584	0.0233505	0.00409831	0.269003	1603	0.066474	0.0233505	0.028337	2.34584	Right Ribs Bone Mineral Content (grams)	anthropometric	dexa	Magnesium (mg)	nutrients	supplements	2	1	1	> BY & Bonf.	dexa	supplements	14620	1	Dietary Interview+Behavior	0.498643
expo	DS1TMAGN	DXXRRBMD	0.0390474	0.0158336	0.245249	0.435494	2.46611	0.194807	0.194807	0	2	2	9	2	0.0148316	0.0275769	0.537826	0.59329	0.000204021	0.223607	1603	0.0148316	0.59329	0.0275769	0.537826	Right Ribs Bone Mineral Density (grams/cm^2)	anthropometric	dexa	Magnesium (mg)	nutrients	supplements	2	1	1	> BY & Bonf.	dexa	supplements	14620	1	Dietary Interview+Behavior	1
expo	DS1TMAGN	DXXTRFAT	0.00801616	0.0289848	0.828227	0.832429	0.276564	0.407208	0.407208	0	2	2	9	2	0.0555287	0.0334944	1.65785	0.104153	0.00285907	0.1852	1604	0.0555287	0.104153	0.0334944	1.65785	Trunk Fat (grams)	anthropometric	dexa	Magnesium (mg)	nutrients	supplements	2	1	1	> BY & Bonf.	dexa	supplements	14620	1	Dietary Interview+Behavior	1
expo	DS1TMAGN	DXXTRLI	0.0420622	0.00650691	0.0977088	0.313457	6.46424	0.048948	0.048948	0	2	2	9	2	0.0507481	0.0191232	2.65374	0.0108931	0.00238858	0.481555	1603	0.0507481	0.0108931	0.0191232	2.65374	Trunk Lean incl Bone Mineral Content (grams)	anthropometric	dexa	Magnesium (mg)	nutrients	supplements	2	0.589477	1	> BY & Bonf.	dexa	supplements	14620	1	Dietary Interview+Behavior	0.232619
expo	DS1TMAGN	DXXTSA	0.0344948	0.0149194	0.259879	0.382022	2.31207	0.315089	0.315089	0	2	2	9	2	0.0261862	0.0225314	1.16221	0.251145	0.000635983	0.393517	1603	0.0261862	0.251145	0.0225314	1.16221	Thoracic Spine Area (cm^2)	anthropometric	dexa	Magnesium (mg)	nutrients	supplements	2	1	1	> BY & Bonf.	dexa	supplements	14620	1	Dietary Interview+Behavior	1
expo	DS1TMAGN	DXXTSBMC	-0.0264188	0.0161527	0.349356	0.459421	-1.63556	0.354776	0.354776	0	2	2	3	0	0.00132662	0.021107	0.0628524	0.950156	1.63229e-06	0.345887	1603	0.00132662	0.950156	0.021107	0.0628524	Thoracic Spine Bone Mineral Content (grams)	anthropometric	dexa	Magnesium (mg)	nutrients	supplements	2	1	1	> BY & Bonf.	dexa	supplements	14620	1	Dietary Interview+Behavior	1
expo	DS1TMAGN	DXXTSBMD	-0.0437031	0.052091	0.555602	0.208467	-0.838976	3.28632	3.28632	0.695709	2	2	1	0	-0.00947148	0.0246998	-0.383463	0.703143	8.32025e-05	0.228054	1603	-0.00947148	0.703143	0.0246998	-0.383463	Thoracic Spine Bone Mineral Density (grams/cm^2)	anthropometric	dexa	Magnesium (mg)	nutrients	supplements	2	1	1	> BY & Bonf.	dexa	supplements	14620	1	Dietary Interview+Behavior	1
expo	DS1TNIAC	DXDHELE	0.0250773	0.037727	0.574626	0.577983	0.664705	3.98175	7.9635	0.748854	3	2	9	2	0.0287618	0.019249	1.4942	0.141952	0.000780902	0.490117	2077	0.0287618	0.141952	0.019249	1.4942	Head Lean excl Bone Mineral Content (grams)	anthropometric	dexa	Niacin (mg)	nutrients	supplements	3	1	1	> BY & Bonf.	dexa	supplements	14620	1	Dietary Interview+Behavior	1
expo	DS1TNIAC	DXDHEPF	-0.0132013	0.0163757	0.504772	0.718853	-0.806155	0.431988	0.863977	0	3	2	-1	0	-0.010523	0.0274971	-0.382695	0.703708	0.000104531	0.117255	2077	-0.010523	0.703708	0.0274971	-0.382695	Head Percent Fat	anthropometric	dexa	Niacin (mg)	nutrients	supplements	3	1	1	> BY & Bonf.	dexa	supplements	14620	1	Dietary Interview+Behavior	1
expo	DS1TNIAC	DXDHETOT	0.029588	0.0410619	0.546013	0.530928	0.720571	4.24219	8.48439	0.764273	3	2	9	2	0.0306052	0.0204219	1.49864	0.140798	0.000884207	0.456847	2077	0.0306052	0.140798	0.0204219	1.49864	Head Total (grams)	anthropometric	dexa	Niacin (mg)	nutrients	supplements	3	1	1	> BY & Bonf.	dexa	supplements	14620	1	Dietary Interview+Behavior	1
expo	DS1TNIAC	DXDLALE	0.0147886	0.0438503	0.768032	0.592236	0.337251	7.00649	14.013	0.857275	3	2	9	2	0.0330911	0.0191805	1.72525	0.0911961	0.0010325	0.650844	2044	0.0330911	0.0911961	0.0191805	1.72525	Left Arm Lean excl Body Mineral Content (grams)	anthropometric	dexa	Niacin (mg)	nutrients	supplements	3	1	1	> BY & Bonf.	dexa	supplements	14620	1	Dietary Interview+Behavior	1
expo	DS1TNIAC	DXDLAPF	-0.0532157	0.0245681	0.162668	0.171786	-2.16605	1.32633	2.65266	0.246041	3	2	-9	-2	-0.0430559	0.0198043	-2.17408	0.0348812	0.00174797	0.548465	2044	-0.0430559	0.0348812	0.0198043	-2.17408	Left Arm Percent Fat	anthropometric	dexa	Niacin (mg)	nutrients	supplements	3	1	1	> BY & Bonf.	dexa	supplements	14620	1	Dietary Interview+Behavior	0.564442
expo	DS1TNIAC	DXDLATOT	-0.00927855	0.0482219	0.865185	0.757759	-0.192413	6.22493	12.4499	0.839356	3	2	7	0	0.0123302	0.0247136	0.498922	0.620212	0.000143304	0.37925	2037	0.0123302	0.620212	0.0247136	0.498922	Left Arm Total (grams)	anthropometric	dexa	Niacin (mg)	nutrients	supplements	3	1	1	> BY & Bonf.	dexa	supplements	14620	1	Dietary Interview+Behavior	1
expo	DS1TNIAC	DXDLLLE	0.0138965	0.0445541	0.784628	0.888593	0.311901	4.20766	8.41532	0.762338	3	2	9	2	0.0123272	0.0238563	0.516728	0.607822	0.000143149	0.500745	2014	0.0123272	0.607822	0.0238563	0.516728	Left Leg Lean excl Bone Mineral Content (grams)	anthropometric	dexa	Niacin (mg)	nutrients	supplements	3	1	1	> BY & Bonf.	dexa	supplements	14620	1	Dietary Interview+Behavior	1
expo	DS1TNIAC	DXDLLPF	-0.020349	0.0280384	0.543425	0.575103	-0.725756	1.15414	2.30827	0.133551	3	2	-7	-2	-0.030877	0.0231527	-1.33362	0.188894	0.000898104	0.577011	2014	-0.030877	0.188894	0.0231527	-1.33362	Left Leg Percent Fat	anthropometric	dexa	Niacin (mg)	nutrients	supplements	3	1	1	> BY & Bonf.	dexa	supplements	14620	1	Dietary Interview+Behavior	1
expo	DS1TNIAC	DXDLLTOT	-0.0227208	0.0434078	0.652893	0.658912	-0.523427	2.27508	4.55016	0.560455	3	2	-1	0	-0.00480171	0.0302863	-0.158544	0.874722	2.1711e-05	0.206725	2005	-0.00480171	0.874722	0.0302863	-0.158544	Left Leg Total (grams)	anthropometric	dexa	Niacin (mg)	nutrients	supplements	3	1	1	> BY & Bonf.	dexa	supplements	14620	1	Dietary Interview+Behavior	1
expo	DS1TNIAC	DXDRALE	0.0155917	0.0412936	0.742045	0.516908	0.377582	7.18893	14.3779	0.860897	3	2	9	2	0.0284571	0.0163945	1.73577	0.089299	0.000764139	0.669755	2026	0.0284571	0.089299	0.0163945	1.73577	Right Arm Lean excl Bone Mineral Content (grams)	anthropometric	dexa	Niacin (mg)	nutrients	supplements	3	1	1	> BY & Bonf.	dexa	supplements	14620	1	Dietary Interview+Behavior	1
expo	DS1TNIAC	DXDRAPF	-0.0650791	0.0297289	0.160035	0.129055	-2.18909	1.68288	3.36576	0.405781	3	2	-9	-2	-0.0440664	0.0213581	-2.06322	0.0447618	0.00183234	0.524904	2026	-0.0440664	0.0447618	0.0213581	-2.06322	Right Arm Percent Fat	anthropometric	dexa	Niacin (mg)	nutrients	supplements	3	1	1	> BY & Bonf.	dexa	supplements	14620	1	Dietary Interview+Behavior	0.724329
expo	DS1TNIAC	DXDRATOT	-0.0123791	0.0412972	0.792647	0.701188	-0.299757	4.01217	8.02434	0.750758	3	2	5	0	0.00551779	0.0222426	0.248073	0.805182	2.87183e-05	0.408076	2020	0.00551779	0.805182	0.0222426	0.248073	Right Arm Total (grams)	anthropometric	dexa	Niacin (mg)	nutrients	supplements	3	1	1	> BY & Bonf.	dexa	supplements	14620	1	Dietary Interview+Behavior	1
expo	DS1TNIAC	DXDRLLE	0.0151638	0.0457013	0.771583	0.854278	0.331803	4.9161	9.83219	0.796587	3	2	9	2	0.0152956	0.0246807	0.61974	0.538487	0.000220426	0.485803	2008	0.0152956	0.538487	0.0246807	0.61974	Right Leg Lean excl Bone Mineral Content (grams)	anthropometric	dexa	Niacin (mg)	nutrients	supplements	3	1	1	> BY & Bonf.	dexa	supplements	14620	1	Dietary Interview+Behavior	1
expo	DS1TNIAC	DXDRLPF	-0.0267079	0.0378641	0.55367	0.530119	-0.705361	1.96087	3.92175	0.490024	3	2	-9	-2	-0.0352197	0.0231077	-1.52415	0.134317	0.00116869	0.568502	2008	-0.0352197	0.134317	0.0231077	-1.52415	Right Leg Percent Fat	anthropometric	dexa	Niacin (mg)	nutrients	supplements	3	1	1	> BY & Bonf.	dexa	supplements	14620	1	Dietary Interview+Behavior	1
expo	DS1TNIAC	DXDRLTOT	-0.0229753	0.0349184	0.578165	0.657544	-0.657972	1.45859	2.91718	0.314406	3	2	-1	0	-0.00439998	0.0308875	-0.142452	0.887345	1.82341e-05	0.203368	2003	-0.00439998	0.887345	0.0308875	-0.142452	Right Leg Total (grams)	anthropometric	dexa	Niacin (mg)	nutrients	supplements	3	1	1	> BY & Bonf.	dexa	supplements	14620	1	Dietary Interview+Behavior	1
expo	DS1TNIAC	DXDSTA	0.0055208	0.0299821	0.884074	0.842471	0.184136	0.77133	0.77133	0	2	2	9	2	-0.00697857	0.0279756	-0.249452	0.804122	4.5936e-05	0.54597	1841	-0.00697857	0.804122	0.0279756	-0.249452	Subtotal Area (cm^2)	anthropometric	dexa	Niacin (mg)	nutrients	supplements	2	1	1	> BY & Bonf.	dexa	supplements	14620	1	Dietary Interview+Behavior	1
expo	DS1TNIAC	DXDSTBMC	0.0160806	0.0140488	0.457134	0.709891	1.14462	0.171393	0.171393	0	2	2	9	2	-0.00199175	0.0265506	-0.075017	0.940526	3.74186e-06	0.511737	1841	-0.00199175	0.940526	0.0265506	-0.075017	Subtotal Bone Mineral Content (grams)	anthropometric	dexa	Niacin (mg)	nutrients	supplements	2	1	1	> BY & Bonf.	dexa	supplements	14620	1	Dietary Interview+Behavior	1
expo	DS1TNIAC	DXDSTBMD	0.0390112	0.0145904	0.227846	0.522598	2.67375	0.122946	0.122946	0	2	2	9	2	0.01597	0.0292243	0.546463	0.587389	0.000240564	0.405801	1841	0.01597	0.587389	0.0292243	0.546463	Subtotal Bone Mineral Density (grams/cm^2)	anthropometric	dexa	Niacin (mg)	nutrients	supplements	2	1	1	> BY & Bonf.	dexa	supplements	14620	1	Dietary Interview+Behavior	1
expo	DS1TNIAC	DXDSTFAT	-0.0149623	0.0290082	0.69684	0.797639	-0.515795	0.507533	0.507533	0	2	2	-3	0	-0.0179045	0.0292574	-0.611963	0.543575	0.000302065	0.193669	1927	-0.0179045	0.543575	0.0292574	-0.611963	Subtotal Fat (g)	anthropometric	dexa	Niacin (mg)	nutrients	supplements	2	1	1	> BY & Bonf.	dexa	supplements	14620	1	Dietary Interview+Behavior	1
expo	DS1TNIAC	DXDSTLE	0.0346777	0.0304493	0.458725	0.347476	1.13887	1.34377	1.34377	0.255828	2	2	9	2	0.0144974	0.0231498	0.626242	0.534251	0.000198043	0.556822	1927	0.0144974	0.534251	0.0231498	0.626242	Subtotal Lean excl BMC (g)	anthropometric	dexa	Niacin (mg)	nutrients	supplements	2	1	1	> BY & Bonf.	dexa	supplements	14620	1	Dietary Interview+Behavior	1
expo	DS1TNIAC	DXDSTLI	0.0345233	0.0329571	0.485227	0.372269	1.04752	1.48373	1.48373	0.326023	2	2	9	2	0.010471	0.0242026	0.432641	0.667297	0.000103338	0.564375	1841	0.010471	0.667297	0.0242026	0.432641	Subtotal Lean incl BMC (g)	anthropometric	dexa	Niacin (mg)	nutrients	supplements	2	1	1	> BY & Bonf.	dexa	supplements	14620	1	Dietary Interview+Behavior	1
expo	DS1TNIAC	DXDSTPF	-0.0245257	0.0515192	0.717147	0.609303	-0.476049	2.06442	2.06442	0.515602	2	2	-7	-2	-0.0312659	0.0238746	-1.30959	0.196839	0.000921127	0.489731	1927	-0.0312659	0.196839	0.0238746	-1.30959	Subtotal Percent Fat	anthropometric	dexa	Niacin (mg)	nutrients	supplements	2	1	1	> BY & Bonf.	dexa	supplements	14620	1	Dietary Interview+Behavior	1
expo	DS1TNIAC	DXDSTTOT	0.0147827	0.00410877	0.172588	0.776034	3.59785	0.0125119	0.0125119	0	2	2	9	2	-0.0002864	0.0289091	-0.00990692	0.992138	7.72904e-08	0.300932	1927	-0.0002864	0.992138	0.0289091	-0.00990692	Subtotal (Total excl Head) (g)	anthropometric	dexa	Niacin (mg)	nutrients	supplements	2	1	1	> BY & Bonf.	dexa	supplements	14620	1	Dietary Interview+Behavior	1
expo	DS1TNIAC	DXDTOA	0.00996443	0.0295031	0.792645	0.765128	0.337742	0.813855	0.813855	0	2	2	9	2	-0.000534617	0.026494	-0.0201788	0.983988	2.69454e-07	0.545145	1897	-0.000534617	0.983988	0.026494	-0.0201788	Total Area (cm^2)	anthropometric	dexa	Niacin (mg)	nutrients	supplements	2	1	1	> BY & Bonf.	dexa	supplements	14620	1	Dietary Interview+Behavior	1
expo	DS1TNIAC	DXDTOBMC	0.0294971	0.015962	0.315771	0.474696	1.84796	0.249108	0.249108	0	2	2	9	2	0.0109003	0.0270291	0.403281	0.68861	0.000112016	0.480436	1897	0.0109003	0.68861	0.0270291	0.403281	Total Bone Mineral Content (g)	anthropometric	dexa	Niacin (mg)	nutrients	supplements	2	1	1	> BY & Bonf.	dexa	supplements	14620	1	Dietary Interview+Behavior	1
expo	DS1TNIAC	DXDTOBMD	0.0653854	0.00826421	0.0800394	0.233774	7.91188	0.0507551	0.0507551	0	2	2	9	2	0.0312291	0.0295289	1.05758	0.29577	0.000919428	0.336168	1897	0.0312291	0.29577	0.0295289	1.05758	Total Bone Mineral Density (g/cm^2)	anthropometric	dexa	Niacin (mg)	nutrients	supplements	2	1	1	> BY & Bonf.	dexa	supplements	14620	1	Dietary Interview+Behavior	1
expo	DS1TNIAC	DXDTOFAT	-0.0119398	0.0259774	0.725727	0.838882	-0.459623	0.410029	0.410029	0	2	2	1	0	-0.0147276	0.0297181	-0.495577	0.622552	0.000204348	0.19182	1897	-0.0147276	0.622552	0.0297181	-0.495577	Total Fat (g)	anthropometric	dexa	Niacin (mg)	nutrients	supplements	2	1	1	> BY & Bonf.	dexa	supplements	14620	1	Dietary Interview+Behavior	1
expo	DS1TNIAC	DXDTOLE	0.0352437	0.0300363	0.449324	0.336035	1.17337	1.31613	1.31613	0.240199	2	2	9	2	0.0151692	0.0230822	0.657184	0.514338	0.000216824	0.559062	1927	0.0151692	0.514338	0.0230822	0.657184	Total Lean excl BMC (g)	anthropometric	dexa	Niacin (mg)	nutrients	supplements	2	1	1	> BY & Bonf.	dexa	supplements	14620	1	Dietary Interview+Behavior	1
expo	DS1TNIAC	DXDTOLI	0.0373146	0.0315221	0.446555	0.307486	1.18376	1.45671	1.45671	0.313521	2	2	9	2	0.0163872	0.0233395	0.702124	0.48614	0.000252998	0.56137	1897	0.0163872	0.48614	0.0233395	0.702124	Total Lean incl BMC (g)	anthropometric	dexa	Niacin (mg)	nutrients	supplements	2	1	1	> BY & Bonf.	dexa	supplements	14620	1	Dietary Interview+Behavior	1
expo	DS1TNIAC	DXDTOPF	-0.0238778	0.0494404	0.713569	0.622334	-0.482962	1.89013	1.89013	0.470936	2	2	-7	-2	-0.0291643	0.0243128	-1.19954	0.236459	0.000801327	0.483423	1897	-0.0291643	0.236459	0.0243128	-1.19954	Total Percent Fat	anthropometric	dexa	Niacin (mg)	nutrients	supplements	2	1	1	> BY & Bonf.	dexa	supplements	14620	1	Dietary Interview+Behavior	1
expo	DS1TNIAC	DXDTOTOT	0.0187471	0.00698035	0.226917	0.716117	2.68569	0.0366729	0.0366729	0	2	2	9	2	0.00302851	0.0291648	0.103841	0.917747	8.64104e-06	0.307023	1897	0.00302851	0.917747	0.0291648	0.103841	Total Lean+Fat (g)	anthropometric	dexa	Niacin (mg)	nutrients	supplements	2	1	1	> BY & Bonf.	dexa	supplements	14620	1	Dietary Interview+Behavior	1
expo	DS1TNIAC	DXDTRA	-0.00546886	0.054744	0.929536	0.897344	-0.0998988	4.17446	8.34892	0.760448	3	2	3	0	0.00804858	0.027021	0.297863	0.767149	6.12081e-05	0.443024	1990	0.00804858	0.767149	0.027021	0.297863	Trunk Bone area (cm^2)	anthropometric	dexa	Niacin (mg)	nutrients	supplements	3	1	1	> BY & Bonf.	dexa	supplements	14620	1	Dietary Interview+Behavior	1
expo	DS1TNIAC	DXDTRBMC	-0.0328077	0.0614312	0.646717	0.651731	-0.534055	5.22933	10.4587	0.808771	3	2	-1	0	0.00394652	0.0273691	0.144196	0.885975	1.47164e-05	0.370856	1990	0.00394652	0.885975	0.0273691	0.144196	Trunk Bone Mineral Content (grams)	anthropometric	dexa	Niacin (mg)	nutrients	supplements	3	1	1	> BY & Bonf.	dexa	supplements	14620	1	Dietary Interview+Behavior	1
expo	DS1TNIAC	DXDTRBMD	-0.02342	0.0541207	0.7074	0.785606	-0.432737	2.93081	5.86163	0.658798	3	2	-1	0	0.00318651	0.0297879	0.106973	0.915275	9.59402e-06	0.248845	1990	0.00318651	0.915275	0.0297879	0.106973	Trunk Bone BMD (g/cm^2)	anthropometric	dexa	Niacin (mg)	nutrients	supplements	3	1	1	> BY & Bonf.	dexa	supplements	14620	1	Dietary Interview+Behavior	1
expo	DS1TNIAC	DXDTRLE	0.0134848	0.0484387	0.806856	0.859609	0.278388	5.14694	10.2939	0.80571	3	2	9	2	0.0235246	0.0245157	0.959574	0.342287	0.000522598	0.499413	1989	0.0235246	0.342287	0.0245157	0.959574	Trunk Lean excl Bone Mineral Content (grams)	anthropometric	dexa	Niacin (mg)	nutrients	supplements	3	1	1	> BY & Bonf.	dexa	supplements	14620	1	Dietary Interview+Behavior	1
expo	DS1TNIAC	DXDTRPF	-0.0471875	0.0257894	0.208785	0.381379	-1.82972	1.03412	2.06824	0.0329954	3	2	-7	-2	-0.0267126	0.0264169	-1.01119	0.317214	0.000673838	0.370094	1989	-0.0267126	0.317214	0.0264169	-1.01119	Trunk Percent Fat	anthropometric	dexa	Niacin (mg)	nutrients	supplements	3	1	1	> BY & Bonf.	dexa	supplements	14620	1	Dietary Interview+Behavior	1
expo	DS1TNIAC	DXDTRTOT	-0.0110983	0.0482589	0.839492	0.785839	-0.229975	3.31559	6.63119	0.698395	3	2	5	0	0.00912911	0.0297907	0.306441	0.760651	7.86979e-05	0.307373	1988	0.00912911	0.760651	0.0297907	0.306441	Trunk Total (grams)	anthropometric	dexa	Niacin (mg)	nutrients	supplements	3	1	1	> BY & Bonf.	dexa	supplements	14620	1	Dietary Interview+Behavior	1
expo	DS1TNIAC	DXXHEA	0.0341935	0.0214146	0.251403	0.504571	1.59674	0.671262	1.34252	0	3	2	9	2	0.0332784	0.0294641	1.12946	0.26456	0.00104542	0.317894	2077	0.0332784	0.26456	0.0294641	1.12946	Head Area (cm^2)	anthropometric	dexa	Niacin (mg)	nutrients	supplements	3	1	1	> BY & Bonf.	dexa	supplements	14620	1	Dietary Interview+Behavior	1
expo	DS1TNIAC	DXXHEBMC	0.0241013	0.0446841	0.643645	0.647377	0.539371	2.28347	4.56693	0.562069	3	2	9	2	0.0314416	0.0280856	1.11949	0.268741	0.0009332	0.206984	2077	0.0314416	0.268741	0.0280856	1.11949	Head Bone Mineral Content (grams)	anthropometric	dexa	Niacin (mg)	nutrients	supplements	3	1	1	> BY & Bonf.	dexa	supplements	14620	1	Dietary Interview+Behavior	1
expo	DS1TNIAC	DXXHEBMD	0.00607681	0.0625565	0.931472	0.813324	0.0971411	4.65584	9.31167	0.785216	3	2	5	2	0.0242175	0.0287321	0.842872	0.403661	0.000553635	0.269581	2077	0.0242175	0.403661	0.0287321	0.842872	Head Bone Mineral Density (grams/cm^2)	anthropometric	dexa	Niacin (mg)	nutrients	supplements	3	1	1	> BY & Bonf.	dexa	supplements	14620	1	Dietary Interview+Behavior	1
expo	DS1TNIAC	DXXHEFAT	0.0194624	0.0392493	0.669119	0.696934	0.495867	3.97028	7.94056	0.748128	3	2	9	2	0.0248308	0.019995	1.24185	0.220585	0.000582031	0.423813	2077	0.0248308	0.220585	0.019995	1.24185	Head Fat (grams)	anthropometric	dexa	Niacin (mg)	nutrients	supplements	3	1	1	> BY & Bonf.	dexa	supplements	14620	1	Dietary Interview+Behavior	1
expo	DS1TNIAC	DXXHELI	0.0322148	0.0417686	0.521206	0.493214	0.771269	4.27503	8.55006	0.766084	3	2	9	2	0.032413	0.0207136	1.56482	0.12448	0.000991755	0.462941	2077	0.032413	0.12448	0.0207136	1.56482	Head Lean incl Bone Mineral Content (grams)	anthropometric	dexa	Niacin (mg)	nutrients	supplements	3	1	1	> BY & Bonf.	dexa	supplements	14620	1	Dietary Interview+Behavior	1
expo	DS1TNIAC	DXXLAA	-0.0445052	0.0291716	0.26662	0.363732	-1.52564	1.61897	3.23795	0.382325	3	2	1	0	7.86339e-05	0.0244708	0.00321338	0.99745	5.8272e-09	0.555971	2045	7.86339e-05	0.99745	0.0244708	0.00321338	Left Arm Area (cm^2)	anthropometric	dexa	Niacin (mg)	nutrients	supplements	3	1	1	> BY & Bonf.	dexa	supplements	14620	1	Dietary Interview+Behavior	1
expo	DS1TNIAC	DXXLABMC	-0.0332219	0.0328801	0.418669	0.473313	-1.0104	2.53268	5.06535	0.605161	3	2	1	0	0.00246885	0.0202598	0.12186	0.903541	5.74421e-06	0.605045	2045	0.00246885	0.903541	0.0202598	0.12186	Left Arm Body Mineral Content (grams)	anthropometric	dexa	Niacin (mg)	nutrients	supplements	3	1	1	> BY & Bonf.	dexa	supplements	14620	1	Dietary Interview+Behavior	1
expo	DS1TNIAC	DXXLABMD	0.000222777	0.0300493	0.994758	0.914589	0.00741372	1.62095	3.24191	0.383079	3	2	7	2	0.0154506	0.0198255	0.779332	0.439775	0.000224974	0.54238	2045	0.0154506	0.439775	0.0198255	0.779332	Left Arm Body Mineral Density (grams/cm^2)	anthropometric	dexa	Niacin (mg)	nutrients	supplements	3	1	1	> BY & Bonf.	dexa	supplements	14620	1	Dietary Interview+Behavior	1
expo	DS1TNIAC	DXXLAFAT	-0.0510027	0.0274424	0.204194	0.220036	-1.85854	1.50418	3.00836	0.335186	3	2	-7	-2	-0.0234862	0.026024	-0.902482	0.371503	0.000520108	0.160915	2044	-0.0234862	0.371503	0.026024	-0.902482	Left Arm Fat (grams)	anthropometric	dexa	Niacin (mg)	nutrients	supplements	3	1	1	> BY & Bonf.	dexa	supplements	14620	1	Dietary Interview+Behavior	1
expo	DS1TNIAC	DXXLALI	0.0132384	0.0428251	0.786456	0.616797	0.309127	6.92314	13.8463	0.855557	3	2	9	2	0.0321891	0.0188816	1.70479	0.0949791	0.000976471	0.65277	2045	0.0321891	0.0949791	0.0188816	1.70479	Left Arm Lean incl BMC (grams)	anthropometric	dexa	Niacin (mg)	nutrients	supplements	3	1	1	> BY & Bonf.	dexa	supplements	14620	1	Dietary Interview+Behavior	1
expo	DS1TNIAC	DXXLLA	-0.0203127	0.0428128	0.681934	0.602637	-0.474453	2.52755	5.05511	0.60436	3	2	1	0	-0.0145135	0.0264205	-0.549329	0.585437	0.000198513	0.497218	2015	-0.0145135	0.585437	0.0264205	-0.549329	Left Leg Area(cm^2)	anthropometric	dexa	Niacin (mg)	nutrients	supplements	3	1	1	> BY & Bonf.	dexa	supplements	14620	1	Dietary Interview+Behavior	1
expo	DS1TNIAC	DXXLLBMC	-0.027517	0.0371894	0.536417	0.605089	-0.739916	1.98158	3.96316	0.495352	3	2	1	0	-0.00748643	0.0257764	-0.290437	0.772787	5.28192e-05	0.502549	2015	-0.00748643	0.772787	0.0257764	-0.290437	Left Leg Bone Mineral Content (grams)	anthropometric	dexa	Niacin (mg)	nutrients	supplements	3	1	1	> BY & Bonf.	dexa	supplements	14620	1	Dietary Interview+Behavior	1
expo	DS1TNIAC	DXXLLBMD	-0.0114982	0.0268158	0.709847	0.980639	-0.428785	1.07298	2.14597	0.0680192	3	2	1	0	0.0134648	0.028917	0.465635	0.643674	0.00017086	0.389941	2015	0.0134648	0.643674	0.028917	0.465635	Left Leg Bone Mineral Density (grams/cm^2)	anthropometric	dexa	Niacin (mg)	nutrients	supplements	3	1	1	> BY & Bonf.	dexa	supplements	14620	1	Dietary Interview+Behavior	1
expo	DS1TNIAC	DXXLLFAT	-0.0324624	0.0270798	0.35339	0.553892	-1.19877	0.825241	1.65048	0	3	2	-7	-2	-0.0231635	0.0292603	-0.791636	0.432636	0.000505436	0.221589	2014	-0.0231635	0.432636	0.0292603	-0.791636	Left Leg Fat (grams)	anthropometric	dexa	Niacin (mg)	nutrients	supplements	3	1	1	> BY & Bonf.	dexa	supplements	14620	1	Dietary Interview+Behavior	1
expo	DS1TNIAC	DXXLLLI	0.00773695	0.0414745	0.869224	0.970931	0.186547	3.7862	7.57239	0.735883	3	2	9	2	0.0113861	0.0235132	0.484244	0.63051	0.000122179	0.50088	2015	0.0113861	0.63051	0.0235132	0.484244	Left Leg Lean incl Bone Mineral Content (grams)	anthropometric	dexa	Niacin (mg)	nutrients	supplements	3	1	1	> BY & Bonf.	dexa	supplements	14620	1	Dietary Interview+Behavior	1
expo	DS1TNIAC	DXXLRA	0.0128	0.0514731	0.826818	0.836056	0.248674	2.69685	5.39369	0.629197	3	2	9	2	-0.000943294	0.0309407	-0.0304871	0.97581	8.40747e-07	0.281195	1990	-0.000943294	0.97581	0.0309407	-0.0304871	Left Ribs Area(cm^2)	anthropometric	dexa	Niacin (mg)	nutrients	supplements	3	1	1	> BY & Bonf.	dexa	supplements	14620	1	Dietary Interview+Behavior	1
expo	DS1TNIAC	DXXLRBMC	0.0290741	0.0500154	0.619821	0.61503	0.581303	3.95978	7.91957	0.747461	3	2	9	2	-0.00121563	0.0272439	-0.0446204	0.964603	1.39629e-06	0.351816	1990	-0.00121563	0.964603	0.0272439	-0.0446204	Left Ribs Bone Mineral Content (grams)	anthropometric	dexa	Niacin (mg)	nutrients	supplements	3	1	1	> BY & Bonf.	dexa	supplements	14620	1	Dietary Interview+Behavior	1
expo	DS1TNIAC	DXXLRBMD	0.0231014	0.0396654	0.619203	0.637358	0.582408	2.25485	4.5097	0.556512	3	2	9	2	0.00554017	0.0258359	0.214437	0.831154	2.90013e-05	0.259224	1990	0.00554017	0.831154	0.0258359	0.214437	Left Ribs Bone Mineral Density (grams/cm^2)	anthropometric	dexa	Niacin (mg)	nutrients	supplements	3	1	1	> BY & Bonf.	dexa	supplements	14620	1	Dietary Interview+Behavior	1
expo	DS1TNIAC	DXXLSA	-0.00654367	0.0218311	0.792658	0.779637	-0.29974	0.956081	1.91216	0	3	2	1	0	0.00242321	0.0228301	0.106141	0.915932	5.54823e-06	0.431596	1990	0.00242321	0.915932	0.0228301	0.106141	Lumbar Spine Area (cm^2)	anthropometric	dexa	Niacin (mg)	nutrients	supplements	3	1	1	> BY & Bonf.	dexa	supplements	14620	1	Dietary Interview+Behavior	1
expo	DS1TNIAC	DXXLSBMC	-0.0317411	0.0259929	0.346448	0.473578	-1.22115	1.15905	2.3181	0.137225	3	2	1	0	-0.00400757	0.0229714	-0.174459	0.86227	1.51752e-05	0.275779	1990	-0.00400757	0.86227	0.0229714	-0.174459	Lumbar Spine Bone Mineral Content (grams)	anthropometric	dexa	Niacin (mg)	nutrients	supplements	3	1	1	> BY & Bonf.	dexa	supplements	14620	1	Dietary Interview+Behavior	1
expo	DS1TNIAC	DXXLSBMD	-0.0447849	0.0503582	0.46766	0.496477	-0.889328	2.94901	5.89802	0.660903	3	2	-9	-2	-0.00633124	0.0282426	-0.224174	0.823615	3.78746e-05	0.178653	1990	-0.00633124	0.823615	0.0282426	-0.224174	Lumbar Spine Bone Mineral Density (grams/cm^2)	anthropometric	dexa	Niacin (mg)	nutrients	supplements	3	1	1	> BY & Bonf.	dexa	supplements	14620	1	Dietary Interview+Behavior	1
expo	DS1TNIAC	DXXPEA	-0.0155514	0.047808	0.775839	0.874746	-0.325289	3.75993	7.51986	0.734038	3	2	-3	0	0.0110693	0.026038	0.425121	0.67273	0.000115774	0.342282	1990	0.0110693	0.67273	0.026038	0.425121	Pelvis Area (cm^2)	anthropometric	dexa	Niacin (mg)	nutrients	supplements	3	1	1	> BY & Bonf.	dexa	supplements	14620	1	Dietary Interview+Behavior	1
expo	DS1TNIAC	DXXPEBMC	-0.034833	0.0630098	0.635925	0.697421	-0.552819	5.50132	11.0026	0.818225	3	2	-3	0	0.00974222	0.0282623	0.344707	0.731886	8.96781e-05	0.320217	1990	0.00974222	0.731886	0.0282623	0.344707	Pelvis Bone Mineral Content (grams)	anthropometric	dexa	Niacin (mg)	nutrients	supplements	3	1	1	> BY & Bonf.	dexa	supplements	14620	1	Dietary Interview+Behavior	1
expo	DS1TNIAC	DXXPEBMD	-0.0204872	0.0614263	0.770459	0.807468	-0.333525	4.10568	8.21136	0.756435	3	2	-3	0	0.00589835	0.0288111	0.204725	0.83869	3.28724e-05	0.231595	1990	0.00589835	0.83869	0.0288111	0.204725	Pelvis Bone Mineral Density (grams/cm^2)	anthropometric	dexa	Niacin (mg)	nutrients	supplements	3	1	1	> BY & Bonf.	dexa	supplements	14620	1	Dietary Interview+Behavior	1
expo	DS1TNIAC	DXXRAA	-0.0285504	0.025251	0.375543	0.561026	-1.13066	1.232	2.464	0.188312	3	2	1	0	0.0037053	0.0243904	0.151916	0.879917	1.29529e-05	0.574739	2037	0.0037053	0.879917	0.0243904	0.151916	Right Arm Area (cm^2)	anthropometric	dexa	Niacin (mg)	nutrients	supplements	3	1	1	> BY & Bonf.	dexa	supplements	14620	1	Dietary Interview+Behavior	1
expo	DS1TNIAC	DXXRABMC	-0.0233082	0.0282234	0.495723	0.582649	-0.825849	2.11872	4.23744	0.528017	3	2	1	0	0.00264061	0.0196809	0.134172	0.893852	6.57853e-06	0.623271	2037	0.00264061	0.893852	0.0196809	0.134172	Right Arm Bone Mineral Content (grams)	anthropometric	dexa	Niacin (mg)	nutrients	supplements	3	1	1	> BY & Bonf.	dexa	supplements	14620	1	Dietary Interview+Behavior	1
expo	DS1TNIAC	DXXRABMD	0.00222001	0.0274968	0.943003	0.932479	0.0807371	1.41451	2.82903	0.293043	3	2	7	2	0.0152678	0.0200322	0.762165	0.449852	0.000219926	0.54957	2037	0.0152678	0.449852	0.0200322	0.762165	Right Arm Bone Mineral Density (grams/cm^2)	anthropometric	dexa	Niacin (mg)	nutrients	supplements	3	1	1	> BY & Bonf.	dexa	supplements	14620	1	Dietary Interview+Behavior	1
expo	DS1TNIAC	DXXRAFAT	-0.0619692	0.0230626	0.115083	0.181932	-2.68699	0.807914	1.61583	0	3	2	-7	-2	-0.0305594	0.0253059	-1.2076	0.233373	0.000881212	0.149536	2026	-0.0305594	0.233373	0.0253059	-1.2076	Right Arm Fat (grams)	anthropometric	dexa	Niacin (mg)	nutrients	supplements	3	1	1	> BY & Bonf.	dexa	supplements	14620	1	Dietary Interview+Behavior	1
expo	DS1TNIAC	DXXRALI	0.0183626	0.0407752	0.696575	0.475602	0.450338	6.91529	13.8306	0.855393	3	2	9	2	0.0291971	0.01625	1.79674	0.0789449	0.000804264	0.671641	2037	0.0291971	0.0789449	0.01625	1.79674	Right Arm Lean incl Bone Mineral Content (grams)	anthropometric	dexa	Niacin (mg)	nutrients	supplements	3	1	1	> BY & Bonf.	dexa	supplements	14620	1	Dietary Interview+Behavior	1
expo	DS1TNIAC	DXXRLA	-0.0312889	0.0313382	0.423256	0.546478	-0.998426	1.18673	2.37346	0.157347	3	2	1	0	-0.0100971	0.0258764	-0.390203	0.698187	9.60681e-05	0.482143	2017	-0.0100971	0.698187	0.0258764	-0.390203	Right Leg Area (cm^2)	anthropometric	dexa	Niacin (mg)	nutrients	supplements	3	1	1	> BY & Bonf.	dexa	supplements	14620	1	Dietary Interview+Behavior	1
expo	DS1TNIAC	DXXRLBMC	-0.0200256	0.0263098	0.52607	0.686333	-0.761147	1.01872	2.03745	0.0183795	3	2	1	0	-0.00273425	0.025045	-0.109173	0.91354	7.04475e-06	0.478187	2017	-0.00273425	0.91354	0.025045	-0.109173	Right Leg Bone Mineral Content (grams)	anthropometric	dexa	Niacin (mg)	nutrients	supplements	3	1	1	> BY & Bonf.	dexa	supplements	14620	1	Dietary Interview+Behavior	1
expo	DS1TNIAC	DXXRLBMD	-0.000586365	0.025565	0.983784	0.886569	-0.0229363	0.994496	1.98899	0	3	2	5	0	0.0162883	0.0275274	0.591711	0.556941	0.00025	0.341269	2017	0.0162883	0.556941	0.0275274	0.591711	Right Leg Bone Mineral Density (grams/cm^2)	anthropometric	dexa	Niacin (mg)	nutrients	supplements	3	1	1	> BY & Bonf.	dexa	supplements	14620	1	Dietary Interview+Behavior	1
expo	DS1TNIAC	DXXRLFAT	-0.0313246	0.0257058	0.347235	0.564871	-1.21858	0.723901	1.4478	0	3	2	-7	-2	-0.0256096	0.02947	-0.869005	0.389356	0.00061792	0.215646	2008	-0.0256096	0.389356	0.02947	-0.869005	Right Leg Fat (grams)	anthropometric	dexa	Niacin (mg)	nutrients	supplements	3	1	1	> BY & Bonf.	dexa	supplements	14620	1	Dietary Interview+Behavior	1
expo	DS1TNIAC	DXXRLLI	0.0177649	0.0459759	0.736438	0.803592	0.386395	4.70462	9.40925	0.787443	3	2	9	2	0.0180554	0.0246851	0.73143	0.468226	0.000307188	0.48859	2017	0.0180554	0.468226	0.0246851	0.73143	Right Leg Lean incl Bone Mineral Content (grams)	anthropometric	dexa	Niacin (mg)	nutrients	supplements	3	1	1	> BY & Bonf.	dexa	supplements	14620	1	Dietary Interview+Behavior	1
expo	DS1TNIAC	DXXRRA	0.00986394	0.0420473	0.836355	0.935196	0.234591	3.07924	6.15849	0.675245	3	2	9	2	0.00135301	0.0281745	0.0480224	0.961906	1.7297e-06	0.247594	1990	0.00135301	0.961906	0.0281745	0.0480224	Right Ribs Area (cm^2)	anthropometric	dexa	Niacin (mg)	nutrients	supplements	3	1	1	> BY & Bonf.	dexa	supplements	14620	1	Dietary Interview+Behavior	1
expo	DS1TNIAC	DXXRRBMC	-0.00908251	0.0466994	0.863758	0.790729	-0.194489	2.85379	5.70758	0.649589	3	2	3	0	2.1706e-05	0.0293254	0.000740178	0.999413	4.45176e-10	0.283867	1990	2.1706e-05	0.999413	0.0293254	0.000740178	Right Ribs Bone Mineral Content (grams)	anthropometric	dexa	Niacin (mg)	nutrients	supplements	3	1	1	> BY & Bonf.	dexa	supplements	14620	1	Dietary Interview+Behavior	1
expo	DS1TNIAC	DXXRRBMD	-0.00842971	0.0445425	0.867362	0.96093	-0.189251	2.18949	4.37899	0.543273	3	2	-1	0	-8.31593e-06	0.028201	-0.000294881	0.999766	6.5342e-11	0.242966	1990	-8.31593e-06	0.999766	0.028201	-0.000294881	Right Ribs Bone Mineral Density (grams/cm^2)	anthropometric	dexa	Niacin (mg)	nutrients	supplements	3	1	1	> BY & Bonf.	dexa	supplements	14620	1	Dietary Interview+Behavior	1
expo	DS1TNIAC	DXXTRFAT	-0.0333398	0.0375786	0.468573	0.55329	-0.8872	1.75515	3.5103	0.430248	3	2	-1	0	-0.00895435	0.0314014	-0.285158	0.776803	7.57165e-05	0.189005	1989	-0.00895435	0.776803	0.0314014	-0.285158	Trunk Fat (grams)	anthropometric	dexa	Niacin (mg)	nutrients	supplements	3	1	1	> BY & Bonf.	dexa	supplements	14620	1	Dietary Interview+Behavior	1
expo	DS1TNIAC	DXXTRLI	0.0080615	0.0466362	0.878673	0.954373	0.172859	4.80595	9.6119	0.791924	3	2	9	2	0.0199385	0.0243641	0.818353	0.417375	0.000375624	0.500317	1990	0.0199385	0.417375	0.0243641	0.818353	Trunk Lean incl Bone Mineral Content (grams)	anthropometric	dexa	Niacin (mg)	nutrients	supplements	3	1	1	> BY & Bonf.	dexa	supplements	14620	1	Dietary Interview+Behavior	1
expo	DS1TNIAC	DXXTSA	-0.00723431	0.0478595	0.893721	0.89086	-0.151157	2.68999	5.37998	0.628251	3	2	5	0	0.0118271	0.0254566	0.464598	0.644411	0.000132169	0.425191	1990	0.0118271	0.644411	0.0254566	0.464598	Thoracic Spine Area (cm^2)	anthropometric	dexa	Niacin (mg)	nutrients	supplements	3	1	1	> BY & Bonf.	dexa	supplements	14620	1	Dietary Interview+Behavior	1
expo	DS1TNIAC	DXXTSBMC	-0.0266349	0.0435877	0.603355	0.623453	-0.611066	2.39901	4.79802	0.583161	3	2	1	0	-0.00210223	0.0248808	-0.0844922	0.933032	4.17573e-06	0.362496	1990	-0.00210223	0.933032	0.0248808	-0.0844922	Thoracic Spine Bone Mineral Content (grams)	anthropometric	dexa	Niacin (mg)	nutrients	supplements	3	1	1	> BY & Bonf.	dexa	supplements	14620	1	Dietary Interview+Behavior	1
expo	DS1TNIAC	DXXTSBMD	-0.0232179	0.0434739	0.646711	0.707388	-0.534065	1.88728	3.77456	0.470137	3	2	1	0	-0.0051444	0.0303157	-0.169694	0.865995	2.50057e-05	0.237458	1990	-0.0051444	0.865995	0.0303157	-0.169694	Thoracic Spine Bone Mineral Density (grams/cm^2)	anthropometric	dexa	Niacin (mg)	nutrients	supplements	3	1	1	> BY & Bonf.	dexa	supplements	14620	1	Dietary Interview+Behavior	1
expo	DS1TVB1	DXDHELE	0.00115096	0.00710612	0.897776	0.961132	0.161967	0.0914097	0.0914097	0	2	2	7	2	0.00765476	0.0188993	0.405029	0.687334	5.72509e-05	0.501756	1861	0.00765476	0.687334	0.0188993	0.405029	Head Lean excl Bone Mineral Content (grams)	anthropometric	dexa	Thiamin (Vitamin B1) (mg)	nutrients	supplements	2	1	1	> BY & Bonf.	dexa	supplements	14620	1	Dietary Interview+Behavior	1
expo	DS1TVB1	DXDHEPF	-0.0240115	0.0568796	0.745702	0.652841	-0.422146	3.82149	3.82149	0.738322	2	2	-9	-2	-0.0385086	0.0290923	-1.32367	0.192153	0.00144889	0.107083	1861	-0.0385086	0.192153	0.0290923	-1.32367	Head Percent Fat	anthropometric	dexa	Thiamin (Vitamin B1) (mg)	nutrients	supplements	2	1	1	> BY & Bonf.	dexa	supplements	14620	1	Dietary Interview+Behavior	1
expo	DS1TVB1	DXDHETOT	0.00701218	0.0136463	0.697818	0.860288	0.513851	0.254161	0.254161	0	2	2	9	2	0.0111494	0.0209635	0.53185	0.597389	0.000121458	0.469944	1861	0.0111494	0.597389	0.0209635	0.53185	Head Total (grams)	anthropometric	dexa	Thiamin (Vitamin B1) (mg)	nutrients	supplements	2	1	1	> BY & Bonf.	dexa	supplements	14620	1	Dietary Interview+Behavior	1
expo	DS1TVB1	DXDLALE	0.0288898	0.0447689	0.635172	0.435341	0.64531	3.37161	3.37161	0.703405	2	2	9	2	0.026613	0.0176837	1.50495	0.139173	0.000692068	0.664962	1828	0.026613	0.139173	0.0176837	1.50495	Left Arm Lean excl Body Mineral Content (grams)	anthropometric	dexa	Thiamin (Vitamin B1) (mg)	nutrients	supplements	2	1	1	> BY & Bonf.	dexa	supplements	14620	1	Dietary Interview+Behavior	1
expo	DS1TVB1	DXDLAPF	-0.0205853	0.01267	0.351243	0.633795	-1.62472	0.173997	0.173997	0	2	2	-9	-2	-0.0446805	0.0269757	-1.65633	0.104463	0.00195073	0.54894	1828	-0.0446805	0.104463	0.0269757	-1.65633	Left Arm Percent Fat	anthropometric	dexa	Thiamin (Vitamin B1) (mg)	nutrients	supplements	2	1	1	> BY & Bonf.	dexa	supplements	14620	1	Dietary Interview+Behavior	1
expo	DS1TVB1	DXDLATOT	0.0234729	0.0349283	0.623307	0.727652	0.672032	1.37686	1.37686	0.273711	2	2	9	2	0.00132895	0.0228442	0.0581744	0.953862	1.72516e-06	0.389377	1822	0.00132895	0.953862	0.0228442	0.0581744	Left Arm Total (grams)	anthropometric	dexa	Thiamin (Vitamin B1) (mg)	nutrients	supplements	2	1	1	> BY & Bonf.	dexa	supplements	14620	1	Dietary Interview+Behavior	1
expo	DS1TVB1	DXDLLLE	0.00726665	0.0222372	0.79893	0.919661	0.326779	0.706999	0.706999	0	2	2	9	2	0.00247896	0.0211455	0.117234	0.907185	6.01045e-06	0.519685	1803	0.00247896	0.907185	0.0211455	0.117234	Left Leg Lean excl Bone Mineral Content (grams)	anthropometric	dexa	Thiamin (Vitamin B1) (mg)	nutrients	supplements	2	1	1	> BY & Bonf.	dexa	supplements	14620	1	Dietary Interview+Behavior	1
expo	DS1TVB1	DXDLLPF	0.0027454	0.0228206	0.923779	0.953817	0.120304	1.14743	1.14743	0.128487	2	2	-5	0	-0.0379023	0.0200342	-1.89188	0.0648114	0.00140507	0.583639	1803	-0.0379023	0.0648114	0.0200342	-1.89188	Left Leg Percent Fat	anthropometric	dexa	Thiamin (Vitamin B1) (mg)	nutrients	supplements	2	1	1	> BY & Bonf.	dexa	supplements	14620	1	Dietary Interview+Behavior	0.955709
expo	DS1TVB1	DXDLLTOT	-0.00414218	0.0100842	0.75188	0.915099	-0.410758	0.09996	0.09996	0	2	2	1	0	-0.0236954	0.0245689	-0.964448	0.339865	0.000548901	0.224054	1795	-0.0236954	0.339865	0.0245689	-0.964448	Left Leg Total (grams)	anthropometric	dexa	Thiamin (Vitamin B1) (mg)	nutrients	supplements	2	1	1	> BY & Bonf.	dexa	supplements	14620	1	Dietary Interview+Behavior	1
expo	DS1TVB1	DXDRALE	0.0117284	0.0406983	0.821379	0.688098	0.288179	2.42645	2.42645	0.587875	2	2	9	2	0.0220968	0.0193912	1.13953	0.260383	0.000477257	0.68455	1811	0.0220968	0.260383	0.0193912	1.13953	Right Arm Lean excl Bone Mineral Content (grams)	anthropometric	dexa	Thiamin (Vitamin B1) (mg)	nutrients	supplements	2	1	1	> BY & Bonf.	dexa	supplements	14620	1	Dietary Interview+Behavior	1
expo	DS1TVB1	DXDRAPF	-0.0240759	0.024364	0.503787	0.574485	-0.988174	0.677926	0.677926	0	2	2	-9	-2	-0.0377165	0.0281439	-1.34013	0.186785	0.00139045	0.524118	1811	-0.0377165	0.186785	0.0281439	-1.34013	Right Arm Percent Fat	anthropometric	dexa	Thiamin (Vitamin B1) (mg)	nutrients	supplements	2	1	1	> BY & Bonf.	dexa	supplements	14620	1	Dietary Interview+Behavior	1
expo	DS1TVB1	DXDRATOT	-0.00260026	0.0246592	0.933117	0.914798	-0.105448	0.512904	0.512904	0	2	2	5	0	0.00306725	0.0264894	0.115792	0.908322	9.18949e-06	0.422596	1806	0.00306725	0.908322	0.0264894	0.115792	Right Arm Total (grams)	anthropometric	dexa	Thiamin (Vitamin B1) (mg)	nutrients	supplements	2	1	1	> BY & Bonf.	dexa	supplements	14620	1	Dietary Interview+Behavior	1
expo	DS1TVB1	DXDRLLE	0.011951	0.0320083	0.772509	0.865903	0.373371	1.27138	1.27138	0.213455	2	2	9	2	0.0087198	0.0221888	0.392981	0.696149	7.44518e-05	0.509873	1796	0.0087198	0.696149	0.0221888	0.392981	Right Leg Lean excl Bone Mineral Content (grams)	anthropometric	dexa	Thiamin (Vitamin B1) (mg)	nutrients	supplements	2	1	1	> BY & Bonf.	dexa	supplements	14620	1	Dietary Interview+Behavior	1
expo	DS1TVB1	DXDRLPF	0.000852468	0.0373189	0.98546	0.980008	0.0228428	3.67016	3.67016	0.727532	2	2	-5	0	-0.0306448	0.0202265	-1.51508	0.136594	0.000919551	0.578333	1796	-0.0306448	0.136594	0.0202265	-1.51508	Right Leg Percent Fat	anthropometric	dexa	Thiamin (Vitamin B1) (mg)	nutrients	supplements	2	1	1	> BY & Bonf.	dexa	supplements	14620	1	Dietary Interview+Behavior	1
expo	DS1TVB1	DXDRLTOT	-0.003597	0.0106535	0.792706	0.923094	-0.337635	0.10919	0.10919	0	2	2	1	0	-0.00818336	0.0268483	-0.3048	0.761893	6.55307e-05	0.219312	1792	-0.00818336	0.761893	0.0268483	-0.3048	Right Leg Total (grams)	anthropometric	dexa	Thiamin (Vitamin B1) (mg)	nutrients	supplements	2	1	1	> BY & Bonf.	dexa	supplements	14620	1	Dietary Interview+Behavior	1
expo	DS1TVB1	DXDSTA	0.00209467	0.0220507	0.939706	0.943833	0.0949934	0.656562	0.656562	0	2	2	7	2	0.00478729	0.0221395	0.216233	0.829762	2.22939e-05	0.568243	1642	0.00478729	0.829762	0.0221395	0.216233	Subtotal Area (cm^2)	anthropometric	dexa	Thiamin (Vitamin B1) (mg)	nutrients	supplements	2	1	1	> BY & Bonf.	dexa	supplements	14620	1	Dietary Interview+Behavior	1
expo	DS1TVB1	DXDSTBMC	0.0171785	0.0146404	0.449326	0.663335	1.17336	0.276601	0.276601	0	2	2	7	2	0.00646538	0.0232386	0.278217	0.782092	4.06624e-05	0.528571	1642	0.00646538	0.782092	0.0232386	0.278217	Subtotal Bone Mineral Content (grams)	anthropometric	dexa	Thiamin (Vitamin B1) (mg)	nutrients	supplements	2	1	1	> BY & Bonf.	dexa	supplements	14620	1	Dietary Interview+Behavior	1
expo	DS1TVB1	DXDSTBMD	0.0412066	0.0069594	0.106514	0.396434	5.92101	0.042004	0.042004	0	2	2	9	2	0.0173488	0.0273736	0.63378	0.529364	0.000292783	0.425165	1642	0.0173488	0.529364	0.0273736	0.63378	Subtotal Bone Mineral Density (grams/cm^2)	anthropometric	dexa	Thiamin (Vitamin B1) (mg)	nutrients	supplements	2	1	1	> BY & Bonf.	dexa	supplements	14620	1	Dietary Interview+Behavior	1
expo	DS1TVB1	DXDSTFAT	-0.0459814	0.0297374	0.365465	0.445651	-1.54625	0.599918	0.599918	0	2	2	-9	-2	-0.0350125	0.0330369	-1.0598	0.294769	0.00119439	0.200658	1719	-0.0350125	0.294769	0.0330369	-1.0598	Subtotal Fat (g)	anthropometric	dexa	Thiamin (Vitamin B1) (mg)	nutrients	supplements	2	1	1	> BY & Bonf.	dexa	supplements	14620	1	Dietary Interview+Behavior	1
expo	DS1TVB1	DXDSTLE	-0.0005925	0.0134701	0.972015	0.970169	-0.0439863	0.184326	0.184326	0	2	2	7	0	0.00490835	0.0236589	0.207463	0.836564	2.34732e-05	0.5765	1719	0.00490835	0.836564	0.0236589	0.207463	Subtotal Lean excl BMC (g)	anthropometric	dexa	Thiamin (Vitamin B1) (mg)	nutrients	supplements	2	1	1	> BY & Bonf.	dexa	supplements	14620	1	Dietary Interview+Behavior	1
expo	DS1TVB1	DXDSTLI	-0.00132621	0.0221642	0.961953	0.944333	-0.0598357	0.496682	0.496682	0	2	2	5	0	0.00509473	0.0236553	0.215374	0.830428	2.52511e-05	0.582917	1643	0.00509473	0.830428	0.0236553	0.215374	Subtotal Lean incl BMC (g)	anthropometric	dexa	Thiamin (Vitamin B1) (mg)	nutrients	supplements	2	1	1	> BY & Bonf.	dexa	supplements	14620	1	Dietary Interview+Behavior	1
expo	DS1TVB1	DXDSTPF	-0.0256701	0.0431342	0.658247	0.534317	-0.595121	2.16655	2.16655	0.538437	2	2	-9	-2	-0.0469432	0.0284012	-1.65286	0.10517	0.00214707	0.491872	1719	-0.0469432	0.10517	0.0284012	-1.65286	Subtotal Percent Fat	anthropometric	dexa	Thiamin (Vitamin B1) (mg)	nutrients	supplements	2	1	1	> BY & Bonf.	dexa	supplements	14620	1	Dietary Interview+Behavior	1
expo	DS1TVB1	DXDSTTOT	-0.0234236	0.00757763	0.199184	0.679322	-3.09115	0.0393542	0.0393542	0	2	2	-3	0	-0.0151459	0.0307115	-0.493166	0.624241	0.000223507	0.322209	1719	-0.0151459	0.624241	0.0307115	-0.493166	Subtotal (Total excl Head) (g)	anthropometric	dexa	Thiamin (Vitamin B1) (mg)	nutrients	supplements	2	1	1	> BY & Bonf.	dexa	supplements	14620	1	Dietary Interview+Behavior	1
expo	DS1TVB1	DXDTOA	0.00869815	0.0164329	0.690079	0.825365	0.529314	0.34488	0.34488	0	2	2	9	2	0.00752884	0.0228623	0.329313	0.743414	5.51606e-05	0.567777	1690	0.00752884	0.743414	0.0228623	0.329313	Total Area (cm^2)	anthropometric	dexa	Thiamin (Vitamin B1) (mg)	nutrients	supplements	2	1	1	> BY & Bonf.	dexa	supplements	14620	1	Dietary Interview+Behavior	1
expo	DS1TVB1	DXDTOBMC	0.0312231	0.0244629	0.423091	0.458094	1.27635	0.648479	0.648479	0	2	2	9	2	0.0144669	0.025035	0.577866	0.566173	0.000203668	0.498544	1690	0.0144669	0.566173	0.025035	0.577866	Total Bone Mineral Content (g)	anthropometric	dexa	Thiamin (Vitamin B1) (mg)	nutrients	supplements	2	1	1	> BY & Bonf.	dexa	supplements	14620	1	Dietary Interview+Behavior	1
expo	DS1TVB1	DXDTOBMD	0.0574455	0.0166889	0.179995	0.237225	3.44213	0.227188	0.227188	0	2	2	9	2	0.0283383	0.0303019	0.935196	0.354571	0.000781482	0.353191	1690	0.0283383	0.354571	0.0303019	0.935196	Total Bone Mineral Density (g/cm^2)	anthropometric	dexa	Thiamin (Vitamin B1) (mg)	nutrients	supplements	2	1	1	> BY & Bonf.	dexa	supplements	14620	1	Dietary Interview+Behavior	1
expo	DS1TVB1	DXDTOFAT	-0.0403375	0.025921	0.36361	0.503886	-1.55617	0.453049	0.453049	0	2	2	-7	-2	-0.0323821	0.0331208	-0.977698	0.333338	0.00102055	0.19918	1691	-0.0323821	0.333338	0.0331208	-0.977698	Total Fat (g)	anthropometric	dexa	Thiamin (Vitamin B1) (mg)	nutrients	supplements	2	1	1	> BY & Bonf.	dexa	supplements	14620	1	Dietary Interview+Behavior	1
expo	DS1TVB1	DXDTOLE	-0.000686398	0.0128986	0.966154	0.971031	-0.0532149	0.169603	0.169603	0	2	2	7	0	0.00532078	0.0235745	0.225701	0.822434	2.75837e-05	0.578668	1719	0.00532078	0.822434	0.0235745	0.225701	Total Lean excl BMC (g)	anthropometric	dexa	Thiamin (Vitamin B1) (mg)	nutrients	supplements	2	1	1	> BY & Bonf.	dexa	supplements	14620	1	Dietary Interview+Behavior	1
expo	DS1TVB1	DXDTOLI	0.00295431	0.0156027	0.880869	0.965385	0.189346	0.248746	0.248746	0	2	2	9	2	0.00697805	0.023711	0.294296	0.769856	4.73908e-05	0.581283	1691	0.00697805	0.769856	0.023711	0.294296	Total Lean incl BMC (g)	anthropometric	dexa	Thiamin (Vitamin B1) (mg)	nutrients	supplements	2	1	1	> BY & Bonf.	dexa	supplements	14620	1	Dietary Interview+Behavior	1
expo	DS1TVB1	DXDTOPF	-0.0239545	0.040475	0.659794	0.569424	-0.591835	1.90322	1.90322	0.474576	2	2	-9	-2	-0.0455452	0.0284204	-1.60255	0.115879	0.00201889	0.485773	1691	-0.0455452	0.115879	0.0284204	-1.60255	Total Percent Fat	anthropometric	dexa	Thiamin (Vitamin B1) (mg)	nutrients	supplements	2	1	1	> BY & Bonf.	dexa	supplements	14620	1	Dietary Interview+Behavior	1
expo	DS1TVB1	DXDTOTOT	-0.0179793	0.00391834	0.136606	0.747429	-4.5885	0.010495	0.010495	0	2	2	-3	0	-0.0121988	0.0307105	-0.397218	0.693044	0.00014483	0.3289	1691	-0.0121988	0.693044	0.0307105	-0.397218	Total Lean+Fat (g)	anthropometric	dexa	Thiamin (Vitamin B1) (mg)	nutrients	supplements	2	1	1	> BY & Bonf.	dexa	supplements	14620	1	Dietary Interview+Behavior	1
expo	DS1TVB1	DXDTRA	0.0275054	0.0353641	0.579167	0.4583	0.777777	1.5471	1.5471	0.353628	2	2	9	2	0.0193354	0.0232114	0.833012	0.409142	0.000365611	0.463321	1785	0.0193354	0.409142	0.0232114	0.833012	Trunk Bone area (cm^2)	anthropometric	dexa	Thiamin (Vitamin B1) (mg)	nutrients	supplements	2	1	1	> BY & Bonf.	dexa	supplements	14620	1	Dietary Interview+Behavior	1
expo	DS1TVB1	DXDTRBMC	0.0442451	0.035994	0.434765	0.359357	1.22923	1.28105	1.28105	0.219388	2	2	9	2	0.0161603	0.027516	0.587307	0.559869	0.000255397	0.384384	1785	0.0161603	0.559869	0.027516	0.587307	Trunk Bone Mineral Content (grams)	anthropometric	dexa	Thiamin (Vitamin B1) (mg)	nutrients	supplements	2	1	1	> BY & Bonf.	dexa	supplements	14620	1	Dietary Interview+Behavior	1
expo	DS1TVB1	DXDTRBMD	0.0403917	0.0154995	0.233259	0.456101	2.606	0.172226	0.172226	0	2	2	9	2	0.0128179	0.0324467	0.395043	0.694637	0.000160674	0.260142	1785	0.0128179	0.694637	0.0324467	0.395043	Trunk Bone BMD (g/cm^2)	anthropometric	dexa	Thiamin (Vitamin B1) (mg)	nutrients	supplements	2	1	1	> BY & Bonf.	dexa	supplements	14620	1	Dietary Interview+Behavior	1
expo	DS1TVB1	DXDTRLE	0.0104247	0.0333395	0.807071	0.919748	0.312684	1.01933	1.01933	0.0189664	2	2	9	2	0.00856994	0.0234443	0.365544	0.716381	7.1824e-05	0.517391	1785	0.00856994	0.716381	0.0234443	0.365544	Trunk Lean excl Bone Mineral Content (grams)	anthropometric	dexa	Thiamin (Vitamin B1) (mg)	nutrients	supplements	2	1	1	> BY & Bonf.	dexa	supplements	14620	1	Dietary Interview+Behavior	1
expo	DS1TVB1	DXDTRPF	-0.033155	0.026147	0.425114	0.584398	-1.26802	0.461019	0.461019	0	2	2	-7	-2	-0.0560575	0.033236	-1.68665	0.0984419	0.00307314	0.373	1785	-0.0560575	0.0984419	0.033236	-1.68665	Trunk Percent Fat	anthropometric	dexa	Thiamin (Vitamin B1) (mg)	nutrients	supplements	2	1	1	> BY & Bonf.	dexa	supplements	14620	1	Dietary Interview+Behavior	1
expo	DS1TVB1	DXDTRTOT	-0.00716432	0.0218725	0.798487	0.847697	-0.327549	0.277256	0.277256	0	2	2	1	0	-0.0172391	0.0300311	-0.574042	0.568736	0.000290634	0.32212	1784	-0.0172391	0.568736	0.0300311	-0.574042	Trunk Total (grams)	anthropometric	dexa	Thiamin (Vitamin B1) (mg)	nutrients	supplements	2	1	1	> BY & Bonf.	dexa	supplements	14620	1	Dietary Interview+Behavior	1
expo	DS1TVB1	DXXHEA	0.00966971	0.0132977	0.599738	0.828589	0.727171	0.213836	0.213836	0	2	2	9	2	0.0466416	0.0242964	1.91969	0.0611114	0.00212553	0.333673	1861	0.0466416	0.0611114	0.0242964	1.91969	Head Area (cm^2)	anthropometric	dexa	Thiamin (Vitamin B1) (mg)	nutrients	supplements	2	1	1	> BY & Bonf.	dexa	supplements	14620	1	Dietary Interview+Behavior	1
expo	DS1TVB1	DXXHEBMC	0.0447796	0.0472167	0.516861	0.521329	0.948385	1.56226	1.56226	0.359903	2	2	9	2	0.0346284	0.0348356	0.994053	0.325398	0.00117162	0.207066	1861	0.0346284	0.325398	0.0348356	0.994053	Head Bone Mineral Content (grams)	anthropometric	dexa	Thiamin (Vitamin B1) (mg)	nutrients	supplements	2	1	1	> BY & Bonf.	dexa	supplements	14620	1	Dietary Interview+Behavior	1
expo	DS1TVB1	DXXHEBMD	0.0456335	0.0482166	0.517518	0.47378	0.946427	1.87882	1.87882	0.46775	2	2	9	2	0.0212913	0.0323801	0.657542	0.51411	0.000442917	0.263926	1861	0.0212913	0.51411	0.0323801	0.657542	Head Bone Mineral Density (grams/cm^2)	anthropometric	dexa	Thiamin (Vitamin B1) (mg)	nutrients	supplements	2	1	1	> BY & Bonf.	dexa	supplements	14620	1	Dietary Interview+Behavior	1
expo	DS1TVB1	DXXHEFAT	0.00521449	0.00373085	0.395365	0.891496	1.39767	0.0202826	0.0202826	0	2	2	9	2	0.00318403	0.0198006	0.160805	0.872951	9.90544e-06	0.429419	1861	0.00318403	0.872951	0.0198006	0.160805	Head Fat (grams)	anthropometric	dexa	Thiamin (Vitamin B1) (mg)	nutrients	supplements	2	1	1	> BY & Bonf.	dexa	supplements	14620	1	Dietary Interview+Behavior	1
expo	DS1TVB1	DXXHELI	0.00740852	0.0170455	0.738986	0.85354	0.434631	0.38528	0.38528	0	2	2	9	2	0.0138958	0.0215876	0.643692	0.522971	0.000188662	0.478164	1861	0.0138958	0.522971	0.0215876	0.643692	Head Lean incl Bone Mineral Content (grams)	anthropometric	dexa	Thiamin (Vitamin B1) (mg)	nutrients	supplements	2	1	1	> BY & Bonf.	dexa	supplements	14620	1	Dietary Interview+Behavior	1
expo	DS1TVB1	DXXLAA	-0.0135129	0.00691946	0.301281	0.698779	-1.95288	0.0746002	0.0746002	0	2	2	1	0	-0.0083193	0.0194846	-0.426968	0.671395	6.75938e-05	0.578626	1829	-0.0083193	0.671395	0.0194846	-0.426968	Left Arm Area (cm^2)	anthropometric	dexa	Thiamin (Vitamin B1) (mg)	nutrients	supplements	2	1	1	> BY & Bonf.	dexa	supplements	14620	1	Dietary Interview+Behavior	1
expo	DS1TVB1	DXXLABMC	-0.0109471	0.0237441	0.724978	0.749783	-0.461048	0.984387	0.984387	0	2	2	1	0	-0.00753221	0.0182663	-0.412356	0.681994	5.54086e-05	0.625072	1829	-0.00753221	0.681994	0.0182663	-0.412356	Left Arm Body Mineral Content (grams)	anthropometric	dexa	Thiamin (Vitamin B1) (mg)	nutrients	supplements	2	1	1	> BY & Bonf.	dexa	supplements	14620	1	Dietary Interview+Behavior	1
expo	DS1TVB1	DXXLABMD	0.00573515	0.0244152	0.85312	0.875686	0.234901	0.805484	0.805484	0	2	2	9	2	0.0041947	0.0217798	0.192596	0.848123	1.71845e-05	0.562472	1829	0.0041947	0.848123	0.0217798	0.192596	Left Arm Body Mineral Density (grams/cm^2)	anthropometric	dexa	Thiamin (Vitamin B1) (mg)	nutrients	supplements	2	1	1	> BY & Bonf.	dexa	supplements	14620	1	Dietary Interview+Behavior	1
expo	DS1TVB1	DXXLAFAT	-0.0204842	0.0110388	0.314666	0.689372	-1.85565	0.0790857	0.0790857	0	2	2	-1	0	-0.0340223	0.0295427	-1.15163	0.255423	0.00113107	0.172689	1828	-0.0340223	0.255423	0.0295427	-1.15163	Left Arm Fat (grams)	anthropometric	dexa	Thiamin (Vitamin B1) (mg)	nutrients	supplements	2	1	1	> BY & Bonf.	dexa	supplements	14620	1	Dietary Interview+Behavior	1
expo	DS1TVB1	DXXLALI	0.0274868	0.0437742	0.643049	0.453898	0.627921	3.28305	3.28305	0.695405	2	2	9	2	0.0251306	0.0174862	1.43717	0.157438	0.000616794	0.667455	1829	0.0251306	0.157438	0.0174862	1.43717	Left Arm Lean incl BMC (grams)	anthropometric	dexa	Thiamin (Vitamin B1) (mg)	nutrients	supplements	2	1	1	> BY & Bonf.	dexa	supplements	14620	1	Dietary Interview+Behavior	1
expo	DS1TVB1	DXXLLA	-0.0111805	0.00320008	0.177469	0.78085	-3.49381	0.01212	0.01212	0	2	2	1	0	-0.00198659	0.0208182	-0.0954258	0.924391	3.85836e-06	0.519244	1804	-0.00198659	0.924391	0.0208182	-0.0954258	Left Leg Area(cm^2)	anthropometric	dexa	Thiamin (Vitamin B1) (mg)	nutrients	supplements	2	1	1	> BY & Bonf.	dexa	supplements	14620	1	Dietary Interview+Behavior	1
expo	DS1TVB1	DXXLLBMC	-0.0131003	0.00120362	0.0583267	0.757756	-10.8842	0.00161483	0.00161483	0	2	2	-1	0	-0.0160763	0.0227736	-0.705918	0.483799	0.000252672	0.5215	1804	-0.0160763	0.483799	0.0227736	-0.705918	Left Leg Bone Mineral Content (grams)	anthropometric	dexa	Thiamin (Vitamin B1) (mg)	nutrients	supplements	2	1	1	> BY & Bonf.	dexa	supplements	14620	1	Dietary Interview+Behavior	1
expo	DS1TVB1	DXXLLBMD	0.00779948	0.0157953	0.708006	0.890105	0.493784	0.241118	0.241118	0	2	2	7	2	-0.0164797	0.0257033	-0.641152	0.524606	0.000265513	0.410679	1804	-0.0164797	0.524606	0.0257033	-0.641152	Left Leg Bone Mineral Density (grams/cm^2)	anthropometric	dexa	Thiamin (Vitamin B1) (mg)	nutrients	supplements	2	1	1	> BY & Bonf.	dexa	supplements	14620	1	Dietary Interview+Behavior	1
expo	DS1TVB1	DXXLLFAT	-0.00672937	0.00868986	0.580511	0.860616	-0.774393	0.0931457	0.0931457	0	2	2	-3	0	-0.043006	0.0235312	-1.82762	0.0740977	0.00180894	0.233743	1803	-0.043006	0.0740977	0.0235312	-1.82762	Left Leg Fat (grams)	anthropometric	dexa	Thiamin (Vitamin B1) (mg)	nutrients	supplements	2	1	1	> BY & Bonf.	dexa	supplements	14620	1	Dietary Interview+Behavior	0.960423
expo	DS1TVB1	DXXLLLI	0.00669071	0.0208454	0.802278	0.925052	0.320968	0.628818	0.628818	0	2	2	9	2	0.00412236	0.0204011	0.202065	0.840757	1.66141e-05	0.520311	1804	0.00412236	0.840757	0.0204011	0.202065	Left Leg Lean incl Bone Mineral Content (grams)	anthropometric	dexa	Thiamin (Vitamin B1) (mg)	nutrients	supplements	2	1	1	> BY & Bonf.	dexa	supplements	14620	1	Dietary Interview+Behavior	1
expo	DS1TVB1	DXXLRA	0.0382241	0.00190206	0.0316526	0.457801	20.0961	0.00301127	0.00301127	0	2	2	9	2	0.0177049	0.032916	0.537882	0.593251	0.000306551	0.29798	1785	0.0177049	0.593251	0.032916	0.537882	Left Ribs Area(cm^2)	anthropometric	dexa	Thiamin (Vitamin B1) (mg)	nutrients	supplements	2	1	1	> BY & Bonf.	dexa	supplements	14620	1	Dietary Interview+Behavior	1
expo	DS1TVB1	DXXLRBMC	0.0461003	0.0219394	0.282779	0.301409	2.10125	0.465786	0.465786	0	2	2	9	2	0.0252817	0.0272436	0.927987	0.358258	0.000625071	0.365893	1785	0.0252817	0.358258	0.0272436	0.927987	Left Ribs Bone Mineral Content (grams)	anthropometric	dexa	Thiamin (Vitamin B1) (mg)	nutrients	supplements	2	1	1	> BY & Bonf.	dexa	supplements	14620	1	Dietary Interview+Behavior	1
expo	DS1TVB1	DXXLRBMD	0.056638	0.0294449	0.305211	0.307892	1.92352	0.724376	0.724376	0	2	2	9	2	0.0293579	0.0318118	0.922861	0.360895	0.000842879	0.270601	1785	0.0293579	0.360895	0.0318118	0.922861	Left Ribs Bone Mineral Density (grams/cm^2)	anthropometric	dexa	Thiamin (Vitamin B1) (mg)	nutrients	supplements	2	1	1	> BY & Bonf.	dexa	supplements	14620	1	Dietary Interview+Behavior	1
expo	DS1TVB1	DXXLSA	-0.016127	0.013248	0.437806	0.625968	-1.21731	0.244753	0.244753	0	2	2	1	0	0.0119589	0.0247063	0.48404	0.630654	0.00013986	0.450752	1785	0.0119589	0.630654	0.0247063	0.48404	Lumbar Spine Area (cm^2)	anthropometric	dexa	Thiamin (Vitamin B1) (mg)	nutrients	supplements	2	1	1	> BY & Bonf.	dexa	supplements	14620	1	Dietary Interview+Behavior	1
expo	DS1TVB1	DXXLSBMC	-0.000258794	0.0333416	0.995059	0.965513	-0.0077619	1.15854	1.15854	0.136843	2	2	5	0	0.0166494	0.0283101	0.58811	0.559335	0.00027109	0.288859	1785	0.0166494	0.559335	0.0283101	0.58811	Lumbar Spine Bone Mineral Content (grams)	anthropometric	dexa	Thiamin (Vitamin B1) (mg)	nutrients	supplements	2	1	1	> BY & Bonf.	dexa	supplements	14620	1	Dietary Interview+Behavior	1
expo	DS1TVB1	DXXLSBMD	0.0301723	0.026709	0.461285	0.576941	1.12967	0.569446	0.569446	0	2	2	9	2	0.0156255	0.0324507	0.481515	0.632434	0.000238772	0.186206	1785	0.0156255	0.632434	0.0324507	0.481515	Lumbar Spine Bone Mineral Density (grams/cm^2)	anthropometric	dexa	Thiamin (Vitamin B1) (mg)	nutrients	supplements	2	1	1	> BY & Bonf.	dexa	supplements	14620	1	Dietary Interview+Behavior	1
expo	DS1TVB1	DXXPEA	0.0540615	0.0196079	0.221506	0.303892	2.75713	0.347508	0.347508	0	2	2	9	2	0.0188573	0.0317966	0.593061	0.556045	0.000347757	0.336324	1785	0.0188573	0.556045	0.0317966	0.593061	Pelvis Area (cm^2)	anthropometric	dexa	Thiamin (Vitamin B1) (mg)	nutrients	supplements	2	1	1	> BY & Bonf.	dexa	supplements	14620	1	Dietary Interview+Behavior	1
expo	DS1TVB1	DXXPEBMC	0.0534686	0.0206058	0.234175	0.318607	2.59483	0.324353	0.324353	0	2	2	9	2	0.0172483	0.0321653	0.536238	0.594378	0.000290941	0.323653	1785	0.0172483	0.594378	0.0321653	0.536238	Pelvis Bone Mineral Content (grams)	anthropometric	dexa	Thiamin (Vitamin B1) (mg)	nutrients	supplements	2	1	1	> BY & Bonf.	dexa	supplements	14620	1	Dietary Interview+Behavior	1
expo	DS1TVB1	DXXPEBMD	0.0303093	0.00140571	0.0295045	0.559589	21.5616	0.00146349	0.00146349	0	2	2	9	2	0.00263101	0.0333348	0.0789269	0.937433	6.76956e-06	0.240676	1785	0.00263101	0.937433	0.0333348	0.0789269	Pelvis Bone Mineral Density (grams/cm^2)	anthropometric	dexa	Thiamin (Vitamin B1) (mg)	nutrients	supplements	2	1	1	> BY & Bonf.	dexa	supplements	14620	1	Dietary Interview+Behavior	1
expo	DS1TVB1	DXXRAA	-0.0224949	0.0134588	0.343247	0.529148	-1.67139	0.265952	0.265952	0	2	2	1	0	-0.00982539	0.0202283	-0.485726	0.629467	9.42252e-05	0.597259	1821	-0.00982539	0.629467	0.0202283	-0.485726	Right Arm Area (cm^2)	anthropometric	dexa	Thiamin (Vitamin B1) (mg)	nutrients	supplements	2	1	1	> BY & Bonf.	dexa	supplements	14620	1	Dietary Interview+Behavior	1
expo	DS1TVB1	DXXRABMC	-0.0155267	0.0187761	0.560125	0.636595	-0.826941	0.645221	0.645221	0	2	2	1	0	-0.00942288	0.0183805	-0.512657	0.610644	8.66633e-05	0.640887	1821	-0.00942288	0.610644	0.0183805	-0.512657	Right Arm Bone Mineral Content (grams)	anthropometric	dexa	Thiamin (Vitamin B1) (mg)	nutrients	supplements	2	1	1	> BY & Bonf.	dexa	supplements	14620	1	Dietary Interview+Behavior	1
expo	DS1TVB1	DXXRABMD	0.0103197	0.000406486	0.0250632	0.77732	25.3875	0.000247853	0.000247853	0	2	2	9	2	0.0072495	0.0218135	0.33234	0.741142	5.12961e-05	0.563686	1821	0.0072495	0.741142	0.0218135	0.33234	Right Arm Bone Mineral Density (grams/cm^2)	anthropometric	dexa	Thiamin (Vitamin B1) (mg)	nutrients	supplements	2	1	1	> BY & Bonf.	dexa	supplements	14620	1	Dietary Interview+Behavior	1
expo	DS1TVB1	DXXRAFAT	-0.0452601	0.00923253	0.128105	0.43339	-4.90224	0.0573175	0.0573175	0	2	2	-9	-2	-0.0251064	0.0328181	-0.765016	0.448169	0.000616116	0.152033	1811	-0.0251064	0.448169	0.0328181	-0.765016	Right Arm Fat (grams)	anthropometric	dexa	Thiamin (Vitamin B1) (mg)	nutrients	supplements	2	1	1	> BY & Bonf.	dexa	supplements	14620	1	Dietary Interview+Behavior	1
expo	DS1TVB1	DXXRALI	0.0116715	0.0385776	0.812966	0.686566	0.302547	2.23364	2.23364	0.5523	2	2	9	2	0.0211883	0.0191492	1.10648	0.274272	0.000438186	0.686939	1821	0.0211883	0.274272	0.0191492	1.10648	Right Arm Lean incl Bone Mineral Content (grams)	anthropometric	dexa	Thiamin (Vitamin B1) (mg)	nutrients	supplements	2	1	1	> BY & Bonf.	dexa	supplements	14620	1	Dietary Interview+Behavior	1
expo	DS1TVB1	DXXRLA	-0.0125166	0.0247454	0.701878	0.723301	-0.505815	0.677742	0.677742	0	2	2	-1	0	-0.00142688	0.0222758	-0.0640552	0.949204	1.99066e-06	0.505811	1805	-0.00142688	0.949204	0.0222758	-0.0640552	Right Leg Area (cm^2)	anthropometric	dexa	Thiamin (Vitamin B1) (mg)	nutrients	supplements	2	1	1	> BY & Bonf.	dexa	supplements	14620	1	Dietary Interview+Behavior	1
expo	DS1TVB1	DXXRLBMC	0.00793932	0.0058875	0.406214	0.849645	1.3485	0.0390656	0.0390656	0	2	2	9	2	-0.00124464	0.0225207	-0.0552667	0.956165	1.51465e-06	0.497702	1805	-0.00124464	0.956165	0.0225207	-0.0552667	Right Leg Bone Mineral Content (grams)	anthropometric	dexa	Thiamin (Vitamin B1) (mg)	nutrients	supplements	2	1	1	> BY & Bonf.	dexa	supplements	14620	1	Dietary Interview+Behavior	1
expo	DS1TVB1	DXXRLBMD	0.0388615	0.0470104	0.560233	0.459062	0.826657	1.37253	1.37253	0.271421	2	2	9	2	0.00791854	0.0279805	0.283002	0.778445	6.13072e-05	0.358079	1805	0.00791854	0.778445	0.0279805	0.283002	Right Leg Bone Mineral Density (grams/cm^2)	anthropometric	dexa	Thiamin (Vitamin B1) (mg)	nutrients	supplements	2	1	1	> BY & Bonf.	dexa	supplements	14620	1	Dietary Interview+Behavior	1
expo	DS1TVB1	DXXRLFAT	-0.00612529	0.0186236	0.797711	0.849256	-0.3289	0.502579	0.502579	0	2	2	-5	0	-0.0272736	0.0254198	-1.07293	0.288901	0.000728362	0.220698	1796	-0.0272736	0.288901	0.0254198	-1.07293	Right Leg Fat (grams)	anthropometric	dexa	Thiamin (Vitamin B1) (mg)	nutrients	supplements	2	1	1	> BY & Bonf.	dexa	supplements	14620	1	Dietary Interview+Behavior	1
expo	DS1TVB1	DXXRLLI	0.0133335	0.028024	0.717283	0.820015	0.475788	1.00318	1.00318	0.00316989	2	2	9	2	0.0102983	0.0219436	0.469306	0.641068	0.000103693	0.512689	1805	0.0102983	0.641068	0.0219436	0.469306	Right Leg Lean incl Bone Mineral Content (grams)	anthropometric	dexa	Thiamin (Vitamin B1) (mg)	nutrients	supplements	2	1	1	> BY & Bonf.	dexa	supplements	14620	1	Dietary Interview+Behavior	1
expo	DS1TVB1	DXXRRA	-0.00432795	0.0512785	0.946396	0.907743	-0.0844009	1.85978	1.85978	0.462302	2	2	-1	0	-0.0041155	0.0294921	-0.139546	0.889628	1.65638e-05	0.261974	1785	-0.0041155	0.889628	0.0294921	-0.139546	Right Ribs Area (cm^2)	anthropometric	dexa	Thiamin (Vitamin B1) (mg)	nutrients	supplements	2	1	1	> BY & Bonf.	dexa	supplements	14620	1	Dietary Interview+Behavior	1
expo	DS1TVB1	DXXRRBMC	0.0291415	0.0375437	0.579792	0.69951	0.776203	1.08893	1.08893	0.0816672	2	2	9	2	0.00214597	0.0278274	0.077117	0.938865	4.50361e-06	0.294886	1785	0.00214597	0.938865	0.0278274	0.077117	Right Ribs Bone Mineral Content (grams)	anthropometric	dexa	Thiamin (Vitamin B1) (mg)	nutrients	supplements	2	1	1	> BY & Bonf.	dexa	supplements	14620	1	Dietary Interview+Behavior	1
expo	DS1TVB1	DXXRRBMD	0.0517188	0.00196327	0.0241548	0.33238	26.3432	0.00315836	0.00315836	0	2	2	9	2	0.0186628	0.0314713	0.593011	0.556078	0.000340619	0.245014	1785	0.0186628	0.556078	0.0314713	0.593011	Right Ribs Bone Mineral Density (grams/cm^2)	anthropometric	dexa	Thiamin (Vitamin B1) (mg)	nutrients	supplements	2	1	1	> BY & Bonf.	dexa	supplements	14620	1	Dietary Interview+Behavior	1
expo	DS1TVB1	DXXTRFAT	-0.0287696	0.00431921	0.094868	0.659353	-6.66084	0.00858188	0.00858188	0	2	2	-1	0	-0.0415659	0.0351607	-1.18217	0.243213	0.00168962	0.201571	1785	-0.0415659	0.243213	0.0351607	-1.18217	Trunk Fat (grams)	anthropometric	dexa	Thiamin (Vitamin B1) (mg)	nutrients	supplements	2	1	1	> BY & Bonf.	dexa	supplements	14620	1	Dietary Interview+Behavior	1
expo	DS1TVB1	DXXTRLI	0.0110049	0.0336341	0.798691	0.908176	0.327194	1.0423	1.0423	0.0405805	2	2	9	2	0.00746249	0.0231931	0.321754	0.749097	5.44605e-05	0.519232	1785	0.00746249	0.749097	0.0231931	0.321754	Trunk Lean incl Bone Mineral Content (grams)	anthropometric	dexa	Thiamin (Vitamin B1) (mg)	nutrients	supplements	2	1	1	> BY & Bonf.	dexa	supplements	14620	1	Dietary Interview+Behavior	1
expo	DS1TVB1	DXXTSA	0.0327304	0.0422818	0.580628	0.47549	0.774101	1.56068	1.56068	0.359253	2	2	9	2	0.0297049	0.0260772	1.13911	0.260554	0.00086292	0.451751	1785	0.0297049	0.260554	0.0260772	1.13911	Thoracic Spine Area (cm^2)	anthropometric	dexa	Thiamin (Vitamin B1) (mg)	nutrients	supplements	2	1	1	> BY & Bonf.	dexa	supplements	14620	1	Dietary Interview+Behavior	1
expo	DS1TVB1	DXXTSBMC	0.0339635	0.0544393	0.644898	0.512523	0.623879	3.14383	3.14383	0.681917	2	2	9	2	0.00779019	0.02296	0.339293	0.735933	5.93487e-05	0.386099	1785	0.00779019	0.735933	0.02296	0.339293	Thoracic Spine Bone Mineral Content (grams)	anthropometric	dexa	Thiamin (Vitamin B1) (mg)	nutrients	supplements	2	1	1	> BY & Bonf.	dexa	supplements	14620	1	Dietary Interview+Behavior	1
expo	DS1TVB1	DXXTSBMD	0.0169878	0.0361612	0.720408	0.703147	0.469781	1.27618	1.27618	0.216411	2	2	9	2	-0.00213104	0.0280349	-0.076014	0.939738	4.44119e-06	0.259069	1785	-0.00213104	0.939738	0.0280349	-0.076014	Thoracic Spine Bone Mineral Density (grams/cm^2)	anthropometric	dexa	Thiamin (Vitamin B1) (mg)	nutrients	supplements	2	1	1	> BY & Bonf.	dexa	supplements	14620	1	Dietary Interview+Behavior	1
expo	DS1TVB12	DXDHELE	0.0190693	0.0265699	0.524779	0.729047	0.717705	3.59559	10.7868	0.721882	4	2	9	2	0.00137439	0.0201929	0.0680632	0.94603	1.67216e-06	0.498736	2601	0.00137439	0.94603	0.0201929	0.0680632	Head Lean excl Bone Mineral Content (grams)	anthropometric	dexa	Vitamin B12 (mcg)	nutrients	supplements	4	1	1	> BY & Bonf.	dexa	supplements	14620	1	Dietary Interview+Behavior	1
expo	DS1TVB12	DXDHEPF	-0.00312764	0.0195857	0.883271	0.895613	-0.15969	0.435446	1.30634	0	4	2	-5	-2	-0.0114947	0.0344645	-0.333524	0.740254	0.000116964	0.124591	2601	-0.0114947	0.740254	0.0344645	-0.333524	Head Percent Fat	anthropometric	dexa	Vitamin B12 (mcg)	nutrients	supplements	4	1	1	> BY & Bonf.	dexa	supplements	14620	1	Dietary Interview+Behavior	1
expo	DS1TVB12	DXDHETOT	0.0226482	0.0275758	0.47166	0.688961	0.821305	3.4985	10.4955	0.714163	4	2	9	2	0.00054304	0.0219829	0.0247028	0.980399	2.61048e-07	0.480413	2601	0.00054304	0.980399	0.0219829	0.0247028	Head Total (grams)	anthropometric	dexa	Vitamin B12 (mcg)	nutrients	supplements	4	1	1	> BY & Bonf.	dexa	supplements	14620	1	Dietary Interview+Behavior	1
expo	DS1TVB12	DXDLALE	0.00252669	0.0278679	0.933472	0.692186	0.0906669	5.09173	15.2752	0.803603	4	2	9	2	0.0215759	0.0182565	1.18182	0.24335	0.000411349	0.650184	2565	0.0215759	0.24335	0.0182565	1.18182	Left Arm Lean excl Body Mineral Content (grams)	anthropometric	dexa	Vitamin B12 (mcg)	nutrients	supplements	4	1	1	> BY & Bonf.	dexa	supplements	14620	1	Dietary Interview+Behavior	1
expo	DS1TVB12	DXDLAPF	-0.0266314	0.0344661	0.496003	0.576974	-0.772684	4.12744	12.3823	0.757719	4	2	-3	0	-0.014527	0.0180323	-0.805609	0.424613	0.000186476	0.515428	2565	-0.014527	0.424613	0.0180323	-0.805609	Left Arm Percent Fat	anthropometric	dexa	Vitamin B12 (mcg)	nutrients	supplements	4	1	1	> BY & Bonf.	dexa	supplements	14620	1	Dietary Interview+Behavior	1
expo	DS1TVB12	DXDLATOT	0.0251092	0.0499711	0.649899	0.577739	0.502474	7.57228	22.7168	0.867939	4	2	9	2	0.0166595	0.0234023	0.711874	0.480138	0.000244452	0.418102	2558	0.0166595	0.480138	0.0234023	0.711874	Left Arm Total (grams)	anthropometric	dexa	Vitamin B12 (mcg)	nutrients	supplements	4	1	1	> BY & Bonf.	dexa	supplements	14620	1	Dietary Interview+Behavior	1
expo	DS1TVB12	DXDLLLE	-0.00490613	0.0412139	0.912767	0.803707	-0.119041	8.62864	25.8859	0.884107	4	2	5	0	-0.00889956	0.0193731	-0.459378	0.648126	6.98324e-05	0.525998	2526	-0.00889956	0.648126	0.0193731	-0.459378	Left Leg Lean excl Bone Mineral Content (grams)	anthropometric	dexa	Vitamin B12 (mcg)	nutrients	supplements	4	1	1	> BY & Bonf.	dexa	supplements	14620	1	Dietary Interview+Behavior	1
expo	DS1TVB12	DXDLLPF	0.000619744	0.0437408	0.989585	0.81893	0.0141686	5.5439	16.6317	0.819622	4	2	1	0	-0.0210928	0.0213552	-0.987717	0.328459	0.000392275	0.546235	2526	-0.0210928	0.328459	0.0213552	-0.987717	Left Leg Percent Fat	anthropometric	dexa	Vitamin B12 (mcg)	nutrients	supplements	4	1	1	> BY & Bonf.	dexa	supplements	14620	1	Dietary Interview+Behavior	1
expo	DS1TVB12	DXDLLTOT	-0.0362711	0.0525073	0.539353	0.452804	-0.690782	7.07262	21.2179	0.85861	4	2	-3	0	-0.0201649	0.0237092	-0.850508	0.399448	0.000357149	0.289057	2517	-0.0201649	0.399448	0.0237092	-0.850508	Left Leg Total (grams)	anthropometric	dexa	Vitamin B12 (mcg)	nutrients	supplements	4	1	1	> BY & Bonf.	dexa	supplements	14620	1	Dietary Interview+Behavior	1
expo	DS1TVB12	DXDRALE	-6.57608e-06	0.0271161	0.999822	0.819219	-0.000242516	5.07825	15.2347	0.803082	4	2	7	0	0.017043	0.0172348	0.988871	0.3279	0.000255574	0.66703	2550	0.017043	0.3279	0.0172348	0.988871	Right Arm Lean excl Bone Mineral Content (grams)	anthropometric	dexa	Vitamin B12 (mcg)	nutrients	supplements	4	1	1	> BY & Bonf.	dexa	supplements	14620	1	Dietary Interview+Behavior	1
expo	DS1TVB12	DXDRAPF	-0.024524	0.0276254	0.440073	0.587664	-0.887735	2.12739	6.38217	0.52994	4	2	-3	0	-0.0186932	0.0199943	-0.934931	0.354706	0.000307464	0.488338	2550	-0.0186932	0.354706	0.0199943	-0.934931	Right Arm Percent Fat	anthropometric	dexa	Vitamin B12 (mcg)	nutrients	supplements	4	1	1	> BY & Bonf.	dexa	supplements	14620	1	Dietary Interview+Behavior	1
expo	DS1TVB12	DXDRATOT	0.000448448	0.0442588	0.992552	0.864533	0.0101324	8.48867	25.466	0.882196	4	2	7	2	0.00984979	0.0217105	0.453688	0.652187	8.5016e-05	0.448572	2543	0.00984979	0.652187	0.0217105	0.453688	Right Arm Total (grams)	anthropometric	dexa	Vitamin B12 (mcg)	nutrients	supplements	4	1	1	> BY & Bonf.	dexa	supplements	14620	1	Dietary Interview+Behavior	1
expo	DS1TVB12	DXDRLLE	0.00570986	0.0437523	0.904427	0.889178	0.130504	10.9173	32.752	0.908403	4	2	9	2	0.00321913	0.0193625	0.166256	0.868684	9.09939e-06	0.511175	2527	0.00321913	0.868684	0.0193625	0.166256	Right Leg Lean excl Bone Mineral Content (grams)	anthropometric	dexa	Vitamin B12 (mcg)	nutrients	supplements	4	1	1	> BY & Bonf.	dexa	supplements	14620	1	Dietary Interview+Behavior	1
expo	DS1TVB12	DXDRLPF	-0.000150397	0.0415931	0.997342	0.858839	-0.00361591	6.11224	18.3367	0.836394	4	2	-5	-2	-0.0160381	0.0205172	-0.781691	0.438401	0.000225861	0.540248	2527	-0.0160381	0.438401	0.0205172	-0.781691	Right Leg Percent Fat	anthropometric	dexa	Vitamin B12 (mcg)	nutrients	supplements	4	1	1	> BY & Bonf.	dexa	supplements	14620	1	Dietary Interview+Behavior	1
expo	DS1TVB12	DXDRLTOT	-0.0218031	0.0479061	0.679939	0.679385	-0.455122	7.37821	22.1346	0.864466	4	2	-1	0	-0.00381339	0.0224137	-0.170137	0.865649	1.27119e-05	0.282918	2521	-0.00381339	0.865649	0.0224137	-0.170137	Right Leg Total (grams)	anthropometric	dexa	Vitamin B12 (mcg)	nutrients	supplements	4	1	1	> BY & Bonf.	dexa	supplements	14620	1	Dietary Interview+Behavior	1
expo	DS1TVB12	DXDSTA	0.0266634	0.0428432	0.59721	0.636507	0.622349	5.8806	11.7612	0.829949	3	2	9	2	0.00811443	0.0187097	0.433701	0.666533	5.83312e-05	0.574949	2327	0.00811443	0.666533	0.0187097	0.433701	Subtotal Area (cm^2)	anthropometric	dexa	Vitamin B12 (mcg)	nutrients	supplements	3	1	1	> BY & Bonf.	dexa	supplements	14620	1	Dietary Interview+Behavior	1
expo	DS1TVB12	DXDSTBMC	0.0197979	0.0334297	0.613735	0.753837	0.592225	2.23847	4.47694	0.553266	3	2	9	2	0.013417	0.0214548	0.625362	0.534824	0.000159477	0.538544	2327	0.013417	0.534824	0.0214548	0.625362	Subtotal Bone Mineral Content (grams)	anthropometric	dexa	Vitamin B12 (mcg)	nutrients	supplements	3	1	1	> BY & Bonf.	dexa	supplements	14620	1	Dietary Interview+Behavior	1
expo	DS1TVB12	DXDSTBMD	0.0193873	0.0134806	0.286982	0.731175	1.43816	0.259524	0.519048	0	3	2	9	2	0.0219649	0.0247244	0.888392	0.378952	0.000427411	0.458495	2327	0.0219649	0.378952	0.0247244	0.888392	Subtotal Bone Mineral Density (grams/cm^2)	anthropometric	dexa	Vitamin B12 (mcg)	nutrients	supplements	3	1	1	> BY & Bonf.	dexa	supplements	14620	1	Dietary Interview+Behavior	1
expo	DS1TVB12	DXDSTFAT	-0.0365906	0.053432	0.542629	0.536011	-0.684808	4.54869	13.6461	0.780156	4	2	-3	0	-0.0236056	0.027446	-0.860074	0.394209	0.00049212	0.239944	2430	-0.0236056	0.394209	0.027446	-0.860074	Subtotal Fat (g)	anthropometric	dexa	Vitamin B12 (mcg)	nutrients	supplements	4	1	1	> BY & Bonf.	dexa	supplements	14620	1	Dietary Interview+Behavior	1
expo	DS1TVB12	DXDSTLE	-0.00280927	0.0415672	0.950369	0.977855	-0.0675838	8.01247	24.0374	0.875194	4	2	7	0	0.00546461	0.0200055	0.273155	0.785956	2.6373e-05	0.574114	2430	0.00546461	0.785956	0.0200055	0.273155	Subtotal Lean excl BMC (g)	anthropometric	dexa	Vitamin B12 (mcg)	nutrients	supplements	4	1	1	> BY & Bonf.	dexa	supplements	14620	1	Dietary Interview+Behavior	1
expo	DS1TVB12	DXDSTLI	0.00746854	0.0653057	0.919396	0.795114	0.114363	13.4469	26.8939	0.925634	3	2	9	2	0.0146069	0.0204845	0.713074	0.479402	0.000189054	0.574566	2326	0.0146069	0.479402	0.0204845	0.713074	Subtotal Lean incl BMC (g)	anthropometric	dexa	Vitamin B12 (mcg)	nutrients	supplements	3	1	1	> BY & Bonf.	dexa	supplements	14620	1	Dietary Interview+Behavior	1
expo	DS1TVB12	DXDSTPF	-0.029975	0.0437874	0.542767	0.420594	-0.684557	5.37185	16.1156	0.813844	4	2	-3	0	-0.0356648	0.0213397	-1.67129	0.101454	0.00112337	0.465278	2430	-0.0356648	0.101454	0.0213397	-1.67129	Subtotal Percent Fat	anthropometric	dexa	Vitamin B12 (mcg)	nutrients	supplements	4	1	1	> BY & Bonf.	dexa	supplements	14620	1	Dietary Interview+Behavior	1
expo	DS1TVB12	DXDSTTOT	-0.0154733	0.0535053	0.791268	0.730777	-0.289192	6.90598	20.7179	0.855198	4	2	1	0	-0.00839082	0.0247046	-0.339647	0.735669	6.21799e-05	0.373645	2430	-0.00839082	0.735669	0.0247046	-0.339647	Subtotal (Total excl Head) (g)	anthropometric	dexa	Vitamin B12 (mcg)	nutrients	supplements	4	1	1	> BY & Bonf.	dexa	supplements	14620	1	Dietary Interview+Behavior	1
expo	DS1TVB12	DXDTOA	0.0110106	0.0307731	0.744187	0.906072	0.357799	4.38846	13.1654	0.77213	4	2	9	2	-0.000617541	0.0181132	-0.0340934	0.97295	3.36754e-07	0.578457	2392	-0.000617541	0.97295	0.0181132	-0.0340934	Total Area (cm^2)	anthropometric	dexa	Vitamin B12 (mcg)	nutrients	supplements	4	1	1	> BY & Bonf.	dexa	supplements	14620	1	Dietary Interview+Behavior	1
expo	DS1TVB12	DXDTOBMC	0.0165171	0.0228221	0.521558	0.74886	0.723734	1.49582	4.48747	0.331472	4	2	9	2	0.010175	0.0214695	0.47393	0.637792	9.1422e-05	0.531128	2392	0.010175	0.637792	0.0214695	0.47393	Total Bone Mineral Content (g)	anthropometric	dexa	Vitamin B12 (mcg)	nutrients	supplements	4	1	1	> BY & Bonf.	dexa	supplements	14620	1	Dietary Interview+Behavior	1
expo	DS1TVB12	DXDTOBMD	0.029021	0.00923528	0.0515672	0.55638	3.14241	0.172157	0.516471	0	4	2	9	2	0.0253204	0.0255545	0.990838	0.326948	0.000566136	0.428155	2392	0.0253204	0.326948	0.0255545	0.990838	Total Bone Mineral Density (g/cm^2)	anthropometric	dexa	Vitamin B12 (mcg)	nutrients	supplements	4	1	1	> BY & Bonf.	dexa	supplements	14620	1	Dietary Interview+Behavior	1
expo	DS1TVB12	DXDTOFAT	-0.0367727	0.0556615	0.556038	0.533917	-0.660649	4.75512	14.2654	0.7897	4	2	-3	0	-0.0244996	0.0279665	-0.876033	0.385564	0.000530264	0.239999	2391	-0.0244996	0.385564	0.0279665	-0.876033	Total Fat (g)	anthropometric	dexa	Vitamin B12 (mcg)	nutrients	supplements	4	1	1	> BY & Bonf.	dexa	supplements	14620	1	Dietary Interview+Behavior	1
expo	DS1TVB12	DXDTOLE	-0.00232133	0.0414974	0.958907	0.980428	-0.0559392	7.97298	23.9189	0.874576	4	2	7	0	0.0051748	0.0199627	0.259223	0.79662	2.36499e-05	0.575865	2430	0.0051748	0.79662	0.0199627	0.259223	Total Lean excl BMC (g)	anthropometric	dexa	Vitamin B12 (mcg)	nutrients	supplements	4	1	1	> BY & Bonf.	dexa	supplements	14620	1	Dietary Interview+Behavior	1
expo	DS1TVB12	DXDTOLI	-0.00282077	0.0410728	0.949568	0.970896	-0.0686773	8.07882	24.2365	0.87622	4	2	7	0	0.00474793	0.0199718	0.237732	0.813145	1.99152e-05	0.578736	2391	0.00474793	0.813145	0.0199718	0.237732	Total Lean incl BMC (g)	anthropometric	dexa	Vitamin B12 (mcg)	nutrients	supplements	4	1	1	> BY & Bonf.	dexa	supplements	14620	1	Dietary Interview+Behavior	1
expo	DS1TVB12	DXDTOPF	-0.0301884	0.0452279	0.552225	0.420433	-0.667473	5.32398	15.9719	0.812171	4	2	-3	0	-0.036913	0.0219951	-1.67823	0.100084	0.00120374	0.46072	2391	-0.036913	0.100084	0.0219951	-1.67823	Total Percent Fat	anthropometric	dexa	Vitamin B12 (mcg)	nutrients	supplements	4	1	1	> BY & Bonf.	dexa	supplements	14620	1	Dietary Interview+Behavior	1
expo	DS1TVB12	DXDTOTOT	-0.0157311	0.0547965	0.792736	0.721764	-0.287082	7.2381	21.7143	0.861842	4	2	1	0	-0.00930424	0.0249386	-0.373086	0.710798	7.64781e-05	0.379197	2391	-0.00930424	0.710798	0.0249386	-0.373086	Total Lean+Fat (g)	anthropometric	dexa	Vitamin B12 (mcg)	nutrients	supplements	4	1	1	> BY & Bonf.	dexa	supplements	14620	1	Dietary Interview+Behavior	1
expo	DS1TVB12	DXDTRA	0.0400957	0.0316187	0.294234	0.36569	1.2681	2.80761	8.42282	0.643825	4	2	9	2	0.0295397	0.0205859	1.43495	0.158066	0.000776102	0.494062	2500	0.0295397	0.158066	0.0205859	1.43495	Trunk Bone area (cm^2)	anthropometric	dexa	Vitamin B12 (mcg)	nutrients	supplements	4	1	1	> BY & Bonf.	dexa	supplements	14620	1	Dietary Interview+Behavior	1
expo	DS1TVB12	DXDTRBMC	0.0260635	0.023231	0.343591	0.617085	1.12193	1.03836	3.11509	0.0369446	4	2	9	2	0.0216989	0.0244767	0.886512	0.379953	0.000418775	0.425849	2500	0.0216989	0.379953	0.0244767	0.886512	Trunk Bone Mineral Content (grams)	anthropometric	dexa	Vitamin B12 (mcg)	nutrients	supplements	4	1	1	> BY & Bonf.	dexa	supplements	14620	1	Dietary Interview+Behavior	1
expo	DS1TVB12	DXDTRBMD	0.0113244	0.0157759	0.524711	0.894993	0.71783	0.410872	1.23262	0	4	2	9	2	0.00250448	0.0270333	0.0926443	0.926588	5.57882e-06	0.323346	2500	0.00250448	0.926588	0.0270333	0.0926443	Trunk Bone BMD (g/cm^2)	anthropometric	dexa	Vitamin B12 (mcg)	nutrients	supplements	4	1	1	> BY & Bonf.	dexa	supplements	14620	1	Dietary Interview+Behavior	1
expo	DS1TVB12	DXDTRLE	0.0218436	0.046848	0.672795	0.409243	0.466265	9.19799	27.594	0.891281	4	2	9	2	0.0325536	0.0195412	1.6659	0.10253	0.000942382	0.52723	2499	0.0325536	0.10253	0.0195412	1.6659	Trunk Lean excl Bone Mineral Content (grams)	anthropometric	dexa	Vitamin B12 (mcg)	nutrients	supplements	4	1	1	> BY & Bonf.	dexa	supplements	14620	1	Dietary Interview+Behavior	1
expo	DS1TVB12	DXDTRPF	-0.0265986	0.038173	0.536073	0.539997	-0.69679	3.16634	9.49902	0.684178	4	2	-3	0	-0.0288194	0.0223072	-1.29194	0.202832	0.000738584	0.36722	2499	-0.0288194	0.202832	0.0223072	-1.29194	Trunk Percent Fat	anthropometric	dexa	Vitamin B12 (mcg)	nutrients	supplements	4	1	1	> BY & Bonf.	dexa	supplements	14620	1	Dietary Interview+Behavior	1
expo	DS1TVB12	DXDTRTOT	0.00956054	0.0577033	0.878941	0.737158	0.165684	8.0149	24.0447	0.875232	4	2	9	2	0.0206951	0.0237849	0.870093	0.388768	0.000380842	0.371427	2498	0.0206951	0.388768	0.0237849	0.870093	Trunk Total (grams)	anthropometric	dexa	Vitamin B12 (mcg)	nutrients	supplements	4	1	1	> BY & Bonf.	dexa	supplements	14620	1	Dietary Interview+Behavior	1
expo	DS1TVB12	DXXHEA	-0.00228566	0.0148077	0.887128	0.934425	-0.154357	0.650046	1.95014	0	4	2	-1	0	-0.00867692	0.021215	-0.409	0.684438	6.66481e-05	0.315698	2601	-0.00867692	0.684438	0.021215	-0.409	Head Area (cm^2)	anthropometric	dexa	Vitamin B12 (mcg)	nutrients	supplements	4	1	1	> BY & Bonf.	dexa	supplements	14620	1	Dietary Interview+Behavior	1
expo	DS1TVB12	DXXHEBMC	0.0252128	0.0215118	0.325787	0.742171	1.17204	0.922264	2.76679	0	4	2	9	2	-0.000867322	0.0290899	-0.0298153	0.976343	6.65912e-07	0.307372	2601	-0.000867322	0.976343	0.0290899	-0.0298153	Head Bone Mineral Content (grams)	anthropometric	dexa	Vitamin B12 (mcg)	nutrients	supplements	4	1	1	> BY & Bonf.	dexa	supplements	14620	1	Dietary Interview+Behavior	1
expo	DS1TVB12	DXXHEBMD	0.0249163	0.0252875	0.397116	0.763725	0.985323	0.99199	2.97597	0	4	2	9	2	0.0037977	0.0296687	0.128003	0.898704	1.27672e-05	0.365646	2601	0.0037977	0.898704	0.0296687	0.128003	Head Bone Mineral Density (grams/cm^2)	anthropometric	dexa	Vitamin B12 (mcg)	nutrients	supplements	4	1	1	> BY & Bonf.	dexa	supplements	14620	1	Dietary Interview+Behavior	1
expo	DS1TVB12	DXXHEFAT	0.0191457	0.0302755	0.572044	0.777649	0.632384	3.7994	11.3982	0.736801	4	2	9	2	-0.000904011	0.0233505	-0.0387148	0.969285	7.23442e-07	0.441122	2601	-0.000904011	0.969285	0.0233505	-0.0387148	Head Fat (grams)	anthropometric	dexa	Vitamin B12 (mcg)	nutrients	supplements	4	1	1	> BY & Bonf.	dexa	supplements	14620	1	Dietary Interview+Behavior	1
expo	DS1TVB12	DXXHELI	0.0233884	0.0267242	0.445897	0.670214	0.875177	3.25217	9.7565	0.692513	4	2	9	2	0.00104841	0.0217997	0.0480928	0.96185	9.73012e-07	0.488753	2601	0.00104841	0.96185	0.0217997	0.0480928	Head Lean incl Bone Mineral Content (grams)	anthropometric	dexa	Vitamin B12 (mcg)	nutrients	supplements	4	1	1	> BY & Bonf.	dexa	supplements	14620	1	Dietary Interview+Behavior	1
expo	DS1TVB12	DXXLAA	-0.0204234	0.0236838	0.451924	0.587636	-0.862335	1.99562	5.98686	0.498902	4	2	1	0	-0.0131269	0.019937	-0.658418	0.513552	0.000151833	0.589891	2570	-0.0131269	0.513552	0.019937	-0.658418	Left Arm Area (cm^2)	anthropometric	dexa	Vitamin B12 (mcg)	nutrients	supplements	4	1	1	> BY & Bonf.	dexa	supplements	14620	1	Dietary Interview+Behavior	1
expo	DS1TVB12	DXXLABMC	0.00659943	0.0221789	0.785459	0.907029	0.297554	2.0457	6.1371	0.51117	4	2	9	2	0.00247974	0.0178081	0.139248	0.889862	5.41822e-06	0.622699	2570	0.00247974	0.889862	0.0178081	0.139248	Left Arm Body Mineral Content (grams)	anthropometric	dexa	Vitamin B12 (mcg)	nutrients	supplements	4	1	1	> BY & Bonf.	dexa	supplements	14620	1	Dietary Interview+Behavior	1
expo	DS1TVB12	DXXLABMD	0.0252767	0.0137359	0.163008	0.449835	1.84019	0.647202	1.94161	0	4	2	9	2	0.0280247	0.0185524	1.51057	0.137737	0.000692035	0.575435	2570	0.0280247	0.137737	0.0185524	1.51057	Left Arm Body Mineral Density (grams/cm^2)	anthropometric	dexa	Vitamin B12 (mcg)	nutrients	supplements	4	1	1	> BY & Bonf.	dexa	supplements	14620	1	Dietary Interview+Behavior	1
expo	DS1TVB12	DXXLAFAT	-0.000687585	0.0478389	0.989435	0.972475	-0.0143729	3.9548	11.8644	0.747143	4	2	3	0	0.00116211	0.0274791	0.0422906	0.96645	1.19334e-06	0.19273	2565	0.00116211	0.96645	0.0274791	0.0422906	Left Arm Fat (grams)	anthropometric	dexa	Vitamin B12 (mcg)	nutrients	supplements	4	1	1	> BY & Bonf.	dexa	supplements	14620	1	Dietary Interview+Behavior	1
expo	DS1TVB12	DXXLALI	0.00226407	0.0271445	0.938781	0.701057	0.0834081	4.95345	14.8604	0.798121	4	2	9	2	0.0201979	0.0180397	1.11964	0.268681	0.000359465	0.652528	2570	0.0201979	0.268681	0.0180397	1.11964	Left Arm Lean incl BMC (grams)	anthropometric	dexa	Vitamin B12 (mcg)	nutrients	supplements	4	1	1	> BY & Bonf.	dexa	supplements	14620	1	Dietary Interview+Behavior	1
expo	DS1TVB12	DXXLLA	0.0250354	0.0214787	0.328027	0.576955	1.16559	2.37135	7.11406	0.5783	4	2	9	2	0.00719954	0.0165231	0.435727	0.665073	4.55534e-05	0.522727	2530	0.00719954	0.665073	0.0165231	0.435727	Left Leg Area(cm^2)	anthropometric	dexa	Vitamin B12 (mcg)	nutrients	supplements	4	1	1	> BY & Bonf.	dexa	supplements	14620	1	Dietary Interview+Behavior	1
expo	DS1TVB12	DXXLLBMC	0.0165473	0.0222035	0.510193	0.768071	0.745256	1.67324	5.01973	0.402358	4	2	9	2	0.00692571	0.0196322	0.352772	0.725871	4.2154e-05	0.528815	2530	0.00692571	0.725871	0.0196322	0.352772	Left Leg Bone Mineral Content (grams)	anthropometric	dexa	Vitamin B12 (mcg)	nutrients	supplements	4	1	1	> BY & Bonf.	dexa	supplements	14620	1	Dietary Interview+Behavior	1
expo	DS1TVB12	DXXLLBMD	0.0152693	0.0184432	0.468434	0.778085	0.827909	0.764222	2.29266	0	4	2	9	2	0.0126424	0.0246192	0.513519	0.610046	0.000140466	0.448829	2530	0.0126424	0.610046	0.0246192	0.513519	Left Leg Bone Mineral Density (grams/cm^2)	anthropometric	dexa	Vitamin B12 (mcg)	nutrients	supplements	4	1	1	> BY & Bonf.	dexa	supplements	14620	1	Dietary Interview+Behavior	1
expo	DS1TVB12	DXXLLFAT	-0.0424305	0.0544925	0.49296	0.461392	-0.778649	4.88207	14.6462	0.795169	4	2	-3	0	-0.0292963	0.0263199	-1.11309	0.271453	0.00075674	0.238864	2526	-0.0292963	0.271453	0.0263199	-1.11309	Left Leg Fat (grams)	anthropometric	dexa	Vitamin B12 (mcg)	nutrients	supplements	4	1	1	> BY & Bonf.	dexa	supplements	14620	1	Dietary Interview+Behavior	1
expo	DS1TVB12	DXXLLLI	0.00166645	0.0396933	0.96915	0.934393	0.0419832	7.73545	23.2063	0.870725	4	2	7	2	-0.00652456	0.0191706	-0.340343	0.735148	3.74122e-05	0.527095	2530	-0.00652456	0.735148	0.0191706	-0.340343	Left Leg Lean incl Bone Mineral Content (grams)	anthropometric	dexa	Vitamin B12 (mcg)	nutrients	supplements	4	1	1	> BY & Bonf.	dexa	supplements	14620	1	Dietary Interview+Behavior	1
expo	DS1TVB12	DXXLRA	0.0443955	0.0428378	0.376238	0.330239	1.03636	5.81307	17.4392	0.827974	4	2	9	2	0.0270663	0.0207409	1.30497	0.198392	0.000651576	0.327638	2500	0.0270663	0.198392	0.0207409	1.30497	Left Ribs Area(cm^2)	anthropometric	dexa	Vitamin B12 (mcg)	nutrients	supplements	4	1	1	> BY & Bonf.	dexa	supplements	14620	1	Dietary Interview+Behavior	1
expo	DS1TVB12	DXXLRBMC	0.0469969	0.0291025	0.204749	0.295005	1.61487	2.41998	7.25995	0.586774	4	2	9	2	0.0320315	0.0212851	1.50488	0.139191	0.000912557	0.385666	2500	0.0320315	0.139191	0.0212851	1.50488	Left Ribs Bone Mineral Content (grams)	anthropometric	dexa	Vitamin B12 (mcg)	nutrients	supplements	4	1	1	> BY & Bonf.	dexa	supplements	14620	1	Dietary Interview+Behavior	1
expo	DS1TVB12	DXXLRBMD	0.0287774	0.0224362	0.289743	0.553031	1.28263	1.13233	3.397	0.116868	4	2	9	2	0.0222209	0.0252864	0.878768	0.384094	0.000439165	0.294276	2500	0.0222209	0.384094	0.0252864	0.878768	Left Ribs Bone Mineral Density (grams/cm^2)	anthropometric	dexa	Vitamin B12 (mcg)	nutrients	supplements	4	1	1	> BY & Bonf.	dexa	supplements	14620	1	Dietary Interview+Behavior	1
expo	DS1TVB12	DXXLSA	0.0391751	0.0137843	0.0655384	0.26418	2.842	0.592101	1.7763	0	4	2	9	2	0.0362666	0.0185971	1.95012	0.0572718	0.00116982	0.459874	2500	0.0362666	0.0572718	0.0185971	1.95012	Lumbar Spine Area (cm^2)	anthropometric	dexa	Vitamin B12 (mcg)	nutrients	supplements	4	1	1	> BY & Bonf.	dexa	supplements	14620	1	Dietary Interview+Behavior	1
expo	DS1TVB12	DXXLSBMC	0.0465684	0.0156891	0.0591535	0.426432	2.9682	0.387685	1.16305	0	4	2	9	2	0.0343534	0.0275479	1.24704	0.218694	0.00104965	0.334864	2500	0.0343534	0.218694	0.0275479	1.24704	Lumbar Spine Bone Mineral Content (grams)	anthropometric	dexa	Vitamin B12 (mcg)	nutrients	supplements	4	1	1	> BY & Bonf.	dexa	supplements	14620	1	Dietary Interview+Behavior	1
expo	DS1TVB12	DXXLSBMD	0.0288437	0.0215016	0.272278	0.71811	1.34147	0.557892	1.67368	0	4	2	9	2	0.0137958	0.0316405	0.436018	0.664864	0.000169278	0.263406	2500	0.0137958	0.664864	0.0316405	0.436018	Lumbar Spine Bone Mineral Density (grams/cm^2)	anthropometric	dexa	Vitamin B12 (mcg)	nutrients	supplements	4	1	1	> BY & Bonf.	dexa	supplements	14620	1	Dietary Interview+Behavior	1
expo	DS1TVB12	DXXPEA	0.02804	0.0139069	0.137149	0.510935	2.01627	0.418263	1.25479	0	4	2	9	2	0.0283695	0.021693	1.30777	0.19745	0.000715829	0.366839	2500	0.0283695	0.19745	0.021693	1.30777	Pelvis Area (cm^2)	anthropometric	dexa	Vitamin B12 (mcg)	nutrients	supplements	4	1	1	> BY & Bonf.	dexa	supplements	14620	1	Dietary Interview+Behavior	1
expo	DS1TVB12	DXXPEBMC	0.0131595	0.0214499	0.582927	0.793912	0.613502	0.751854	2.25556	0	4	2	7	2	0.0163707	0.0256733	0.637655	0.52686	0.000238363	0.361303	2500	0.0163707	0.52686	0.0256733	0.637655	Pelvis Bone Mineral Content (grams)	anthropometric	dexa	Vitamin B12 (mcg)	nutrients	supplements	4	1	1	> BY & Bonf.	dexa	supplements	14620	1	Dietary Interview+Behavior	1
expo	DS1TVB12	DXXPEBMD	-0.00131217	0.0239231	0.959707	0.880916	-0.0548494	0.929986	2.78996	0	4	2	3	0	-0.0108126	0.0282153	-0.383217	0.703324	0.000103984	0.319173	2500	-0.0108126	0.703324	0.0282153	-0.383217	Pelvis Bone Mineral Density (grams/cm^2)	anthropometric	dexa	Vitamin B12 (mcg)	nutrients	supplements	4	1	1	> BY & Bonf.	dexa	supplements	14620	1	Dietary Interview+Behavior	1
expo	DS1TVB12	DXXRAA	-0.0161579	0.0321966	0.650288	0.588646	-0.501853	4.35012	13.0504	0.770121	4	2	1	0	-0.0149199	0.0186296	-0.800873	0.427323	0.000195684	0.614919	2562	-0.0149199	0.427323	0.0186296	-0.800873	Right Arm Area (cm^2)	anthropometric	dexa	Vitamin B12 (mcg)	nutrients	supplements	4	1	1	> BY & Bonf.	dexa	supplements	14620	1	Dietary Interview+Behavior	1
expo	DS1TVB12	DXXRABMC	0.00499177	0.0234494	0.84507	0.97541	0.212874	2.34358	7.03074	0.573303	4	2	9	2	-0.000561494	0.017805	-0.0315358	0.974979	2.77149e-07	0.642744	2562	-0.000561494	0.974979	0.017805	-0.0315358	Right Arm Bone Mineral Content (grams)	anthropometric	dexa	Vitamin B12 (mcg)	nutrients	supplements	4	1	1	> BY & Bonf.	dexa	supplements	14620	1	Dietary Interview+Behavior	1
expo	DS1TVB12	DXXRABMD	0.0225448	0.012204	0.161854	0.548023	1.84733	0.462585	1.38775	0	4	2	9	2	0.0231615	0.0199502	1.16097	0.251645	0.000471581	0.579972	2562	0.0231615	0.251645	0.0199502	1.16097	Right Arm Bone Mineral Density (grams/cm^2)	anthropometric	dexa	Vitamin B12 (mcg)	nutrients	supplements	4	1	1	> BY & Bonf.	dexa	supplements	14620	1	Dietary Interview+Behavior	1
expo	DS1TVB12	DXXRAFAT	-0.0177104	0.0428924	0.707415	0.781297	-0.412902	3.28755	9.86265	0.695822	4	2	-3	0	-0.0046766	0.0274071	-0.170635	0.865259	1.92435e-05	0.185642	2550	-0.0046766	0.865259	0.0274071	-0.170635	Right Arm Fat (grams)	anthropometric	dexa	Vitamin B12 (mcg)	nutrients	supplements	4	1	1	> BY & Bonf.	dexa	supplements	14620	1	Dietary Interview+Behavior	1
expo	DS1TVB12	DXXRALI	-0.000519385	0.0266609	0.98568	0.834382	-0.0194812	4.93118	14.7935	0.797209	4	2	7	0	0.0153638	0.0170534	0.900921	0.372323	0.000207499	0.669362	2562	0.0153638	0.372323	0.0170534	0.900921	Right Arm Lean incl Bone Mineral Content (grams)	anthropometric	dexa	Vitamin B12 (mcg)	nutrients	supplements	4	1	1	> BY & Bonf.	dexa	supplements	14620	1	Dietary Interview+Behavior	1
expo	DS1TVB12	DXXRLA	0.0175629	0.0260554	0.548565	0.707566	0.674058	2.65051	7.95154	0.622714	4	2	9	2	0.00633107	0.0193037	0.327972	0.744421	3.51064e-05	0.509701	2537	0.00633107	0.744421	0.0193037	0.327972	Right Leg Area (cm^2)	anthropometric	dexa	Vitamin B12 (mcg)	nutrients	supplements	4	1	1	> BY & Bonf.	dexa	supplements	14620	1	Dietary Interview+Behavior	1
expo	DS1TVB12	DXXRLBMC	0.0186352	0.0255422	0.518448	0.690781	0.729586	2.12888	6.38663	0.530268	4	2	9	2	0.0122425	0.0199223	0.614514	0.541904	0.000131272	0.509852	2537	0.0122425	0.541904	0.0199223	0.614514	Right Leg Bone Mineral Content (grams)	anthropometric	dexa	Vitamin B12 (mcg)	nutrients	supplements	4	1	1	> BY & Bonf.	dexa	supplements	14620	1	Dietary Interview+Behavior	1
expo	DS1TVB12	DXXRLBMD	0.0228361	0.0176101	0.285443	0.63167	1.29676	0.775272	2.32581	0	4	2	9	2	0.0213809	0.0221757	0.964159	0.340008	0.00040039	0.409533	2537	0.0213809	0.340008	0.0221757	0.964159	Right Leg Bone Mineral Density (grams/cm^2)	anthropometric	dexa	Vitamin B12 (mcg)	nutrients	supplements	4	1	1	> BY & Bonf.	dexa	supplements	14620	1	Dietary Interview+Behavior	1
expo	DS1TVB12	DXXRLFAT	-0.0391154	0.0463807	0.460962	0.518604	-0.843355	4.43331	13.2999	0.774435	4	2	-3	0	-0.0156659	0.0242357	-0.646399	0.521233	0.0002155	0.23557	2527	-0.0156659	0.521233	0.0242357	-0.646399	Right Leg Fat (grams)	anthropometric	dexa	Vitamin B12 (mcg)	nutrients	supplements	4	1	1	> BY & Bonf.	dexa	supplements	14620	1	Dietary Interview+Behavior	1
expo	DS1TVB12	DXXRLLI	0.0111326	0.0422937	0.809424	0.760465	0.263221	9.71545	29.1464	0.897071	4	2	9	2	0.00564941	0.0193241	0.29235	0.771334	2.79536e-05	0.51434	2537	0.00564941	0.771334	0.0193241	0.29235	Right Leg Lean incl Bone Mineral Content (grams)	anthropometric	dexa	Vitamin B12 (mcg)	nutrients	supplements	4	1	1	> BY & Bonf.	dexa	supplements	14620	1	Dietary Interview+Behavior	1
expo	DS1TVB12	DXXRRA	0.03946	0.0392893	0.389209	0.482181	1.00435	2.32788	6.98365	0.570425	4	2	9	2	0.0321017	0.0287604	1.11618	0.270143	0.000916562	0.294996	2500	0.0321017	0.270143	0.0287604	1.11618	Right Ribs Area (cm^2)	anthropometric	dexa	Vitamin B12 (mcg)	nutrients	supplements	4	1	1	> BY & Bonf.	dexa	supplements	14620	1	Dietary Interview+Behavior	1
expo	DS1TVB12	DXXRRBMC	0.0472886	0.0350688	0.27028	0.380137	1.34845	1.98805	5.96415	0.496995	4	2	9	2	0.0402822	0.0287019	1.40347	0.167192	0.00144322	0.325859	2500	0.0402822	0.167192	0.0287019	1.40347	Right Ribs Bone Mineral Content (grams)	anthropometric	dexa	Vitamin B12 (mcg)	nutrients	supplements	4	1	1	> BY & Bonf.	dexa	supplements	14620	1	Dietary Interview+Behavior	1
expo	DS1TVB12	DXXRRBMD	0.0396422	0.0172034	0.104572	0.450844	2.30433	0.670718	2.01215	0	4	2	9	2	0.0192004	0.0260731	0.736408	0.465222	0.00032789	0.276084	2500	0.0192004	0.465222	0.0260731	0.736408	Right Ribs Bone Mineral Density (grams/cm^2)	anthropometric	dexa	Vitamin B12 (mcg)	nutrients	supplements	4	1	1	> BY & Bonf.	dexa	supplements	14620	1	Dietary Interview+Behavior	1
expo	DS1TVB12	DXXTRFAT	-0.0101811	0.0588922	0.873754	0.938839	-0.172876	5.5235	16.5705	0.818955	4	2	3	0	0.00266869	0.0269471	0.0990344	0.921541	6.33326e-06	0.237011	2499	0.00266869	0.921541	0.0269471	0.0990344	Trunk Fat (grams)	anthropometric	dexa	Vitamin B12 (mcg)	nutrients	supplements	4	1	1	> BY & Bonf.	dexa	supplements	14620	1	Dietary Interview+Behavior	1
expo	DS1TVB12	DXXTRLI	0.0234067	0.0467635	0.651114	0.39942	0.500533	9.64514	28.9354	0.896321	4	2	9	2	0.0309897	0.0191016	1.62236	0.111562	0.000854161	0.528196	2500	0.0309897	0.111562	0.0191016	1.62236	Trunk Lean incl Bone Mineral Content (grams)	anthropometric	dexa	Vitamin B12 (mcg)	nutrients	supplements	4	1	1	> BY & Bonf.	dexa	supplements	14620	1	Dietary Interview+Behavior	1
expo	DS1TVB12	DXXTSA	0.0212494	0.0339952	0.576242	0.735048	0.62507	3.98561	11.9568	0.749097	4	2	9	2	0.00112859	0.019399	0.0581776	0.953859	1.13286e-06	0.499052	2500	0.00112859	0.953859	0.019399	0.0581776	Thoracic Spine Area (cm^2)	anthropometric	dexa	Vitamin B12 (mcg)	nutrients	supplements	4	1	1	> BY & Bonf.	dexa	supplements	14620	1	Dietary Interview+Behavior	1
expo	DS1TVB12	DXXTSBMC	-0.000373214	0.0222088	0.987647	0.969678	-0.0168048	1.086	3.258	0.0791884	4	2	5	0	-0.00297536	0.0225122	-0.132167	0.895429	7.87381e-06	0.441549	2500	-0.00297536	0.895429	0.0225122	-0.132167	Thoracic Spine Bone Mineral Content (grams)	anthropometric	dexa	Vitamin B12 (mcg)	nutrients	supplements	4	1	1	> BY & Bonf.	dexa	supplements	14620	1	Dietary Interview+Behavior	1
expo	DS1TVB12	DXXTSBMD	0.0057507	0.0170597	0.758253	0.971868	0.337092	0.471475	1.41443	0	4	2	9	2	-0.00516707	0.0278281	-0.185678	0.853514	2.37462e-05	0.324037	2500	-0.00516707	0.853514	0.0278281	-0.185678	Thoracic Spine Bone Mineral Density (grams/cm^2)	anthropometric	dexa	Vitamin B12 (mcg)	nutrients	supplements	4	1	1	> BY & Bonf.	dexa	supplements	14620	1	Dietary Interview+Behavior	1
expo	DS1TVB2	DXDHELE	0.0182933	0.0148974	0.435091	0.614044	1.22795	0.332284	0.332284	0	2	2	9	2	0.00496084	0.018873	0.262854	0.793837	2.40559e-05	0.502789	1865	0.00496084	0.793837	0.018873	0.262854	Head Lean excl Bone Mineral Content (grams)	anthropometric	dexa	Riboflavin (Vitamin B2) (mg)	nutrients	supplements	2	1	1	> BY & Bonf.	dexa	supplements	14620	1	Dietary Interview+Behavior	1
expo	DS1TVB2	DXDHEPF	-0.0275997	0.0701495	0.76137	0.740685	-0.393442	3.65757	3.65757	0.726595	2	2	-9	-2	-0.0441081	0.035193	-1.25332	0.216422	0.00190173	0.110389	1865	-0.0441081	0.216422	0.035193	-1.25332	Head Percent Fat	anthropometric	dexa	Riboflavin (Vitamin B2) (mg)	nutrients	supplements	2	1	1	> BY & Bonf.	dexa	supplements	14620	1	Dietary Interview+Behavior	1
expo	DS1TVB2	DXDHETOT	0.0274423	0.0228201	0.44162	0.522877	1.20255	0.608484	0.608484	0	2	2	9	2	0.00972478	0.0214072	0.454277	0.651766	9.24423e-05	0.469871	1865	0.00972478	0.651766	0.0214072	0.454277	Head Total (grams)	anthropometric	dexa	Riboflavin (Vitamin B2) (mg)	nutrients	supplements	2	1	1	> BY & Bonf.	dexa	supplements	14620	1	Dietary Interview+Behavior	1
expo	DS1TVB2	DXDLALE	0.0447454	0.0557757	0.569578	0.329081	0.80224	4.3324	4.3324	0.769181	2	2	9	2	0.0192572	0.0194649	0.989331	0.327677	0.000362539	0.663742	1832	0.0192572	0.327677	0.0194649	0.989331	Left Arm Lean excl Body Mineral Content (grams)	anthropometric	dexa	Riboflavin (Vitamin B2) (mg)	nutrients	supplements	2	1	1	> BY & Bonf.	dexa	supplements	14620	1	Dietary Interview+Behavior	1
expo	DS1TVB2	DXDLAPF	-0.00429809	0.0225989	0.88035	0.859073	-0.19019	0.726479	0.726479	0	2	2	-7	-2	-0.0394334	0.0276848	-1.42437	0.161089	0.00152018	0.543961	1832	-0.0394334	0.161089	0.0276848	-1.42437	Left Arm Percent Fat	anthropometric	dexa	Riboflavin (Vitamin B2) (mg)	nutrients	supplements	2	1	1	> BY & Bonf.	dexa	supplements	14620	1	Dietary Interview+Behavior	1
expo	DS1TVB2	DXDLATOT	0.0405821	0.0423319	0.513433	0.520322	0.958664	1.73129	1.73129	0.422396	2	2	9	2	-0.00710253	0.0271593	-0.261514	0.794864	4.92934e-05	0.388911	1825	-0.00710253	0.794864	0.0271593	-0.261514	Left Arm Total (grams)	anthropometric	dexa	Riboflavin (Vitamin B2) (mg)	nutrients	supplements	2	1	1	> BY & Bonf.	dexa	supplements	14620	1	Dietary Interview+Behavior	1
expo	DS1TVB2	DXDLLLE	0.0234466	0.0295228	0.57271	0.661117	0.794186	1.08669	1.08669	0.0797759	2	2	9	2	4.41269e-05	0.0220868	0.00199789	0.998415	1.90379e-09	0.516875	1808	4.41269e-05	0.998415	0.0220868	0.00199789	Left Leg Lean excl Bone Mineral Content (grams)	anthropometric	dexa	Riboflavin (Vitamin B2) (mg)	nutrients	supplements	2	1	1	> BY & Bonf.	dexa	supplements	14620	1	Dietary Interview+Behavior	1
expo	DS1TVB2	DXDLLPF	0.0257945	0.0280197	0.52631	0.477839	0.920583	1.78783	1.78783	0.440661	2	2	1	0	-0.023581	0.0202469	-1.16467	0.250156	0.000543673	0.579677	1808	-0.023581	0.250156	0.0202469	-1.16467	Left Leg Percent Fat	anthropometric	dexa	Riboflavin (Vitamin B2) (mg)	nutrients	supplements	2	1	1	> BY & Bonf.	dexa	supplements	14620	1	Dietary Interview+Behavior	1
expo	DS1TVB2	DXDLLTOT	0.0177462	0.0132826	0.409045	0.73251	1.33604	0.140193	0.140193	0	2	2	9	2	-0.0197591	0.0274349	-0.720218	0.475035	0.00038145	0.222113	1799	-0.0197591	0.475035	0.0274349	-0.720218	Left Leg Total (grams)	anthropometric	dexa	Riboflavin (Vitamin B2) (mg)	nutrients	supplements	2	1	1	> BY & Bonf.	dexa	supplements	14620	1	Dietary Interview+Behavior	1
expo	DS1TVB2	DXDRALE	0.0285152	0.0467594	0.651378	0.52187	0.609828	2.55724	2.55724	0.608953	2	2	9	2	0.016592	0.0201853	0.821985	0.415326	0.000269654	0.683021	1816	0.016592	0.415326	0.0201853	0.821985	Right Arm Lean excl Bone Mineral Content (grams)	anthropometric	dexa	Riboflavin (Vitamin B2) (mg)	nutrients	supplements	2	1	1	> BY & Bonf.	dexa	supplements	14620	1	Dietary Interview+Behavior	1
expo	DS1TVB2	DXDRAPF	0.0092689	0.0284387	0.799421	0.891581	0.325926	0.999182	0.999182	0	2	2	1	0	-0.0257839	0.0289333	-0.891149	0.377487	0.000651187	0.519734	1816	-0.0257839	0.377487	0.0289333	-0.891149	Right Arm Percent Fat	anthropometric	dexa	Riboflavin (Vitamin B2) (mg)	nutrients	supplements	2	1	1	> BY & Bonf.	dexa	supplements	14620	1	Dietary Interview+Behavior	1
expo	DS1TVB2	DXDRATOT	0.0195813	0.0266974	0.59713	0.759435	0.733453	0.508504	0.508504	0	2	2	9	2	0.00161918	0.0268461	0.0603136	0.952167	2.56575e-06	0.421796	1810	0.00161918	0.952167	0.0268461	0.0603136	Right Arm Total (grams)	anthropometric	dexa	Riboflavin (Vitamin B2) (mg)	nutrients	supplements	2	1	1	> BY & Bonf.	dexa	supplements	14620	1	Dietary Interview+Behavior	1
expo	DS1TVB2	DXDRLLE	0.0242153	0.030137	0.569087	0.665899	0.803508	1.09588	1.09588	0.0874881	2	2	9	2	0.00725929	0.0220084	0.329841	0.743017	5.15969e-05	0.507027	1801	0.00725929	0.743017	0.0220084	0.329841	Right Leg Lean excl Bone Mineral Content (grams)	anthropometric	dexa	Riboflavin (Vitamin B2) (mg)	nutrients	supplements	2	1	1	> BY & Bonf.	dexa	supplements	14620	1	Dietary Interview+Behavior	1
expo	DS1TVB2	DXDRLPF	0.0263489	0.0386638	0.619179	0.463834	0.681486	3.38803	3.38803	0.704843	2	2	1	0	-0.0143848	0.0197842	-0.727084	0.470859	0.000202601	0.575586	1801	-0.0143848	0.470859	0.0197842	-0.727084	Right Leg Percent Fat	anthropometric	dexa	Riboflavin (Vitamin B2) (mg)	nutrients	supplements	2	1	1	> BY & Bonf.	dexa	supplements	14620	1	Dietary Interview+Behavior	1
expo	DS1TVB2	DXDRLTOT	0.0154983	0.00628233	0.245172	0.759592	2.46696	0.0324924	0.0324924	0	2	2	9	2	-0.00363562	0.0272121	-0.133603	0.894299	1.29293e-05	0.216585	1796	-0.00363562	0.894299	0.0272121	-0.133603	Right Leg Total (grams)	anthropometric	dexa	Riboflavin (Vitamin B2) (mg)	nutrients	supplements	2	1	1	> BY & Bonf.	dexa	supplements	14620	1	Dietary Interview+Behavior	1
expo	DS1TVB2	DXDSTA	0.000293734	0.0225565	0.99171	0.995421	0.0130222	0.624369	0.624369	0	2	2	9	2	-0.0157861	0.0226782	-0.69609	0.489875	0.000243201	0.565887	1645	-0.0157861	0.489875	0.0226782	-0.69609	Subtotal Area (cm^2)	anthropometric	dexa	Riboflavin (Vitamin B2) (mg)	nutrients	supplements	2	1	1	> BY & Bonf.	dexa	supplements	14620	1	Dietary Interview+Behavior	1
expo	DS1TVB2	DXDSTBMC	0.0226204	0.0179114	0.426368	0.62747	1.2629	0.350066	0.350066	0	2	2	9	2	-0.00587165	0.0245597	-0.239077	0.812108	3.36462e-05	0.525827	1645	-0.00587165	0.812108	0.0245597	-0.239077	Subtotal Bone Mineral Content (grams)	anthropometric	dexa	Riboflavin (Vitamin B2) (mg)	nutrients	supplements	2	1	1	> BY & Bonf.	dexa	supplements	14620	1	Dietary Interview+Behavior	1
expo	DS1TVB2	DXDSTBMD	0.048402	0.00156847	0.0206225	0.360719	30.8593	0.00175659	0.00175659	0	2	2	9	2	0.0166634	0.0288478	0.577631	0.56633	0.000270984	0.419904	1645	0.0166634	0.56633	0.0288478	0.577631	Subtotal Bone Mineral Density (grams/cm^2)	anthropometric	dexa	Riboflavin (Vitamin B2) (mg)	nutrients	supplements	2	1	1	> BY & Bonf.	dexa	supplements	14620	1	Dietary Interview+Behavior	1
expo	DS1TVB2	DXDSTFAT	-0.0211448	0.0360712	0.66246	0.746059	-0.586195	0.708443	0.708443	0	2	2	-3	0	-0.0335677	0.033598	-0.999099	0.322974	0.00110032	0.196705	1722	-0.0335677	0.322974	0.033598	-0.999099	Subtotal Fat (g)	anthropometric	dexa	Riboflavin (Vitamin B2) (mg)	nutrients	supplements	2	1	1	> BY & Bonf.	dexa	supplements	14620	1	Dietary Interview+Behavior	1
expo	DS1TVB2	DXDSTLE	0.00662588	0.0111539	0.658756	0.916524	0.59404	0.111459	0.111459	0	2	2	9	2	-0.00449509	0.0242336	-0.18549	0.85366	1.97313e-05	0.576108	1722	-0.00449509	0.85366	0.0242336	-0.18549	Subtotal Lean excl BMC (g)	anthropometric	dexa	Riboflavin (Vitamin B2) (mg)	nutrients	supplements	2	1	1	> BY & Bonf.	dexa	supplements	14620	1	Dietary Interview+Behavior	1
expo	DS1TVB2	DXDSTLI	0.00758843	0.0200657	0.769827	0.923266	0.378179	0.355872	0.355872	0	2	2	9	2	-0.00550762	0.0249282	-0.220939	0.826117	2.96013e-05	0.581833	1646	-0.00550762	0.826117	0.0249282	-0.220939	Subtotal Lean incl BMC (g)	anthropometric	dexa	Riboflavin (Vitamin B2) (mg)	nutrients	supplements	2	1	1	> BY & Bonf.	dexa	supplements	14620	1	Dietary Interview+Behavior	1
expo	DS1TVB2	DXDSTPF	0.00312962	0.0415859	0.95218	0.913525	0.0752566	2.19545	2.19545	0.544512	2	2	-3	0	-0.0364938	0.0284212	-1.28403	0.20556	0.00130051	0.486051	1722	-0.0364938	0.20556	0.0284212	-1.28403	Subtotal Percent Fat	anthropometric	dexa	Riboflavin (Vitamin B2) (mg)	nutrients	supplements	2	1	1	> BY & Bonf.	dexa	supplements	14620	1	Dietary Interview+Behavior	1
expo	DS1TVB2	DXDSTTOT	-0.0100435	0.011139	0.532893	0.883551	-0.901656	0.0693494	0.0693494	0	2	2	1	0	-0.020619	0.0314198	-0.656243	0.514937	0.000415159	0.320825	1722	-0.020619	0.514937	0.0314198	-0.656243	Subtotal (Total excl Head) (g)	anthropometric	dexa	Riboflavin (Vitamin B2) (mg)	nutrients	supplements	2	1	1	> BY & Bonf.	dexa	supplements	14620	1	Dietary Interview+Behavior	1
expo	DS1TVB2	DXDTOA	0.00619734	0.0179735	0.788617	0.880158	0.344805	0.395623	0.395623	0	2	2	9	2	-0.0104831	0.0223954	-0.468092	0.641929	0.000107231	0.566208	1693	-0.0104831	0.641929	0.0223954	-0.468092	Total Area (cm^2)	anthropometric	dexa	Riboflavin (Vitamin B2) (mg)	nutrients	supplements	2	1	1	> BY & Bonf.	dexa	supplements	14620	1	Dietary Interview+Behavior	1
expo	DS1TVB2	DXDTOBMC	0.0397178	0.0297792	0.409571	0.396597	1.33374	0.824084	0.824084	0	2	2	9	2	0.00682628	0.0259218	0.263342	0.793463	4.54685e-05	0.496513	1693	0.00682628	0.793463	0.0259218	0.263342	Total Bone Mineral Content (g)	anthropometric	dexa	Riboflavin (Vitamin B2) (mg)	nutrients	supplements	2	1	1	> BY & Bonf.	dexa	supplements	14620	1	Dietary Interview+Behavior	1
expo	DS1TVB2	DXDTOBMD	0.0748524	0.0242138	0.199175	0.162717	3.09131	0.402102	0.402102	0	2	2	9	2	0.0354698	0.0312217	1.13606	0.261815	0.0012276	0.347848	1693	0.0354698	0.261815	0.0312217	1.13606	Total Bone Mineral Density (g/cm^2)	anthropometric	dexa	Riboflavin (Vitamin B2) (mg)	nutrients	supplements	2	1	1	> BY & Bonf.	dexa	supplements	14620	1	Dietary Interview+Behavior	1
expo	DS1TVB2	DXDTOFAT	-0.0160139	0.031891	0.703741	0.809421	-0.502145	0.550378	0.550378	0	2	2	-3	0	-0.0305728	0.0336274	-0.909162	0.368004	0.000912001	0.195274	1694	-0.0305728	0.368004	0.0336274	-0.909162	Total Fat (g)	anthropometric	dexa	Riboflavin (Vitamin B2) (mg)	nutrients	supplements	2	1	1	> BY & Bonf.	dexa	supplements	14620	1	Dietary Interview+Behavior	1
expo	DS1TVB2	DXDTOLE	0.00685628	0.0108401	0.640966	0.910407	0.632493	0.105285	0.105285	0	2	2	9	2	-0.0039127	0.024118	-0.162232	0.871834	1.49497e-05	0.578446	1722	-0.0039127	0.871834	0.024118	-0.162232	Total Lean excl BMC (g)	anthropometric	dexa	Riboflavin (Vitamin B2) (mg)	nutrients	supplements	2	1	1	> BY & Bonf.	dexa	supplements	14620	1	Dietary Interview+Behavior	1
expo	DS1TVB2	DXDTOLI	0.0112131	0.0138698	0.567178	0.84433	0.808454	0.172383	0.172383	0	2	2	9	2	-0.00215775	0.024345	-0.088632	0.929759	4.54283e-06	0.581005	1694	-0.00215775	0.929759	0.024345	-0.088632	Total Lean incl BMC (g)	anthropometric	dexa	Riboflavin (Vitamin B2) (mg)	nutrients	supplements	2	1	1	> BY & Bonf.	dexa	supplements	14620	1	Dietary Interview+Behavior	1
expo	DS1TVB2	DXDTOPF	0.00407226	0.0396587	0.934858	0.948549	0.102683	1.97127	1.97127	0.492713	2	2	-3	0	-0.0351265	0.0283658	-1.23834	0.221873	0.00120391	0.480017	1694	-0.0351265	0.221873	0.0283658	-1.23834	Total Percent Fat	anthropometric	dexa	Riboflavin (Vitamin B2) (mg)	nutrients	supplements	2	1	1	> BY & Bonf.	dexa	supplements	14620	1	Dietary Interview+Behavior	1
expo	DS1TVB2	DXDTOTOT	-0.00411018	0.00702261	0.662895	0.955189	-0.585278	0.0275111	0.0275111	0	2	2	3	0	-0.0172968	0.0314174	-0.550547	0.584608	0.000291914	0.32765	1694	-0.0172968	0.584608	0.0314174	-0.550547	Total Lean+Fat (g)	anthropometric	dexa	Riboflavin (Vitamin B2) (mg)	nutrients	supplements	2	1	1	> BY & Bonf.	dexa	supplements	14620	1	Dietary Interview+Behavior	1
expo	DS1TVB2	DXDTRA	0.0398942	0.0403174	0.503358	0.405354	0.989505	1.74861	1.74861	0.428118	2	2	9	2	-5.61251e-05	0.0244242	-0.00229793	0.998176	3.08231e-09	0.460062	1789	-5.61251e-05	0.998176	0.0244242	-0.00229793	Trunk Bone area (cm^2)	anthropometric	dexa	Riboflavin (Vitamin B2) (mg)	nutrients	supplements	2	1	1	> BY & Bonf.	dexa	supplements	14620	1	Dietary Interview+Behavior	1
expo	DS1TVB2	DXDTRBMC	0.0597897	0.0360174	0.345165	0.246047	1.66002	1.23038	1.23038	0.187243	2	2	9	2	0.00543517	0.0274074	0.19831	0.843676	2.8906e-05	0.380325	1789	0.00543517	0.843676	0.0274074	0.19831	Trunk Bone Mineral Content (grams)	anthropometric	dexa	Riboflavin (Vitamin B2) (mg)	nutrients	supplements	2	1	1	> BY & Bonf.	dexa	supplements	14620	1	Dietary Interview+Behavior	1
expo	DS1TVB2	DXDTRBMD	0.0590773	0.0131666	0.139603	0.258607	4.4869	0.132938	0.132938	0	2	2	9	2	0.0151261	0.0309998	0.487941	0.62791	0.000223879	0.254666	1789	0.0151261	0.62791	0.0309998	0.487941	Trunk Bone BMD (g/cm^2)	anthropometric	dexa	Riboflavin (Vitamin B2) (mg)	nutrients	supplements	2	1	1	> BY & Bonf.	dexa	supplements	14620	1	Dietary Interview+Behavior	1
expo	DS1TVB2	DXDTRLE	0.0283847	0.032863	0.546466	0.678542	0.863728	1.00039	1.00039	0.000386012	2	2	9	2	0.00302695	0.0256754	0.117893	0.906666	8.96514e-06	0.515485	1789	0.00302695	0.906666	0.0256754	0.117893	Trunk Lean excl Bone Mineral Content (grams)	anthropometric	dexa	Riboflavin (Vitamin B2) (mg)	nutrients	supplements	2	1	1	> BY & Bonf.	dexa	supplements	14620	1	Dietary Interview+Behavior	1
expo	DS1TVB2	DXDTRPF	-0.019613	0.0227484	0.547034	0.723641	-0.86217	0.333881	0.333881	0	2	2	-7	-2	-0.0545888	0.0374508	-1.45761	0.15174	0.00291578	0.365318	1789	-0.0545888	0.15174	0.0374508	-1.45761	Trunk Percent Fat	anthropometric	dexa	Riboflavin (Vitamin B2) (mg)	nutrients	supplements	2	1	1	> BY & Bonf.	dexa	supplements	14620	1	Dietary Interview+Behavior	1
expo	DS1TVB2	DXDTRTOT	0.00898614	0.023606	0.76844	0.949669	0.380672	0.300007	0.300007	0	2	2	9	2	-0.0228279	0.0357262	-0.638968	0.526013	0.000509889	0.319872	1788	-0.0228279	0.526013	0.0357262	-0.638968	Trunk Total (grams)	anthropometric	dexa	Riboflavin (Vitamin B2) (mg)	nutrients	supplements	2	1	1	> BY & Bonf.	dexa	supplements	14620	1	Dietary Interview+Behavior	1
expo	DS1TVB2	DXXHEA	0.0114416	0.0269489	0.744395	0.848399	0.424567	0.725932	0.725932	0	2	2	9	2	0.0378358	0.0262676	1.44039	0.156528	0.00139932	0.332481	1865	0.0378358	0.156528	0.0262676	1.44039	Head Area (cm^2)	anthropometric	dexa	Riboflavin (Vitamin B2) (mg)	nutrients	supplements	2	1	1	> BY & Bonf.	dexa	supplements	14620	1	Dietary Interview+Behavior	1
expo	DS1TVB2	DXXHEBMC	0.0513462	0.068512	0.590559	0.423794	0.749448	2.76531	2.76531	0.638377	2	2	9	2	0.0410624	0.0349619	1.17449	0.246244	0.00164816	0.203371	1865	0.0410624	0.246244	0.0349619	1.17449	Head Bone Mineral Content (grams)	anthropometric	dexa	Riboflavin (Vitamin B2) (mg)	nutrients	supplements	2	1	1	> BY & Bonf.	dexa	supplements	14620	1	Dietary Interview+Behavior	1
expo	DS1TVB2	DXXHEBMD	0.0501561	0.0649696	0.581468	0.367301	0.771994	2.90742	2.90742	0.656052	2	2	9	2	0.0328181	0.0324347	1.01182	0.316917	0.00105278	0.257191	1865	0.0328181	0.316917	0.0324347	1.01182	Head Bone Mineral Density (grams/cm^2)	anthropometric	dexa	Riboflavin (Vitamin B2) (mg)	nutrients	supplements	2	1	1	> BY & Bonf.	dexa	supplements	14620	1	Dietary Interview+Behavior	1
expo	DS1TVB2	DXXHEFAT	0.0264387	0.00859514	0.200102	0.544456	3.07601	0.0843309	0.0843309	0	2	2	9	2	0.000983984	0.0216586	0.0454315	0.96396	9.46427e-07	0.430072	1865	0.000983984	0.96396	0.0216586	0.0454315	Head Fat (grams)	anthropometric	dexa	Riboflavin (Vitamin B2) (mg)	nutrients	supplements	2	1	1	> BY & Bonf.	dexa	supplements	14620	1	Dietary Interview+Behavior	1
expo	DS1TVB2	DXXHELI	0.0267326	0.0277175	0.511514	0.527168	0.964465	0.899961	0.899961	0	2	2	9	2	0.0127593	0.0216675	0.588871	0.558828	0.000159136	0.477842	1865	0.0127593	0.558828	0.0216675	0.588871	Head Lean incl Bone Mineral Content (grams)	anthropometric	dexa	Riboflavin (Vitamin B2) (mg)	nutrients	supplements	2	1	1	> BY & Bonf.	dexa	supplements	14620	1	Dietary Interview+Behavior	1
expo	DS1TVB2	DXXLAA	-0.0131935	0.0212341	0.646066	0.714999	-0.621334	0.628694	0.628694	0	2	2	1	0	-0.0169826	0.0196341	-0.864955	0.391552	0.000281776	0.577837	1832	-0.0169826	0.391552	0.0196341	-0.864955	Left Arm Area (cm^2)	anthropometric	dexa	Riboflavin (Vitamin B2) (mg)	nutrients	supplements	2	1	1	> BY & Bonf.	dexa	supplements	14620	1	Dietary Interview+Behavior	1
expo	DS1TVB2	DXXLABMC	0.000739195	0.0386875	0.987838	0.969872	0.0191068	2.06708	2.06708	0.516226	2	2	7	2	-0.0112073	0.0190313	-0.588889	0.558817	0.000122715	0.623672	1832	-0.0112073	0.558817	0.0190313	-0.588889	Left Arm Body Mineral Content (grams)	anthropometric	dexa	Riboflavin (Vitamin B2) (mg)	nutrients	supplements	2	1	1	> BY & Bonf.	dexa	supplements	14620	1	Dietary Interview+Behavior	1
expo	DS1TVB2	DXXLABMD	0.0263225	0.0360251	0.598284	0.597352	0.73067	1.35668	1.35668	0.262907	2	2	9	2	0.00601993	0.0226351	0.265956	0.791462	3.54061e-05	0.5577	1832	0.00601993	0.791462	0.0226351	0.265956	Left Arm Body Mineral Density (grams/cm^2)	anthropometric	dexa	Riboflavin (Vitamin B2) (mg)	nutrients	supplements	2	1	1	> BY & Bonf.	dexa	supplements	14620	1	Dietary Interview+Behavior	1
expo	DS1TVB2	DXXLAFAT	-0.00537537	0.00834628	0.635741	0.910499	-0.644044	0.0432326	0.0432326	0	2	2	-1	0	-0.0354862	0.0339396	-1.04557	0.301223	0.00123108	0.168981	1832	-0.0354862	0.301223	0.0339396	-1.04557	Left Arm Fat (grams)	anthropometric	dexa	Riboflavin (Vitamin B2) (mg)	nutrients	supplements	2	1	1	> BY & Bonf.	dexa	supplements	14620	1	Dietary Interview+Behavior	1
expo	DS1TVB2	DXXLALI	0.0436724	0.0547796	0.57152	0.337852	0.797239	4.25885	4.25885	0.765195	2	2	9	2	0.0179939	0.0192401	0.935232	0.354553	0.000316336	0.666187	1832	0.0179939	0.354553	0.0192401	0.935232	Left Arm Lean incl BMC (grams)	anthropometric	dexa	Riboflavin (Vitamin B2) (mg)	nutrients	supplements	2	1	1	> BY & Bonf.	dexa	supplements	14620	1	Dietary Interview+Behavior	1
expo	DS1TVB2	DXXLLA	-0.00686416	0.00793457	0.545967	0.864056	-0.865096	0.065805	0.065805	0	2	2	3	0	-0.0129545	0.0201366	-0.643327	0.523206	0.000163985	0.518155	1808	-0.0129545	0.523206	0.0201366	-0.643327	Left Leg Area(cm^2)	anthropometric	dexa	Riboflavin (Vitamin B2) (mg)	nutrients	supplements	2	1	1	> BY & Bonf.	dexa	supplements	14620	1	Dietary Interview+Behavior	1
expo	DS1TVB2	DXXLLBMC	0.00148164	0.00779787	0.880464	0.98399	0.190005	0.0524429	0.0524429	0	2	2	9	2	-0.0155726	0.0239078	-0.651362	0.518054	0.000236969	0.519758	1808	-0.0155726	0.518054	0.0239078	-0.651362	Left Leg Bone Mineral Content (grams)	anthropometric	dexa	Riboflavin (Vitamin B2) (mg)	nutrients	supplements	2	1	1	> BY & Bonf.	dexa	supplements	14620	1	Dietary Interview+Behavior	1
expo	DS1TVB2	DXXLLBMD	0.0252922	0.00542373	0.134482	0.637607	4.66324	0.0203089	0.0203089	0	2	2	9	2	-0.00545951	0.0277718	-0.196585	0.845018	2.91256e-05	0.406968	1808	-0.00545951	0.845018	0.0277718	-0.196585	Left Leg Bone Mineral Density (grams/cm^2)	anthropometric	dexa	Riboflavin (Vitamin B2) (mg)	nutrients	supplements	2	1	1	> BY & Bonf.	dexa	supplements	14620	1	Dietary Interview+Behavior	1
expo	DS1TVB2	DXXLLFAT	0.0217795	0.0130977	0.344686	0.637914	1.66285	0.197852	0.197852	0	2	2	7	2	-0.0333667	0.0269413	-1.2385	0.221816	0.00108853	0.230878	1808	-0.0333667	0.221816	0.0269413	-1.2385	Left Leg Fat (grams)	anthropometric	dexa	Riboflavin (Vitamin B2) (mg)	nutrients	supplements	2	1	1	> BY & Bonf.	dexa	supplements	14620	1	Dietary Interview+Behavior	1
expo	DS1TVB2	DXXLLLI	0.023304	0.0279214	0.55723	0.657116	0.834628	0.977971	0.977971	0	2	2	9	2	0.00377249	0.0214725	0.17569	0.861309	1.39067e-05	0.518088	1808	0.00377249	0.861309	0.0214725	0.17569	Left Leg Lean incl Bone Mineral Content (grams)	anthropometric	dexa	Riboflavin (Vitamin B2) (mg)	nutrients	supplements	2	1	1	> BY & Bonf.	dexa	supplements	14620	1	Dietary Interview+Behavior	1
expo	DS1TVB2	DXXLRA	0.025067	0.00143442	0.0363899	0.617472	17.4753	0.00167144	0.00167144	0	2	2	9	2	-0.00183564	0.0327674	-0.0560205	0.955568	3.29715e-06	0.293512	1789	-0.00183564	0.955568	0.0327674	-0.0560205	Left Ribs Area(cm^2)	anthropometric	dexa	Riboflavin (Vitamin B2) (mg)	nutrients	supplements	2	1	1	> BY & Bonf.	dexa	supplements	14620	1	Dietary Interview+Behavior	1
expo	DS1TVB2	DXXLRBMC	0.0495574	0.0260766	0.308365	0.31008	1.90046	0.573373	0.573373	0	2	2	9	2	0.0136786	0.0284027	0.481596	0.632376	0.000183083	0.361864	1789	0.0136786	0.632376	0.0284027	0.481596	Left Ribs Bone Mineral Content (grams)	anthropometric	dexa	Riboflavin (Vitamin B2) (mg)	nutrients	supplements	2	1	1	> BY & Bonf.	dexa	supplements	14620	1	Dietary Interview+Behavior	1
expo	DS1TVB2	DXXLRBMD	0.07677	0.0304675	0.240517	0.131503	2.51973	0.940692	0.940692	0	2	2	9	2	0.0325783	0.0303304	1.07411	0.288374	0.00103853	0.265482	1789	0.0325783	0.288374	0.0303304	1.07411	Left Ribs Bone Mineral Density (grams/cm^2)	anthropometric	dexa	Riboflavin (Vitamin B2) (mg)	nutrients	supplements	2	1	1	> BY & Bonf.	dexa	supplements	14620	1	Dietary Interview+Behavior	1
expo	DS1TVB2	DXXLSA	-0.01974	0.013543	0.382808	0.54577	-1.45758	0.264868	0.264868	0	2	2	1	0	-0.00454959	0.0228624	-0.198998	0.843141	2.02538e-05	0.446583	1789	-0.00454959	0.843141	0.0228624	-0.198998	Lumbar Spine Area (cm^2)	anthropometric	dexa	Riboflavin (Vitamin B2) (mg)	nutrients	supplements	2	1	1	> BY & Bonf.	dexa	supplements	14620	1	Dietary Interview+Behavior	1
expo	DS1TVB2	DXXLSBMC	0.00477784	0.031338	0.903682	0.954935	0.152461	0.979532	0.979532	0	2	2	9	2	0.00228602	0.0257002	0.0889494	0.929508	5.11354e-06	0.283889	1789	0.00228602	0.929508	0.0257002	0.0889494	Lumbar Spine Bone Mineral Content (grams)	anthropometric	dexa	Riboflavin (Vitamin B2) (mg)	nutrients	supplements	2	1	1	> BY & Bonf.	dexa	supplements	14620	1	Dietary Interview+Behavior	1
expo	DS1TVB2	DXXLSBMD	0.0368239	0.0235245	0.361911	0.43782	1.56534	0.46623	0.46623	0	2	2	9	2	0.00932672	0.0298859	0.312078	0.756392	8.51177e-05	0.182265	1789	0.00932672	0.756392	0.0298859	0.312078	Lumbar Spine Bone Mineral Density (grams/cm^2)	anthropometric	dexa	Riboflavin (Vitamin B2) (mg)	nutrients	supplements	2	1	1	> BY & Bonf.	dexa	supplements	14620	1	Dietary Interview+Behavior	1
expo	DS1TVB2	DXXPEA	0.0600021	0.0223319	0.226828	0.25265	2.68683	0.423776	0.423776	0	2	2	9	2	0.0111061	0.0304818	0.364353	0.717264	0.000120694	0.333088	1789	0.0111061	0.717264	0.0304818	0.364353	Pelvis Area (cm^2)	anthropometric	dexa	Riboflavin (Vitamin B2) (mg)	nutrients	supplements	2	1	1	> BY & Bonf.	dexa	supplements	14620	1	Dietary Interview+Behavior	1
expo	DS1TVB2	DXXPEBMC	0.0649284	0.0192941	0.183886	0.213575	3.3652	0.299221	0.299221	0	2	2	9	2	0.0109639	0.0305439	0.358955	0.721271	0.000117623	0.3202	1789	0.0109639	0.721271	0.0305439	0.358955	Pelvis Bone Mineral Content (grams)	anthropometric	dexa	Riboflavin (Vitamin B2) (mg)	nutrients	supplements	2	1	1	> BY & Bonf.	dexa	supplements	14620	1	Dietary Interview+Behavior	1
expo	DS1TVB2	DXXPEBMD	0.0430445	0.00460993	0.067921	0.433012	9.33735	0.0139523	0.0139523	0	2	2	9	2	0.00286776	0.0329427	0.0870528	0.931007	8.04723e-06	0.232763	1789	0.00286776	0.931007	0.0329427	0.0870528	Pelvis Bone Mineral Density (grams/cm^2)	anthropometric	dexa	Riboflavin (Vitamin B2) (mg)	nutrients	supplements	2	1	1	> BY & Bonf.	dexa	supplements	14620	1	Dietary Interview+Behavior	1
expo	DS1TVB2	DXXRAA	-0.017287	0.0158513	0.472435	0.626687	-1.09058	0.386082	0.386082	0	2	2	1	0	-0.014933	0.0198539	-0.752147	0.455794	0.000218039	0.595606	1825	-0.014933	0.455794	0.0198539	-0.752147	Right Arm Area (cm^2)	anthropometric	dexa	Riboflavin (Vitamin B2) (mg)	nutrients	supplements	2	1	1	> BY & Bonf.	dexa	supplements	14620	1	Dietary Interview+Behavior	1
expo	DS1TVB2	DXXRABMC	-0.0017668	0.0258192	0.956504	0.925863	-0.0684298	1.08336	1.08336	0.076947	2	2	7	0	-0.0128677	0.0187471	-0.686383	0.495917	0.000161898	0.639394	1825	-0.0128677	0.495917	0.0187471	-0.686383	Right Arm Bone Mineral Content (grams)	anthropometric	dexa	Riboflavin (Vitamin B2) (mg)	nutrients	supplements	2	1	1	> BY & Bonf.	dexa	supplements	14620	1	Dietary Interview+Behavior	1
expo	DS1TVB2	DXXRABMD	0.0251492	0.0101179	0.243506	0.551203	2.48563	0.123805	0.123805	0	2	2	9	2	0.00394305	0.0228215	0.172778	0.863584	1.52021e-05	0.561497	1825	0.00394305	0.863584	0.0228215	0.172778	Right Arm Bone Mineral Density (grams/cm^2)	anthropometric	dexa	Riboflavin (Vitamin B2) (mg)	nutrients	supplements	2	1	1	> BY & Bonf.	dexa	supplements	14620	1	Dietary Interview+Behavior	1
expo	DS1TVB2	DXXRAFAT	-0.0130252	0.0159255	0.563565	0.846232	-0.817882	0.141917	0.141917	0	2	2	-3	0	-0.0180777	0.0325913	-0.55468	0.581801	0.000320108	0.149657	1816	-0.0180777	0.581801	0.0325913	-0.55468	Right Arm Fat (grams)	anthropometric	dexa	Riboflavin (Vitamin B2) (mg)	nutrients	supplements	2	1	1	> BY & Bonf.	dexa	supplements	14620	1	Dietary Interview+Behavior	1
expo	DS1TVB2	DXXRALI	0.0288319	0.0442026	0.632055	0.50953	0.652266	2.33688	2.33688	0.572078	2	2	9	2	0.0165451	0.0199012	0.831361	0.410064	0.000267656	0.6855	1825	0.0165451	0.410064	0.0199012	0.831361	Right Arm Lean incl Bone Mineral Content (grams)	anthropometric	dexa	Riboflavin (Vitamin B2) (mg)	nutrients	supplements	2	1	1	> BY & Bonf.	dexa	supplements	14620	1	Dietary Interview+Behavior	1
expo	DS1TVB2	DXXRLA	-0.0150956	0.0247189	0.650978	0.714768	-0.61069	0.595367	0.595367	0	2	2	1	0	-0.0129106	0.0216171	-0.597241	0.553275	0.000162904	0.504283	1809	-0.0129106	0.553275	0.0216171	-0.597241	Right Leg Area (cm^2)	anthropometric	dexa	Riboflavin (Vitamin B2) (mg)	nutrients	supplements	2	1	1	> BY & Bonf.	dexa	supplements	14620	1	Dietary Interview+Behavior	1
expo	DS1TVB2	DXXRLBMC	0.0116481	0.00560461	0.2855	0.812415	2.07831	0.028007	0.028007	0	2	2	9	2	-0.0062695	0.0238569	-0.262796	0.793881	3.84154e-05	0.495517	1809	-0.0062695	0.793881	0.0238569	-0.262796	Right Leg Bone Mineral Content (grams)	anthropometric	dexa	Riboflavin (Vitamin B2) (mg)	nutrients	supplements	2	1	1	> BY & Bonf.	dexa	supplements	14620	1	Dietary Interview+Behavior	1
expo	DS1TVB2	DXXRLBMD	0.0447954	0.0270817	0.346174	0.402428	1.65408	0.457172	0.457172	0	2	2	9	2	0.0100075	0.0283552	0.352933	0.725751	9.78784e-05	0.353898	1809	0.0100075	0.725751	0.0283552	0.352933	Right Leg Bone Mineral Density (grams/cm^2)	anthropometric	dexa	Riboflavin (Vitamin B2) (mg)	nutrients	supplements	2	1	1	> BY & Bonf.	dexa	supplements	14620	1	Dietary Interview+Behavior	1
expo	DS1TVB2	DXXRLFAT	0.0238102	0.0256048	0.523111	0.616213	0.929909	0.83823	0.83823	0	2	2	5	2	-0.015697	0.0266444	-0.589131	0.558656	0.000241252	0.217429	1801	-0.015697	0.558656	0.0266444	-0.589131	Right Leg Fat (grams)	anthropometric	dexa	Riboflavin (Vitamin B2) (mg)	nutrients	supplements	2	1	1	> BY & Bonf.	dexa	supplements	14620	1	Dietary Interview+Behavior	1
expo	DS1TVB2	DXXRLLI	0.0262322	0.025626	0.492559	0.610527	1.02365	0.807798	0.807798	0	2	2	9	2	0.00979757	0.0217285	0.450909	0.654174	9.38157e-05	0.509803	1809	0.00979757	0.654174	0.0217285	0.450909	Right Leg Lean incl Bone Mineral Content (grams)	anthropometric	dexa	Riboflavin (Vitamin B2) (mg)	nutrients	supplements	2	1	1	> BY & Bonf.	dexa	supplements	14620	1	Dietary Interview+Behavior	1
expo	DS1TVB2	DXXRRA	0.0233063	0.0537198	0.739405	0.796501	0.433849	1.70218	1.70218	0.412519	2	2	9	2	-0.0113201	0.0319538	-0.354265	0.724759	0.000125391	0.259214	1789	-0.0113201	0.724759	0.0319538	-0.354265	Right Ribs Area (cm^2)	anthropometric	dexa	Riboflavin (Vitamin B2) (mg)	nutrients	supplements	2	1	1	> BY & Bonf.	dexa	supplements	14620	1	Dietary Interview+Behavior	1
expo	DS1TVB2	DXXRRBMC	0.0510443	0.0367719	0.397429	0.474218	1.38813	0.867138	0.867138	0	2	2	9	2	-0.00210441	0.0309889	-0.0679085	0.946153	4.33335e-06	0.290548	1789	-0.00210441	0.946153	0.0309889	-0.0679085	Right Ribs Bone Mineral Content (grams)	anthropometric	dexa	Riboflavin (Vitamin B2) (mg)	nutrients	supplements	2	1	1	> BY & Bonf.	dexa	supplements	14620	1	Dietary Interview+Behavior	1
expo	DS1TVB2	DXXRRBMD	0.0672633	0.00345068	0.0326307	0.134022	19.4928	0.0131632	0.0131632	0	2	2	9	2	0.0210948	0.02996	0.704099	0.484921	0.000435423	0.240109	1789	0.0210948	0.484921	0.02996	0.704099	Right Ribs Bone Mineral Density (grams/cm^2)	anthropometric	dexa	Riboflavin (Vitamin B2) (mg)	nutrients	supplements	2	1	1	> BY & Bonf.	dexa	supplements	14620	1	Dietary Interview+Behavior	1
expo	DS1TVB2	DXXTRFAT	-0.0137742	0.00594895	0.259545	0.834301	-2.3154	0.0147736	0.0147736	0	2	2	-1	0	-0.0457949	0.0428937	-1.06764	0.291255	0.00205202	0.197724	1789	-0.0457949	0.291255	0.0428937	-1.06764	Trunk Fat (grams)	anthropometric	dexa	Riboflavin (Vitamin B2) (mg)	nutrients	supplements	2	1	1	> BY & Bonf.	dexa	supplements	14620	1	Dietary Interview+Behavior	1
expo	DS1TVB2	DXXTRLI	0.0291928	0.0331055	0.539931	0.66581	0.881811	1.01795	1.01795	0.0176305	2	2	9	2	0.00185555	0.0254531	0.0729008	0.942201	3.36906e-06	0.517287	1789	0.00185555	0.942201	0.0254531	0.0729008	Trunk Lean incl Bone Mineral Content (grams)	anthropometric	dexa	Riboflavin (Vitamin B2) (mg)	nutrients	supplements	2	1	1	> BY & Bonf.	dexa	supplements	14620	1	Dietary Interview+Behavior	1
expo	DS1TVB2	DXXTSA	0.0181054	0.0492178	0.775592	0.707929	0.367863	2.10482	2.10482	0.524901	2	2	9	2	-0.00262664	0.0277599	-0.0946202	0.925027	6.75094e-06	0.450367	1789	-0.00262664	0.925027	0.0277599	-0.0946202	Thoracic Spine Area (cm^2)	anthropometric	dexa	Riboflavin (Vitamin B2) (mg)	nutrients	supplements	2	1	1	> BY & Bonf.	dexa	supplements	14620	1	Dietary Interview+Behavior	1
expo	DS1TVB2	DXXTSBMC	0.0420991	0.0595648	0.608313	0.463726	0.706779	3.58771	3.58771	0.721271	2	2	9	2	-0.00903827	0.0241951	-0.373559	0.710449	7.99341e-05	0.384413	1789	-0.00903827	0.710449	0.0241951	-0.373559	Thoracic Spine Bone Mineral Content (grams)	anthropometric	dexa	Riboflavin (Vitamin B2) (mg)	nutrients	supplements	2	1	1	> BY & Bonf.	dexa	supplements	14620	1	Dietary Interview+Behavior	1
expo	DS1TVB2	DXXTSBMD	0.0387004	0.0386298	0.499419	0.424876	1.00183	1.40876	1.40876	0.290158	2	2	9	2	0.000990709	0.028193	0.0351403	0.97212	9.60404e-07	0.255898	1789	0.000990709	0.97212	0.028193	0.0351403	Thoracic Spine Bone Mineral Density (grams/cm^2)	anthropometric	dexa	Riboflavin (Vitamin B2) (mg)	nutrients	supplements	2	1	1	> BY & Bonf.	dexa	supplements	14620	1	Dietary Interview+Behavior	1
expo	DS1TVB6	DXDHELE	0.00120156	0.0263341	0.966475	0.956821	0.0456274	1.84262	5.52785	0.457293	4	2	7	2	-0.000475272	0.020178	-0.023554	0.98131	2.06687e-07	0.484821	2504	-0.000475272	0.98131	0.020178	-0.023554	Head Lean excl Bone Mineral Content (grams)	anthropometric	dexa	Vitamin B6 (mg)	nutrients	supplements	4	1	1	> BY & Bonf.	dexa	supplements	14620	1	Dietary Interview+Behavior	1
expo	DS1TVB6	DXDHEPF	-0.0110863	0.0288102	0.72604	0.904878	-0.384806	1.19621	3.58863	0.164027	4	2	-5	-2	0.00212036	0.0306221	0.0692429	0.945096	4.11387e-06	0.125807	2504	0.00212036	0.945096	0.0306221	0.0692429	Head Percent Fat	anthropometric	dexa	Vitamin B6 (mg)	nutrients	supplements	4	1	1	> BY & Bonf.	dexa	supplements	14620	1	Dietary Interview+Behavior	1
expo	DS1TVB6	DXDHETOT	0.00355173	0.028317	0.908118	0.986257	0.125427	1.97722	5.93167	0.49424	4	2	7	2	-0.000539473	0.0212051	-0.0254407	0.979813	2.66299e-07	0.467688	2504	-0.000539473	0.979813	0.0212051	-0.0254407	Head Total (grams)	anthropometric	dexa	Vitamin B6 (mg)	nutrients	supplements	4	1	1	> BY & Bonf.	dexa	supplements	14620	1	Dietary Interview+Behavior	1
expo	DS1TVB6	DXDLALE	0.0132149	0.0328491	0.714419	0.578531	0.40229	3.69615	11.0884	0.729448	4	2	9	2	0.0277203	0.0189043	1.46635	0.149357	0.000703601	0.631135	2473	0.0277203	0.149357	0.0189043	1.46635	Left Arm Lean excl Body Mineral Content (grams)	anthropometric	dexa	Vitamin B6 (mg)	nutrients	supplements	4	1	1	> BY & Bonf.	dexa	supplements	14620	1	Dietary Interview+Behavior	1
expo	DS1TVB6	DXDLAPF	0.00946794	0.0266897	0.746256	0.872834	0.354741	1.96471	5.89413	0.491019	4	2	1	0	-0.00501538	0.023805	-0.210686	0.834063	2.30323e-05	0.50134	2473	-0.00501538	0.834063	0.023805	-0.210686	Left Arm Percent Fat	anthropometric	dexa	Vitamin B6 (mg)	nutrients	supplements	4	1	1	> BY & Bonf.	dexa	supplements	14620	1	Dietary Interview+Behavior	1
expo	DS1TVB6	DXDLATOT	0.013759	0.0238369	0.604261	0.639258	0.577216	1.34265	4.02795	0.255204	4	2	9	2	0.0281015	0.0228876	1.22781	0.225765	0.000721427	0.411815	2466	0.0281015	0.225765	0.0228876	1.22781	Left Arm Total (grams)	anthropometric	dexa	Vitamin B6 (mg)	nutrients	supplements	4	1	1	> BY & Bonf.	dexa	supplements	14620	1	Dietary Interview+Behavior	1
expo	DS1TVB6	DXDLLLE	0.0125227	0.0226643	0.619085	0.732358	0.552532	1.67505	5.02514	0.403002	4	2	9	2	0.0136465	0.0193617	0.704817	0.484478	0.000170286	0.512008	2437	0.0136465	0.484478	0.0193617	0.704817	Left Leg Lean excl Bone Mineral Content (grams)	anthropometric	dexa	Vitamin B6 (mg)	nutrients	supplements	4	1	1	> BY & Bonf.	dexa	supplements	14620	1	Dietary Interview+Behavior	1
expo	DS1TVB6	DXDLLPF	0.0200416	0.0318283	0.573594	0.704982	0.629679	2.77455	8.32365	0.639581	4	2	1	0	0.00316237	0.0219984	0.143755	0.886322	9.14456e-06	0.533176	2437	0.00316237	0.886322	0.0219984	0.143755	Left Leg Percent Fat	anthropometric	dexa	Vitamin B6 (mg)	nutrients	supplements	4	1	1	> BY & Bonf.	dexa	supplements	14620	1	Dietary Interview+Behavior	1
expo	DS1TVB6	DXDLLTOT	0.0154613	0.0169573	0.429112	0.686838	0.911779	0.603485	1.81045	0	4	2	9	2	0.0186535	0.0230499	0.809264	0.422529	0.000317317	0.28027	2428	0.0186535	0.422529	0.0230499	0.809264	Left Leg Total (grams)	anthropometric	dexa	Vitamin B6 (mg)	nutrients	supplements	4	1	1	> BY & Bonf.	dexa	supplements	14620	1	Dietary Interview+Behavior	1
expo	DS1TVB6	DXDRALE	0.00272976	0.0264287	0.924252	0.830983	0.103288	2.81887	8.45661	0.645248	4	2	7	2	0.0142801	0.0187702	0.760785	0.450668	0.000186393	0.650512	2455	0.0142801	0.450668	0.0187702	0.760785	Right Arm Lean excl Bone Mineral Content (grams)	anthropometric	dexa	Vitamin B6 (mg)	nutrients	supplements	4	1	1	> BY & Bonf.	dexa	supplements	14620	1	Dietary Interview+Behavior	1
expo	DS1TVB6	DXDRAPF	0.0148937	0.0356549	0.70425	0.798783	0.417717	2.54787	7.64362	0.607516	4	2	1	0	-0.00015444	0.0270199	-0.0057158	0.995464	2.18017e-08	0.47576	2455	-0.00015444	0.995464	0.0270199	-0.0057158	Right Arm Percent Fat	anthropometric	dexa	Vitamin B6 (mg)	nutrients	supplements	4	1	1	> BY & Bonf.	dexa	supplements	14620	1	Dietary Interview+Behavior	1
expo	DS1TVB6	DXDRATOT	0.00652629	0.0186407	0.749395	0.812397	0.35011	0.715185	2.14555	0	4	2	7	2	0.0146096	0.0235468	0.620448	0.538025	0.000194727	0.442471	2449	0.0146096	0.538025	0.0235468	0.620448	Right Arm Total (grams)	anthropometric	dexa	Vitamin B6 (mg)	nutrients	supplements	4	1	1	> BY & Bonf.	dexa	supplements	14620	1	Dietary Interview+Behavior	1
expo	DS1TVB6	DXDRLLE	0.0114939	0.0243539	0.669167	0.731163	0.471951	1.81991	5.45974	0.450523	4	2	9	2	0.0183171	0.0193068	0.94874	0.347711	0.000305964	0.497306	2434	0.0183171	0.347711	0.0193068	0.94874	Right Leg Lean excl Bone Mineral Content (grams)	anthropometric	dexa	Vitamin B6 (mg)	nutrients	supplements	4	1	1	> BY & Bonf.	dexa	supplements	14620	1	Dietary Interview+Behavior	1
expo	DS1TVB6	DXDRLPF	0.0178372	0.028969	0.581633	0.698465	0.615734	2.42653	7.27958	0.587889	4	2	1	0	0.00439978	0.0208942	0.210575	0.834149	1.7653e-05	0.525796	2434	0.00439978	0.834149	0.0208942	0.210575	Right Leg Percent Fat	anthropometric	dexa	Vitamin B6 (mg)	nutrients	supplements	4	1	1	> BY & Bonf.	dexa	supplements	14620	1	Dietary Interview+Behavior	1
expo	DS1TVB6	DXDRLTOT	0.0190826	0.0183223	0.374199	0.612459	1.04149	0.740631	2.22189	0	4	2	9	2	0.0242475	0.0225669	1.07447	0.288216	0.00053491	0.275057	2428	0.0242475	0.288216	0.0225669	1.07447	Right Leg Total (grams)	anthropometric	dexa	Vitamin B6 (mg)	nutrients	supplements	4	1	1	> BY & Bonf.	dexa	supplements	14620	1	Dietary Interview+Behavior	1
expo	DS1TVB6	DXDSTA	-0.0197501	0.0124399	0.253285	0.599352	-1.58765	0.311851	0.623703	0	3	2	3	0	-0.00606796	0.020798	-0.291757	0.771785	3.36621e-05	0.578916	2247	-0.00606796	0.771785	0.020798	-0.291757	Subtotal Area (cm^2)	anthropometric	dexa	Vitamin B6 (mg)	nutrients	supplements	3	1	1	> BY & Bonf.	dexa	supplements	14620	1	Dietary Interview+Behavior	1
expo	DS1TVB6	DXDSTBMC	-0.00953067	0.0166257	0.624341	0.765137	-0.573249	0.623347	1.24669	0	3	2	5	0	0.00526248	0.0210657	0.249813	0.803845	2.53184e-05	0.543112	2247	0.00526248	0.803845	0.0210657	0.249813	Subtotal Bone Mineral Content (grams)	anthropometric	dexa	Vitamin B6 (mg)	nutrients	supplements	3	1	1	> BY & Bonf.	dexa	supplements	14620	1	Dietary Interview+Behavior	1
expo	DS1TVB6	DXDSTBMD	0.0074204	0.0177708	0.716825	0.796473	0.417561	0.686041	1.37208	0	3	2	9	2	0.0307693	0.0215062	1.43072	0.159269	0.000865547	0.460153	2247	0.0307693	0.159269	0.0215062	1.43072	Subtotal Bone Mineral Density (grams/cm^2)	anthropometric	dexa	Vitamin B6 (mg)	nutrients	supplements	3	1	1	> BY & Bonf.	dexa	supplements	14620	1	Dietary Interview+Behavior	1
expo	DS1TVB6	DXDSTFAT	-0.0142055	0.0317306	0.684731	0.862173	-0.447689	1.19442	3.58325	0.162772	4	2	-3	0	-0.010796	0.0300913	-0.358776	0.721404	0.000106455	0.241846	2346	-0.010796	0.721404	0.0300913	-0.358776	Subtotal Fat (g)	anthropometric	dexa	Vitamin B6 (mg)	nutrients	supplements	4	1	1	> BY & Bonf.	dexa	supplements	14620	1	Dietary Interview+Behavior	1
expo	DS1TVB6	DXDSTLE	-0.0149776	0.0268091	0.615373	0.845578	-0.558675	1.81426	5.44278	0.448811	4	2	5	0	0.0033608	0.021374	0.157238	0.875746	1.03163e-05	0.569023	2346	0.0033608	0.875746	0.021374	0.157238	Subtotal Lean excl BMC (g)	anthropometric	dexa	Vitamin B6 (mg)	nutrients	supplements	4	1	1	> BY & Bonf.	dexa	supplements	14620	1	Dietary Interview+Behavior	1
expo	DS1TVB6	DXDSTLI	-0.0317621	0.0262602	0.350036	0.472533	-1.20951	1.43237	2.86475	0.301858	3	2	1	0	0.00138802	0.0219551	0.063221	0.949864	1.76093e-06	0.576722	2247	0.00138802	0.949864	0.0219551	0.063221	Subtotal Lean incl BMC (g)	anthropometric	dexa	Vitamin B6 (mg)	nutrients	supplements	3	1	1	> BY & Bonf.	dexa	supplements	14620	1	Dietary Interview+Behavior	1
expo	DS1TVB6	DXDSTPF	0.00457313	0.0329469	0.8984	0.950236	0.138803	1.92251	5.76754	0.479847	4	2	-3	0	-0.0176605	0.0273363	-0.646044	0.521461	0.000284867	0.45079	2346	-0.0176605	0.521461	0.0273363	-0.646044	Subtotal Percent Fat	anthropometric	dexa	Vitamin B6 (mg)	nutrients	supplements	4	1	1	> BY & Bonf.	dexa	supplements	14620	1	Dietary Interview+Behavior	1
expo	DS1TVB6	DXDSTTOT	-0.0161981	0.0255595	0.571267	0.843094	-0.633743	0.943607	2.83082	0	4	2	1	0	-0.00316959	0.0270692	-0.117092	0.907297	9.17583e-06	0.377385	2346	-0.00316959	0.907297	0.0270692	-0.117092	Subtotal (Total excl Head) (g)	anthropometric	dexa	Vitamin B6 (mg)	nutrients	supplements	4	1	1	> BY & Bonf.	dexa	supplements	14620	1	Dietary Interview+Behavior	1
expo	DS1TVB6	DXDTOA	-0.0205124	0.0136581	0.271972	0.587672	-1.50185	0.375885	0.75177	0	3	2	1	0	-0.00270743	0.0207399	-0.130542	0.896707	6.68852e-06	0.573491	2308	-0.00270743	0.896707	0.0207399	-0.130542	Total Area (cm^2)	anthropometric	dexa	Vitamin B6 (mg)	nutrients	supplements	3	1	1	> BY & Bonf.	dexa	supplements	14620	1	Dietary Interview+Behavior	1
expo	DS1TVB6	DXDTOBMC	-0.00188898	0.0210129	0.936562	0.898508	-0.0898961	0.839161	1.67832	0	3	2	5	0	0.0118378	0.0214701	0.551363	0.584053	0.000127867	0.527944	2308	0.0118378	0.584053	0.0214701	0.551363	Total Bone Mineral Content (g)	anthropometric	dexa	Vitamin B6 (mg)	nutrients	supplements	3	1	1	> BY & Bonf.	dexa	supplements	14620	1	Dietary Interview+Behavior	1
expo	DS1TVB6	DXDTOBMD	0.0235222	0.0226309	0.407786	0.607843	1.03939	0.888077	1.77615	0	3	2	9	2	0.0372441	0.022185	1.6788	0.099973	0.0012657	0.425914	2308	0.0372441	0.099973	0.022185	1.6788	Total Bone Mineral Density (g/cm^2)	anthropometric	dexa	Vitamin B6 (mg)	nutrients	supplements	3	1	1	> BY & Bonf.	dexa	supplements	14620	1	Dietary Interview+Behavior	1
expo	DS1TVB6	DXDTOFAT	-0.0119982	0.0398979	0.792007	0.869449	-0.300723	1.58453	3.16907	0.368899	3	2	-3	0	-0.00912458	0.0305176	-0.298994	0.766291	7.59557e-05	0.2416	2308	-0.00912458	0.766291	0.0305176	-0.298994	Total Fat (g)	anthropometric	dexa	Vitamin B6 (mg)	nutrients	supplements	3	1	1	> BY & Bonf.	dexa	supplements	14620	1	Dietary Interview+Behavior	1
expo	DS1TVB6	DXDTOLE	-0.0146979	0.0270313	0.624427	0.847071	-0.543737	1.83344	5.50032	0.454578	4	2	5	0	0.00328153	0.0213171	0.153939	0.878331	9.83539e-06	0.570305	2346	0.00328153	0.878331	0.0213171	0.153939	Total Lean excl BMC (g)	anthropometric	dexa	Vitamin B6 (mg)	nutrients	supplements	4	1	1	> BY & Bonf.	dexa	supplements	14620	1	Dietary Interview+Behavior	1
expo	DS1TVB6	DXDTOLI	-0.0266347	0.0249456	0.397457	0.539919	-1.06771	1.29923	2.59845	0.230311	3	2	1	0	0.00425426	0.0215551	0.197367	0.84441	1.65114e-05	0.57243	2308	0.00425426	0.84441	0.0215551	0.197367	Total Lean incl BMC (g)	anthropometric	dexa	Vitamin B6 (mg)	nutrients	supplements	3	1	1	> BY & Bonf.	dexa	supplements	14620	1	Dietary Interview+Behavior	1
expo	DS1TVB6	DXDTOPF	0.0149502	0.0379403	0.731593	0.787592	0.394044	2.20799	4.41598	0.5471	3	2	1	0	-0.0168328	0.0276573	-0.608622	0.545769	0.000258493	0.447922	2308	-0.0168328	0.545769	0.0276573	-0.608622	Total Percent Fat	anthropometric	dexa	Vitamin B6 (mg)	nutrients	supplements	3	1	1	> BY & Bonf.	dexa	supplements	14620	1	Dietary Interview+Behavior	1
expo	DS1TVB6	DXDTOTOT	-0.0211413	0.0280062	0.529105	0.701274	-0.754878	0.947506	1.89501	0	3	2	1	0	-0.00182843	0.0273483	-0.0668572	0.946985	3.04995e-06	0.381252	2308	-0.00182843	0.946985	0.0273483	-0.0668572	Total Lean+Fat (g)	anthropometric	dexa	Vitamin B6 (mg)	nutrients	supplements	3	1	1	> BY & Bonf.	dexa	supplements	14620	1	Dietary Interview+Behavior	1
expo	DS1TVB6	DXDTRA	0.00313573	0.0290113	0.920751	0.943608	0.108087	2.07926	6.23778	0.51906	4	2	9	2	0.00666856	0.020363	0.327484	0.744788	4.07638e-05	0.496754	2408	0.00666856	0.744788	0.020363	0.327484	Trunk Bone area (cm^2)	anthropometric	dexa	Vitamin B6 (mg)	nutrients	supplements	4	1	1	> BY & Bonf.	dexa	supplements	14620	1	Dietary Interview+Behavior	1
expo	DS1TVB6	DXDTRBMC	0.0104471	0.0329229	0.771804	0.798249	0.317319	2.0925	6.27749	0.522102	4	2	9	2	0.0174112	0.0234164	0.743548	0.460931	0.000277887	0.427413	2408	0.0174112	0.460931	0.0234164	0.743548	Trunk Bone Mineral Content (grams)	anthropometric	dexa	Vitamin B6 (mg)	nutrients	supplements	4	1	1	> BY & Bonf.	dexa	supplements	14620	1	Dietary Interview+Behavior	1
expo	DS1TVB6	DXDTRBMD	0.0208304	0.0281315	0.512705	0.602447	0.740465	1.42268	4.26804	0.297102	4	2	9	2	0.0316025	0.0253109	1.24857	0.218139	0.000915488	0.322684	2408	0.0316025	0.218139	0.0253109	1.24857	Trunk Bone BMD (g/cm^2)	anthropometric	dexa	Vitamin B6 (mg)	nutrients	supplements	4	1	1	> BY & Bonf.	dexa	supplements	14620	1	Dietary Interview+Behavior	1
expo	DS1TVB6	DXDTRLE	0.00845065	0.0374832	0.836113	0.737286	0.225451	3.8534	11.5602	0.740489	4	2	9	2	0.0227936	0.0211123	1.07963	0.285933	0.000476262	0.529767	2407	0.0227936	0.285933	0.0211123	1.07963	Trunk Lean excl Bone Mineral Content (grams)	anthropometric	dexa	Vitamin B6 (mg)	nutrients	supplements	4	1	1	> BY & Bonf.	dexa	supplements	14620	1	Dietary Interview+Behavior	1
expo	DS1TVB6	DXDTRPF	-0.00960151	0.0194959	0.656163	0.836006	-0.49249	0.572729	1.71819	0	4	2	-3	0	-0.0193213	0.0300883	-0.642153	0.523961	0.00034221	0.360018	2407	-0.0193213	0.523961	0.0300883	-0.642153	Trunk Percent Fat	anthropometric	dexa	Vitamin B6 (mg)	nutrients	supplements	4	1	1	> BY & Bonf.	dexa	supplements	14620	1	Dietary Interview+Behavior	1
expo	DS1TVB6	DXDTRTOT	-0.00482966	0.0318429	0.889072	0.958006	-0.151671	1.82702	5.48106	0.45266	4	2	5	0	0.0130908	0.0260967	0.501628	0.618322	0.000157073	0.381363	2406	0.0130908	0.618322	0.0260967	0.501628	Trunk Total (grams)	anthropometric	dexa	Vitamin B6 (mg)	nutrients	supplements	4	1	1	> BY & Bonf.	dexa	supplements	14620	1	Dietary Interview+Behavior	1
expo	DS1TVB6	DXXHEA	-0.0369738	0.0235874	0.214987	0.528788	-1.56752	0.903826	2.71148	0	4	2	-1	0	-0.0224162	0.0274995	-0.815151	0.419187	0.000459784	0.30542	2504	-0.0224162	0.419187	0.0274995	-0.815151	Head Area (cm^2)	anthropometric	dexa	Vitamin B6 (mg)	nutrients	supplements	4	1	1	> BY & Bonf.	dexa	supplements	14620	1	Dietary Interview+Behavior	1
expo	DS1TVB6	DXXHEBMC	-0.0162735	0.0287908	0.611426	0.822562	-0.565234	1.56965	4.70896	0.362917	4	2	1	0	-0.00181263	0.0254345	-0.0712665	0.943495	3.00641e-06	0.310088	2504	-0.00181263	0.943495	0.0254345	-0.0712665	Head Bone Mineral Content (grams)	anthropometric	dexa	Vitamin B6 (mg)	nutrients	supplements	4	1	1	> BY & Bonf.	dexa	supplements	14620	1	Dietary Interview+Behavior	1
expo	DS1TVB6	DXXHEBMD	-0.00258207	0.0227972	0.916976	0.944586	-0.113263	1.527	4.581	0.345122	4	2	3	0	0.00886258	0.021314	0.41581	0.679483	7.18704e-05	0.372355	2504	0.00886258	0.679483	0.021314	0.41581	Head Bone Mineral Density (grams/cm^2)	anthropometric	dexa	Vitamin B6 (mg)	nutrients	supplements	4	1	1	> BY & Bonf.	dexa	supplements	14620	1	Dietary Interview+Behavior	1
expo	DS1TVB6	DXXHEFAT	0.00495326	0.0274768	0.86843	0.988471	0.18027	1.74162	5.22487	0.425823	4	2	9	2	0.000238845	0.0216758	0.011019	0.991256	5.2199e-08	0.42931	2504	0.000238845	0.991256	0.0216758	0.011019	Head Fat (grams)	anthropometric	dexa	Vitamin B6 (mg)	nutrients	supplements	4	1	1	> BY & Bonf.	dexa	supplements	14620	1	Dietary Interview+Behavior	1
expo	DS1TVB6	DXXHELI	0.00197801	0.0287632	0.949501	0.966615	0.0687689	2.05878	6.17634	0.514275	4	2	7	2	-0.000804529	0.0212468	-0.0378659	0.969958	5.92261e-07	0.475938	2504	-0.000804529	0.969958	0.0212468	-0.0378659	Head Lean incl Bone Mineral Content (grams)	anthropometric	dexa	Vitamin B6 (mg)	nutrients	supplements	4	1	1	> BY & Bonf.	dexa	supplements	14620	1	Dietary Interview+Behavior	1
expo	DS1TVB6	DXXLAA	-0.00409059	0.0133368	0.779117	0.896234	-0.306715	0.546078	1.63823	0	4	2	5	0	-0.00338893	0.0180269	-0.187993	0.851709	1.04953e-05	0.590396	2476	-0.00338893	0.851709	0.0180269	-0.187993	Left Arm Area (cm^2)	anthropometric	dexa	Vitamin B6 (mg)	nutrients	supplements	4	1	1	> BY & Bonf.	dexa	supplements	14620	1	Dietary Interview+Behavior	1
expo	DS1TVB6	DXXLABMC	0.00142149	0.0177545	0.941229	0.988105	0.0800635	1.15115	3.45344	0.1313	4	2	7	2	0.000985859	0.0170571	0.0577977	0.95416	8.88173e-07	0.620108	2476	0.000985859	0.95416	0.0170571	0.0577977	Left Arm Body Mineral Content (grams)	anthropometric	dexa	Vitamin B6 (mg)	nutrients	supplements	4	1	1	> BY & Bonf.	dexa	supplements	14620	1	Dietary Interview+Behavior	1
expo	DS1TVB6	DXXLABMD	0.0160013	0.0149259	0.362269	0.613127	1.07205	0.855718	2.56715	0	4	2	9	2	0.0182247	0.0169779	1.07344	0.288674	0.000303522	0.572851	2476	0.0182247	0.288674	0.0169779	1.07344	Left Arm Body Mineral Density (grams/cm^2)	anthropometric	dexa	Vitamin B6 (mg)	nutrients	supplements	4	1	1	> BY & Bonf.	dexa	supplements	14620	1	Dietary Interview+Behavior	1
expo	DS1TVB6	DXXLAFAT	0.00364062	0.0180071	0.852712	0.816156	0.202177	0.583372	1.75012	0	4	2	5	2	0.0159798	0.0253814	0.629585	0.532081	0.000233815	0.194324	2473	0.0159798	0.532081	0.0253814	0.629585	Left Arm Fat (grams)	anthropometric	dexa	Vitamin B6 (mg)	nutrients	supplements	4	1	1	> BY & Bonf.	dexa	supplements	14620	1	Dietary Interview+Behavior	1
expo	DS1TVB6	DXXLALI	0.0130906	0.0322821	0.712291	0.582742	0.405507	3.6381	10.9143	0.725132	4	2	9	2	0.0264791	0.0186476	1.41997	0.162358	0.000640731	0.633835	2476	0.0264791	0.162358	0.0186476	1.41997	Left Arm Lean incl BMC (grams)	anthropometric	dexa	Vitamin B6 (mg)	nutrients	supplements	4	1	1	> BY & Bonf.	dexa	supplements	14620	1	Dietary Interview+Behavior	1
expo	DS1TVB6	DXXLLA	0.00589894	0.0180846	0.765714	0.86531	0.326185	0.90433	2.71299	0	4	2	9	2	0.00603313	0.0206357	0.292364	0.771323	3.32143e-05	0.517884	2440	0.00603313	0.771323	0.0206357	0.292364	Left Leg Area(cm^2)	anthropometric	dexa	Vitamin B6 (mg)	nutrients	supplements	4	1	1	> BY & Bonf.	dexa	supplements	14620	1	Dietary Interview+Behavior	1
expo	DS1TVB6	DXXLLBMC	0.00604137	0.0130356	0.674594	0.862973	0.463452	0.470386	1.41116	0	4	2	9	2	0.00718296	0.0208556	0.344414	0.732104	4.70811e-05	0.525247	2440	0.00718296	0.732104	0.0208556	0.344414	Left Leg Bone Mineral Content (grams)	anthropometric	dexa	Vitamin B6 (mg)	nutrients	supplements	4	1	1	> BY & Bonf.	dexa	supplements	14620	1	Dietary Interview+Behavior	1
expo	DS1TVB6	DXXLLBMD	0.0170515	0.0069946	0.0926814	0.653157	2.43781	0.131345	0.394035	0	4	2	9	2	0.0197477	0.0203587	0.969984	0.337127	0.000355854	0.444944	2440	0.0197477	0.337127	0.0203587	0.969984	Left Leg Bone Mineral Density (grams/cm^2)	anthropometric	dexa	Vitamin B6 (mg)	nutrients	supplements	4	1	1	> BY & Bonf.	dexa	supplements	14620	1	Dietary Interview+Behavior	1
expo	DS1TVB6	DXXLLFAT	0.0210056	0.0268871	0.491637	0.652372	0.781252	1.48514	4.45541	0.326662	4	2	5	2	0.0125435	0.0248589	0.504589	0.616256	0.000143871	0.235715	2437	0.0125435	0.616256	0.0248589	0.504589	Left Leg Fat (grams)	anthropometric	dexa	Vitamin B6 (mg)	nutrients	supplements	4	1	1	> BY & Bonf.	dexa	supplements	14620	1	Dietary Interview+Behavior	1
expo	DS1TVB6	DXXLLLI	0.0131246	0.0244035	0.62804	0.681207	0.537817	2.02436	6.07308	0.506016	4	2	9	2	0.0166441	0.019042	0.87407	0.386621	0.000252789	0.512601	2440	0.0166441	0.386621	0.019042	0.87407	Left Leg Lean incl Bone Mineral Content (grams)	anthropometric	dexa	Vitamin B6 (mg)	nutrients	supplements	4	1	1	> BY & Bonf.	dexa	supplements	14620	1	Dietary Interview+Behavior	1
expo	DS1TVB6	DXXLRA	-0.00976294	0.0392761	0.819737	0.928521	-0.248572	2.87082	8.61247	0.651668	4	2	5	0	0.00338405	0.0232941	0.145275	0.885128	1.04975e-05	0.325336	2408	0.00338405	0.885128	0.0232941	0.145275	Left Ribs Area(cm^2)	anthropometric	dexa	Vitamin B6 (mg)	nutrients	supplements	4	1	1	> BY & Bonf.	dexa	supplements	14620	1	Dietary Interview+Behavior	1
expo	DS1TVB6	DXXLRBMC	0.00927333	0.0401598	0.832236	0.716764	0.230911	3.92295	11.7689	0.74509	4	2	9	2	0.0256156	0.0210096	1.21923	0.228971	0.000601476	0.384953	2408	0.0256156	0.228971	0.0210096	1.21923	Left Ribs Bone Mineral Content (grams)	anthropometric	dexa	Vitamin B6 (mg)	nutrients	supplements	4	1	1	> BY & Bonf.	dexa	supplements	14620	1	Dietary Interview+Behavior	1
expo	DS1TVB6	DXXLRBMD	0.0459118	0.0172317	0.0760544	0.314207	2.66437	0.570794	1.71238	0	4	2	9	2	0.0518407	0.024758	2.09389	0.0418092	0.00246349	0.294928	2408	0.0518407	0.0418092	0.024758	2.09389	Left Ribs Bone Mineral Density (grams/cm^2)	anthropometric	dexa	Vitamin B6 (mg)	nutrients	supplements	4	1	1	> BY & Bonf.	dexa	supplements	14620	1	Dietary Interview+Behavior	1
expo	DS1TVB6	DXXLSA	-0.00282144	0.0185141	0.888549	0.940398	-0.152394	0.984187	2.95256	0	4	2	5	0	-0.001603	0.0193754	-0.0827335	0.934422	2.35546e-06	0.47203	2408	-0.001603	0.934422	0.0193754	-0.0827335	Lumbar Spine Area (cm^2)	anthropometric	dexa	Vitamin B6 (mg)	nutrients	supplements	4	1	1	> BY & Bonf.	dexa	supplements	14620	1	Dietary Interview+Behavior	1
expo	DS1TVB6	DXXLSBMC	-0.00111591	0.0194303	0.957813	0.956439	-0.0574313	0.694652	2.08396	0	4	2	5	0	0.00817352	0.0232202	0.352001	0.726445	6.1239e-05	0.355788	2408	0.00817352	0.726445	0.0232202	0.352001	Lumbar Spine Bone Mineral Content (grams)	anthropometric	dexa	Vitamin B6 (mg)	nutrients	supplements	4	1	1	> BY & Bonf.	dexa	supplements	14620	1	Dietary Interview+Behavior	1
expo	DS1TVB6	DXXLSBMD	0.0140394	0.0163529	0.453724	0.74923	0.858528	0.437943	1.31383	0	4	2	9	2	0.0198306	0.0252424	0.785605	0.436127	0.000360479	0.278113	2408	0.0198306	0.436127	0.0252424	0.785605	Lumbar Spine Bone Mineral Density (grams/cm^2)	anthropometric	dexa	Vitamin B6 (mg)	nutrients	supplements	4	1	1	> BY & Bonf.	dexa	supplements	14620	1	Dietary Interview+Behavior	1
expo	DS1TVB6	DXXPEA	0.00275	0.0168987	0.881072	0.920136	0.162734	0.513781	1.54134	0	4	2	9	2	0.00955048	0.0244465	0.390669	0.697846	8.36104e-05	0.361788	2408	0.00955048	0.697846	0.0244465	0.390669	Pelvis Area (cm^2)	anthropometric	dexa	Vitamin B6 (mg)	nutrients	supplements	4	1	1	> BY & Bonf.	dexa	supplements	14620	1	Dietary Interview+Behavior	1
expo	DS1TVB6	DXXPEBMC	0.00199954	0.0313317	0.953129	0.885838	0.0638183	1.55721	4.67163	0.357826	4	2	9	2	0.0179027	0.0270808	0.661086	0.511855	0.000293798	0.356549	2408	0.0179027	0.511855	0.0270808	0.661086	Pelvis Bone Mineral Content (grams)	anthropometric	dexa	Vitamin B6 (mg)	nutrients	supplements	4	1	1	> BY & Bonf.	dexa	supplements	14620	1	Dietary Interview+Behavior	1
expo	DS1TVB6	DXXPEBMD	-0.00987878	0.0348254	0.795116	0.966628	-0.283666	2.27891	6.83672	0.561193	4	2	5	0	0.0223525	0.0286567	0.78001	0.43938	0.000457998	0.316042	2408	0.0223525	0.43938	0.0286567	0.78001	Pelvis Bone Mineral Density (grams/cm^2)	anthropometric	dexa	Vitamin B6 (mg)	nutrients	supplements	4	1	1	> BY & Bonf.	dexa	supplements	14620	1	Dietary Interview+Behavior	1
expo	DS1TVB6	DXXRAA	-0.00700682	0.00138275	0.0148377	0.845443	-5.06732	0.00614673	0.0184402	0	4	2	5	0	-0.00580566	0.0180299	-0.322002	0.74891	3.0791e-05	0.61066	2468	-0.00580566	0.74891	0.0180299	-0.322002	Right Arm Area (cm^2)	anthropometric	dexa	Vitamin B6 (mg)	nutrients	supplements	4	1	1	> BY & Bonf.	dexa	supplements	14620	1	Dietary Interview+Behavior	1
expo	DS1TVB6	DXXRABMC	-0.00172555	0.0084588	0.851412	0.957698	-0.203995	0.281449	0.844346	0	4	2	5	0	0.000430245	0.0165169	0.0260487	0.979331	1.69103e-07	0.63501	2468	0.000430245	0.979331	0.0165169	0.0260487	Right Arm Bone Mineral Content (grams)	anthropometric	dexa	Vitamin B6 (mg)	nutrients	supplements	4	1	1	> BY & Bonf.	dexa	supplements	14620	1	Dietary Interview+Behavior	1
expo	DS1TVB6	DXXRABMD	0.0142705	0.0119311	0.317582	0.578042	1.19608	0.626548	1.87964	0	4	2	9	2	0.0230224	0.0163038	1.41209	0.164654	0.000484197	0.570915	2468	0.0230224	0.164654	0.0163038	1.41209	Right Arm Bone Mineral Density (grams/cm^2)	anthropometric	dexa	Vitamin B6 (mg)	nutrients	supplements	4	1	1	> BY & Bonf.	dexa	supplements	14620	1	Dietary Interview+Behavior	1
expo	DS1TVB6	DXXRAFAT	0.00495688	0.0308637	0.88261	0.846792	0.160605	1.35559	4.06677	0.262314	4	2	5	2	0.00920375	0.027881	0.330109	0.742817	7.74278e-05	0.184586	2455	0.00920375	0.742817	0.027881	0.330109	Right Arm Fat (grams)	anthropometric	dexa	Vitamin B6 (mg)	nutrients	supplements	4	1	1	> BY & Bonf.	dexa	supplements	14620	1	Dietary Interview+Behavior	1
expo	DS1TVB6	DXXRALI	0.00258908	0.0249461	0.923888	0.828704	0.103787	2.55926	7.67777	0.609261	4	2	7	2	0.014024	0.018494	0.758299	0.45214	0.000179665	0.652865	2468	0.014024	0.45214	0.018494	0.758299	Right Arm Lean incl Bone Mineral Content (grams)	anthropometric	dexa	Vitamin B6 (mg)	nutrients	supplements	4	1	1	> BY & Bonf.	dexa	supplements	14620	1	Dietary Interview+Behavior	1
expo	DS1TVB6	DXXRLA	0.00770336	0.0229201	0.758933	0.893519	0.336096	1.30855	3.92564	0.235793	4	2	9	2	0.00198105	0.0207349	0.0955421	0.924299	3.57391e-06	0.506784	2443	0.00198105	0.924299	0.0207349	0.0955421	Right Leg Area (cm^2)	anthropometric	dexa	Vitamin B6 (mg)	nutrients	supplements	4	1	1	> BY & Bonf.	dexa	supplements	14620	1	Dietary Interview+Behavior	1
expo	DS1TVB6	DXXRLBMC	0.0167374	0.0185255	0.432867	0.700864	0.903482	0.923272	2.76982	0	4	2	9	2	0.0122978	0.0199924	0.615124	0.541504	0.000137724	0.507239	2443	0.0122978	0.541504	0.0199924	0.615124	Right Leg Bone Mineral Content (grams)	anthropometric	dexa	Vitamin B6 (mg)	nutrients	supplements	4	1	1	> BY & Bonf.	dexa	supplements	14620	1	Dietary Interview+Behavior	1
expo	DS1TVB6	DXXRLBMD	0.033057	0.0134235	0.0906565	0.386165	2.46262	0.5234	1.5702	0	4	2	9	2	0.0315614	0.019507	1.61795	0.112511	0.000907118	0.405123	2443	0.0315614	0.112511	0.019507	1.61795	Right Leg Bone Mineral Density (grams/cm^2)	anthropometric	dexa	Vitamin B6 (mg)	nutrients	supplements	4	1	1	> BY & Bonf.	dexa	supplements	14620	1	Dietary Interview+Behavior	1
expo	DS1TVB6	DXXRLFAT	0.02011	0.0268813	0.508704	0.604322	0.748103	1.59761	4.79282	0.374063	4	2	5	2	0.0173487	0.0234086	0.741127	0.462383	0.000274467	0.231697	2434	0.0173487	0.462383	0.0234086	0.741127	Right Leg Fat (grams)	anthropometric	dexa	Vitamin B6 (mg)	nutrients	supplements	4	1	1	> BY & Bonf.	dexa	supplements	14620	1	Dietary Interview+Behavior	1
expo	DS1TVB6	DXXRLLI	0.0148547	0.0245673	0.588078	0.652588	0.604655	1.8645	5.5935	0.463663	4	2	9	2	0.0214718	0.0191711	1.12001	0.268524	0.000419847	0.500407	2443	0.0214718	0.268524	0.0191711	1.12001	Right Leg Lean incl Bone Mineral Content (grams)	anthropometric	dexa	Vitamin B6 (mg)	nutrients	supplements	4	1	1	> BY & Bonf.	dexa	supplements	14620	1	Dietary Interview+Behavior	1
expo	DS1TVB6	DXXRRA	-0.00596064	0.0343681	0.873351	0.938549	-0.173435	1.77579	5.32738	0.436871	4	2	5	0	0.000194116	0.0277668	0.00699094	0.994452	3.45408e-08	0.30316	2408	0.000194116	0.994452	0.0277668	0.00699094	Right Ribs Area (cm^2)	anthropometric	dexa	Vitamin B6 (mg)	nutrients	supplements	4	1	1	> BY & Bonf.	dexa	supplements	14620	1	Dietary Interview+Behavior	1
expo	DS1TVB6	DXXRRBMC	0.00760192	0.0424503	0.869288	0.840223	0.179078	2.67401	8.02203	0.62603	4	2	9	2	0.0149696	0.02694	0.555665	0.581133	0.000205414	0.330891	2408	0.0149696	0.581133	0.02694	0.555665	Right Ribs Bone Mineral Content (grams)	anthropometric	dexa	Vitamin B6 (mg)	nutrients	supplements	4	1	1	> BY & Bonf.	dexa	supplements	14620	1	Dietary Interview+Behavior	1
expo	DS1TVB6	DXXRRBMD	0.028537	0.0321234	0.439787	0.467543	0.888356	1.83958	5.51874	0.456398	4	2	9	2	0.037608	0.0251213	1.49706	0.141209	0.00129649	0.273911	2408	0.037608	0.141209	0.0251213	1.49706	Right Ribs Bone Mineral Density (grams/cm^2)	anthropometric	dexa	Vitamin B6 (mg)	nutrients	supplements	4	1	1	> BY & Bonf.	dexa	supplements	14620	1	Dietary Interview+Behavior	1
expo	DS1TVB6	DXXTRFAT	-0.0149225	0.0230888	0.564116	0.902017	-0.646309	0.728556	2.18567	0	4	2	-1	0	-0.000667769	0.0296941	-0.0224883	0.982156	4.08765e-07	0.245189	2407	-0.000667769	0.982156	0.0296941	-0.0224883	Trunk Fat (grams)	anthropometric	dexa	Vitamin B6 (mg)	nutrients	supplements	4	1	1	> BY & Bonf.	dexa	supplements	14620	1	Dietary Interview+Behavior	1
expo	DS1TVB6	DXXTRLI	0.00690819	0.0373753	0.865149	0.756424	0.184833	3.90968	11.729	0.744225	4	2	9	2	0.0213608	0.020929	1.02064	0.312765	0.00041826	0.530711	2408	0.0213608	0.312765	0.020929	1.02064	Trunk Lean incl Bone Mineral Content (grams)	anthropometric	dexa	Vitamin B6 (mg)	nutrients	supplements	4	1	1	> BY & Bonf.	dexa	supplements	14620	1	Dietary Interview+Behavior	1
expo	DS1TVB6	DXXTSA	0.00704786	0.0167259	0.701852	0.873275	0.421373	0.738489	2.21547	0	4	2	9	2	0.00864287	0.0214725	0.402508	0.689174	6.8474e-05	0.508324	2408	0.00864287	0.689174	0.0214725	0.402508	Thoracic Spine Area (cm^2)	anthropometric	dexa	Vitamin B6 (mg)	nutrients	supplements	4	1	1	> BY & Bonf.	dexa	supplements	14620	1	Dietary Interview+Behavior	1
expo	DS1TVB6	DXXTSBMC	0.00981655	0.0222727	0.689225	0.826772	0.440744	1.19226	3.57678	0.161258	4	2	9	2	0.00820435	0.0202726	0.404701	0.687573	6.17019e-05	0.448494	2408	0.00820435	0.687573	0.0202726	0.404701	Thoracic Spine Bone Mineral Content (grams)	anthropometric	dexa	Vitamin B6 (mg)	nutrients	supplements	4	1	1	> BY & Bonf.	dexa	supplements	14620	1	Dietary Interview+Behavior	1
expo	DS1TVB6	DXXTSBMD	0.036271	0.0263145	0.261897	0.494165	1.37836	1.76673	5.30019	0.433983	4	2	9	2	0.018115	0.0218386	0.829496	0.411108	0.000300807	0.32531	2408	0.018115	0.411108	0.0218386	0.829496	Thoracic Spine Bone Mineral Density (grams/cm^2)	anthropometric	dexa	Vitamin B6 (mg)	nutrients	supplements	4	1	1	> BY & Bonf.	dexa	supplements	14620	1	Dietary Interview+Behavior	1
expo	DS1TVC	DXDHELE	0.0144316	0.0109277	0.278329	0.797813	1.32064	0.31897	0.956909	0	4	2	9	2	0.00624641	0.022907	0.272685	0.786316	3.57956e-05	0.480351	2805	0.00624641	0.786316	0.022907	0.272685	Head Lean excl Bone Mineral Content (grams)	anthropometric	dexa	Vitamin C (mg)	nutrients	supplements	4	1	1	> BY & Bonf.	dexa	supplements	14620	1	Dietary Interview+Behavior	1
expo	DS1TVC	DXDHEPF	-0.0421995	0.0226349	0.159141	0.419551	-1.86436	0.727911	2.18373	0	4	2	-9	-2	-0.0453132	0.0366881	-1.23509	0.223067	0.00188373	0.103092	2805	-0.0453132	0.223067	0.0366881	-1.23509	Head Percent Fat	anthropometric	dexa	Vitamin C (mg)	nutrients	supplements	4	1	1	> BY & Bonf.	dexa	supplements	14620	1	Dietary Interview+Behavior	1
expo	DS1TVC	DXDHETOT	0.0116277	0.0130518	0.438621	0.841192	0.890889	0.48894	1.46682	0	4	2	9	2	0.00329186	0.0227193	0.144893	0.885428	9.94151e-06	0.464298	2805	0.00329186	0.885428	0.0227193	0.144893	Head Total (grams)	anthropometric	dexa	Vitamin C (mg)	nutrients	supplements	4	1	1	> BY & Bonf.	dexa	supplements	14620	1	Dietary Interview+Behavior	1
expo	DS1TVC	DXDLALE	0.0516089	0.0161406	0.0494277	0.0888605	3.19746	1.22903	3.68708	0.186349	4	2	9	2	0.050029	0.0196437	2.54682	0.0142813	0.00230102	0.630209	2769	0.050029	0.0142813	0.0196437	2.54682	Left Arm Lean excl Body Mineral Content (grams)	anthropometric	dexa	Vitamin C (mg)	nutrients	supplements	4	0.725809	1	> BY & Bonf.	dexa	supplements	14620	1	Dietary Interview+Behavior	0.283901
expo	DS1TVC	DXDLAPF	-0.0562047	0.00839514	0.00679847	0.131192	-6.6949	0.206003	0.618009	0	4	2	-9	-2	-0.056094	0.0214407	-2.61623	0.0119873	0.00289274	0.496255	2769	-0.056094	0.0119873	0.0214407	-2.61623	Left Arm Percent Fat	anthropometric	dexa	Vitamin C (mg)	nutrients	supplements	4	0.635347	1	> BY & Bonf.	dexa	supplements	14620	1	Dietary Interview+Behavior	0.251856
expo	DS1TVC	DXDLATOT	0.0201667	0.0217203	0.421648	0.581349	0.928472	1.2129	3.6387	0.175529	4	2	9	2	0.0263759	0.0254853	1.03495	0.306105	0.000639248	0.412037	2760	0.0263759	0.306105	0.0254853	1.03495	Left Arm Total (grams)	anthropometric	dexa	Vitamin C (mg)	nutrients	supplements	4	1	1	> BY & Bonf.	dexa	supplements	14620	1	Dietary Interview+Behavior	1
expo	DS1TVC	DXDLLLE	0.0318856	0.0198421	0.206421	0.312113	1.60696	1.54118	4.62355	0.351148	4	2	9	2	0.0365394	0.0179078	2.04042	0.0470729	0.00122046	0.508274	2732	0.0365394	0.0470729	0.0179078	2.04042	Left Leg Lean excl Bone Mineral Content (grams)	anthropometric	dexa	Vitamin C (mg)	nutrients	supplements	4	1	1	> BY & Bonf.	dexa	supplements	14620	1	Dietary Interview+Behavior	0.69708
expo	DS1TVC	DXDLLPF	-0.0550062	0.0130197	0.02425	0.0895567	-4.22485	0.57862	1.73586	0	4	2	-9	-2	-0.0671979	0.0210538	-3.19172	0.00255014	0.00412774	0.52129	2732	-0.0671979	0.00255014	0.0210538	-3.19172	Left Leg Percent Fat	anthropometric	dexa	Vitamin C (mg)	nutrients	supplements	4	0.187862	1	> BY & Bonf.	dexa	supplements	14620	1	Dietary Interview+Behavior	0.0847148
expo	DS1TVC	DXDLLTOT	-0.00220282	0.0164959	0.902223	0.994021	-0.133537	0.813937	2.44181	0	4	2	5	0	0.00669824	0.0235991	0.283834	0.777811	4.09554e-05	0.286655	2721	0.00669824	0.777811	0.0235991	0.283834	Left Leg Total (grams)	anthropometric	dexa	Vitamin C (mg)	nutrients	supplements	4	1	1	> BY & Bonf.	dexa	supplements	14620	1	Dietary Interview+Behavior	1
expo	DS1TVC	DXDRALE	0.040486	0.0113552	0.0376745	0.122055	3.56542	0.813654	2.44096	0	4	2	9	2	0.0418186	0.0193216	2.16434	0.0356643	0.00160312	0.649125	2748	0.0418186	0.0356643	0.0193216	2.16434	Right Arm Lean excl Bone Mineral Content (grams)	anthropometric	dexa	Vitamin C (mg)	nutrients	supplements	4	1	1	> BY & Bonf.	dexa	supplements	14620	1	Dietary Interview+Behavior	0.632078
expo	DS1TVC	DXDRAPF	-0.0552246	0.00554956	0.00215914	0.114145	-9.95117	0.0999429	0.299829	0	4	2	-9	-2	-0.0584017	0.0193054	-3.02514	0.00405841	0.00312664	0.469995	2748	-0.0584017	0.00405841	0.0193054	-3.02514	Right Arm Percent Fat	anthropometric	dexa	Vitamin C (mg)	nutrients	supplements	4	0.272309	1	> BY & Bonf.	dexa	supplements	14620	1	Dietary Interview+Behavior	0.112482
expo	DS1TVC	DXDRATOT	0.0168231	0.01517	0.348348	0.640583	1.10898	0.711133	2.1334	0	4	2	9	2	0.0178861	0.0252261	0.709029	0.481885	0.000293108	0.444974	2737	0.0178861	0.481885	0.0252261	0.709029	Right Arm Total (grams)	anthropometric	dexa	Vitamin C (mg)	nutrients	supplements	4	1	1	> BY & Bonf.	dexa	supplements	14620	1	Dietary Interview+Behavior	1
expo	DS1TVC	DXDRLLE	0.031555	0.0199604	0.212043	0.255734	1.58088	1.98059	5.94176	0.495099	4	2	9	2	0.0357491	0.0176829	2.02168	0.0490495	0.00117244	0.501333	2730	0.0357491	0.0490495	0.0176829	2.02168	Right Leg Lean excl Bone Mineral Content (grams)	anthropometric	dexa	Vitamin C (mg)	nutrients	supplements	4	1	1	> BY & Bonf.	dexa	supplements	14620	1	Dietary Interview+Behavior	0.734412
expo	DS1TVC	DXDRLPF	-0.0441295	0.0125317	0.0388776	0.125482	-3.52142	0.640113	1.92034	0	4	2	-9	-2	-0.0607417	0.0193888	-3.13282	0.00300982	0.00338479	0.518574	2730	-0.0607417	0.00300982	0.0193888	-3.13282	Right Leg Percent Fat	anthropometric	dexa	Vitamin C (mg)	nutrients	supplements	4	0.214312	1	> BY & Bonf.	dexa	supplements	14620	1	Dietary Interview+Behavior	0.095627
expo	DS1TVC	DXDRLTOT	0.001517	0.0151479	0.926546	0.879907	0.100146	0.885603	2.65681	0	4	2	9	2	0.00991416	0.0221055	0.448494	0.655902	9.01071e-05	0.284326	2720	0.00991416	0.655902	0.0221055	0.448494	Right Leg Total (grams)	anthropometric	dexa	Vitamin C (mg)	nutrients	supplements	4	1	1	> BY & Bonf.	dexa	supplements	14620	1	Dietary Interview+Behavior	1
expo	DS1TVC	DXDSTA	0.0421169	0.0133343	0.0509284	0.130579	3.15854	0.948187	2.84456	0	4	2	9	2	0.040694	0.015624	2.60458	0.0123472	0.00151755	0.570197	2521	0.040694	0.0123472	0.015624	2.60458	Subtotal Area (cm^2)	anthropometric	dexa	Vitamin C (mg)	nutrients	supplements	4	0.649722	1	> BY & Bonf.	dexa	supplements	14620	1	Dietary Interview+Behavior	0.369707
expo	DS1TVC	DXDSTBMC	0.0430346	0.0163745	0.0784498	0.180725	2.62815	1.02624	3.07871	0.0255654	4	2	9	2	0.0447311	0.0178141	2.511	0.0156157	0.00183359	0.534307	2521	0.0447311	0.0156157	0.0178141	2.511	Subtotal Bone Mineral Content (grams)	anthropometric	dexa	Vitamin C (mg)	nutrients	supplements	4	0.778229	1	> BY & Bonf.	dexa	supplements	14620	1	Dietary Interview+Behavior	0.443903
expo	DS1TVC	DXDSTBMD	0.0486743	0.0148871	0.0467926	0.174678	3.26956	0.647721	1.94316	0	4	2	9	2	0.0542316	0.0208317	2.60332	0.0123867	0.00269518	0.459496	2521	0.0542316	0.0123867	0.0208317	2.60332	Subtotal Bone Mineral Density (grams/cm^2)	anthropometric	dexa	Vitamin C (mg)	nutrients	supplements	4	0.651227	1	> BY & Bonf.	dexa	supplements	14620	1	Dietary Interview+Behavior	0.398705
expo	DS1TVC	DXDSTFAT	-0.0280042	0.00920813	0.0558122	0.42805	-3.04125	0.238301	0.714903	0	4	2	-3	0	-0.0323683	0.0246096	-1.31527	0.194937	0.000960503	0.241963	2628	-0.0323683	0.194937	0.0246096	-1.31527	Subtotal Fat (g)	anthropometric	dexa	Vitamin C (mg)	nutrients	supplements	4	1	1	> BY & Bonf.	dexa	supplements	14620	1	Dietary Interview+Behavior	1
expo	DS1TVC	DXDSTLE	0.0393542	0.012622	0.0525571	0.204147	3.11791	0.926053	2.77816	0	4	2	9	2	0.0314503	0.0203513	1.54537	0.12911	0.000906794	0.56253	2628	0.0314503	0.12911	0.0203513	1.54537	Subtotal Lean excl BMC (g)	anthropometric	dexa	Vitamin C (mg)	nutrients	supplements	4	1	1	> BY & Bonf.	dexa	supplements	14620	1	Dietary Interview+Behavior	1
expo	DS1TVC	DXDSTLI	0.0409185	0.0147373	0.0691904	0.18857	2.77653	1.17433	3.52298	0.148447	4	2	9	2	0.0326561	0.0212159	1.53923	0.130601	0.000977423	0.568815	2520	0.0326561	0.130601	0.0212159	1.53923	Subtotal Lean incl BMC (g)	anthropometric	dexa	Vitamin C (mg)	nutrients	supplements	4	1	1	> BY & Bonf.	dexa	supplements	14620	1	Dietary Interview+Behavior	1
expo	DS1TVC	DXDSTPF	-0.0460911	0.0132324	0.0399627	0.137919	-3.4832	0.596754	1.79026	0	4	2	-7	-2	-0.0607005	0.0214795	-2.82597	0.0069518	0.00337788	0.445357	2628	-0.0607005	0.0069518	0.0214795	-2.82597	Subtotal Percent Fat	anthropometric	dexa	Vitamin C (mg)	nutrients	supplements	4	0.415438	1	> BY & Bonf.	dexa	supplements	14620	1	Dietary Interview+Behavior	0.135386
expo	DS1TVC	DXDSTTOT	0.0078504	0.0102063	0.497799	0.87395	0.769175	0.355614	1.06684	0	4	2	9	2	0.00411743	0.0240002	0.171558	0.864537	1.55422e-05	0.375261	2628	0.00411743	0.864537	0.0240002	0.171558	Subtotal (Total excl Head) (g)	anthropometric	dexa	Vitamin C (mg)	nutrients	supplements	4	1	1	> BY & Bonf.	dexa	supplements	14620	1	Dietary Interview+Behavior	1
expo	DS1TVC	DXDTOA	0.0371369	0.0122098	0.0557981	0.181499	3.04157	0.771959	2.31588	0	4	2	9	2	0.0385369	0.015556	2.4773	0.0169734	0.00135877	0.568625	2585	0.0385369	0.0169734	0.015556	2.4773	Total Area (cm^2)	anthropometric	dexa	Vitamin C (mg)	nutrients	supplements	4	0.831013	1	> BY & Bonf.	dexa	supplements	14620	1	Dietary Interview+Behavior	0.418703
expo	DS1TVC	DXDTOBMC	0.0391018	0.0190377	0.132266	0.232577	2.05391	1.28115	3.84346	0.219453	4	2	9	2	0.043386	0.0181901	2.38514	0.0212488	0.00172223	0.526707	2585	0.043386	0.0212488	0.0181901	2.38514	Total Bone Mineral Content (g)	anthropometric	dexa	Vitamin C (mg)	nutrients	supplements	4	0.985252	1	> BY & Bonf.	dexa	supplements	14620	1	Dietary Interview+Behavior	0.555937
expo	DS1TVC	DXDTOBMD	0.0405357	0.0212286	0.152202	0.269178	1.90949	1.17028	3.51085	0.145506	4	2	9	2	0.0491028	0.0220782	2.22404	0.0310952	0.002206	0.434831	2585	0.0491028	0.0310952	0.0220782	2.22404	Total Bone Mineral Density (g/cm^2)	anthropometric	dexa	Vitamin C (mg)	nutrients	supplements	4	1	1	> BY & Bonf.	dexa	supplements	14620	1	Dietary Interview+Behavior	0.936529
expo	DS1TVC	DXDTOFAT	-0.0299171	0.00956372	0.0521388	0.416351	-3.12819	0.241352	0.724056	0	4	2	-3	0	-0.0341569	0.0254384	-1.34273	0.185949	0.00106763	0.241709	2584	-0.0341569	0.185949	0.0254384	-1.34273	Total Fat (g)	anthropometric	dexa	Vitamin C (mg)	nutrients	supplements	4	1	1	> BY & Bonf.	dexa	supplements	14620	1	Dietary Interview+Behavior	1
expo	DS1TVC	DXDTOLE	0.0388869	0.0121397	0.0492078	0.210505	3.20329	0.851383	2.55415	0	4	2	9	2	0.0311361	0.0204172	1.52499	0.134109	0.000888766	0.564088	2628	0.0311361	0.134109	0.0204172	1.52499	Total Lean excl BMC (g)	anthropometric	dexa	Vitamin C (mg)	nutrients	supplements	4	1	1	> BY & Bonf.	dexa	supplements	14620	1	Dietary Interview+Behavior	1
expo	DS1TVC	DXDTOLI	0.0367561	0.0127326	0.0631792	0.244791	2.88677	0.873053	2.61916	0	4	2	9	2	0.0301229	0.0205445	1.46623	0.149389	0.000830347	0.567296	2584	0.0301229	0.149389	0.0205445	1.46623	Total Lean incl BMC (g)	anthropometric	dexa	Vitamin C (mg)	nutrients	supplements	4	1	1	> BY & Bonf.	dexa	supplements	14620	1	Dietary Interview+Behavior	1
expo	DS1TVC	DXDTOPF	-0.0482342	0.0125507	0.0310833	0.127761	-3.84315	0.53226	1.59678	0	4	2	-7	-2	-0.0622499	0.0219987	-2.82971	0.00688306	0.00354604	0.442201	2584	-0.0622499	0.00688306	0.0219987	-2.82971	Total Percent Fat	anthropometric	dexa	Vitamin C (mg)	nutrients	supplements	4	0.412168	1	> BY & Bonf.	dexa	supplements	14620	1	Dietary Interview+Behavior	0.1362
expo	DS1TVC	DXDTOTOT	0.00609167	0.0103532	0.597634	0.919052	0.588388	0.342716	1.02815	0	4	2	9	2	0.00229855	0.0245885	0.0934803	0.925928	4.83472e-06	0.380082	2584	0.00229855	0.925928	0.0245885	0.0934803	Total Lean+Fat (g)	anthropometric	dexa	Vitamin C (mg)	nutrients	supplements	4	1	1	> BY & Bonf.	dexa	supplements	14620	1	Dietary Interview+Behavior	1
expo	DS1TVC	DXDTRA	0.0439549	0.021491	0.133369	0.171064	2.04527	1.9465	5.83949	0.486256	4	2	9	2	0.0397627	0.0193011	2.06013	0.0450694	0.00144863	0.486583	2704	0.0397627	0.0450694	0.0193011	2.06013	Trunk Bone area (cm^2)	anthropometric	dexa	Vitamin C (mg)	nutrients	supplements	4	1	1	> BY & Bonf.	dexa	supplements	14620	1	Dietary Interview+Behavior	0.877191
expo	DS1TVC	DXDTRBMC	0.0525329	0.0272215	0.149191	0.19668	1.92983	2.49704	7.49112	0.599526	4	2	9	2	0.0398467	0.0207454	1.92075	0.0609741	0.00145476	0.4182	2704	0.0398467	0.0609741	0.0207454	1.92075	Trunk Bone Mineral Content (grams)	anthropometric	dexa	Vitamin C (mg)	nutrients	supplements	4	1	1	> BY & Bonf.	dexa	supplements	14620	1	Dietary Interview+Behavior	1
expo	DS1TVC	DXDTRBMD	0.0482631	0.0210384	0.105563	0.292003	2.29405	0.977719	2.93316	0	4	2	9	2	0.0436765	0.0247694	1.76333	0.084487	0.00174784	0.31977	2704	0.0436765	0.084487	0.0247694	1.76333	Trunk Bone BMD (g/cm^2)	anthropometric	dexa	Vitamin C (mg)	nutrients	supplements	4	1	1	> BY & Bonf.	dexa	supplements	14620	1	Dietary Interview+Behavior	1
expo	DS1TVC	DXDTRLE	0.0416541	0.0244482	0.186974	0.250624	1.70376	1.71604	5.14813	0.417265	4	2	9	2	0.0475595	0.0238667	1.99271	0.052246	0.00207293	0.519304	2703	0.0475595	0.052246	0.0238667	1.99271	Trunk Lean excl Bone Mineral Content (grams)	anthropometric	dexa	Vitamin C (mg)	nutrients	supplements	4	1	1	> BY & Bonf.	dexa	supplements	14620	1	Dietary Interview+Behavior	0.800679
expo	DS1TVC	DXDTRPF	-0.0285627	0.0214494	0.27512	0.380446	-1.33163	1.07641	3.22923	0.0709862	4	2	-3	0	-0.0476251	0.026254	-1.81401	0.0762016	0.00207865	0.362729	2703	-0.0476251	0.0762016	0.026254	-1.81401	Trunk Percent Fat	anthropometric	dexa	Vitamin C (mg)	nutrients	supplements	4	1	1	> BY & Bonf.	dexa	supplements	14620	1	Dietary Interview+Behavior	0.910671
expo	DS1TVC	DXDTRTOT	0.0179386	0.0273779	0.559084	0.708671	0.655224	1.34909	4.04727	0.258759	4	2	9	2	0.0207513	0.0283604	0.731698	0.468064	0.000394604	0.373322	2701	0.0207513	0.468064	0.0283604	0.731698	Trunk Total (grams)	anthropometric	dexa	Vitamin C (mg)	nutrients	supplements	4	1	1	> BY & Bonf.	dexa	supplements	14620	1	Dietary Interview+Behavior	1
expo	DS1TVC	DXXHEA	0.0066514	0.0113078	0.597737	0.925917	0.588214	0.446751	1.34025	0	4	2	9	2	-0.00477467	0.0190228	-0.250997	0.802934	2.09149e-05	0.303677	2805	-0.00477467	0.802934	0.0190228	-0.250997	Head Area (cm^2)	anthropometric	dexa	Vitamin C (mg)	nutrients	supplements	4	1	1	> BY & Bonf.	dexa	supplements	14620	1	Dietary Interview+Behavior	1
expo	DS1TVC	DXXHEBMC	-0.00901797	0.0344095	0.810226	0.921596	-0.262078	3.20921	9.62763	0.688397	4	2	3	0	0.00331388	0.0204709	0.161882	0.872108	1.0075e-05	0.309247	2805	0.00331388	0.872108	0.0204709	0.161882	Head Bone Mineral Content (grams)	anthropometric	dexa	Vitamin C (mg)	nutrients	supplements	4	1	1	> BY & Bonf.	dexa	supplements	14620	1	Dietary Interview+Behavior	1
expo	DS1TVC	DXXHEBMD	-0.0076372	0.0408827	0.863731	0.967966	-0.186807	4.51378	13.5413	0.778456	4	2	1	0	0.00908142	0.0210914	0.430575	0.668788	7.56619e-05	0.378097	2805	0.00908142	0.668788	0.0210914	0.430575	Head Bone Mineral Density (grams/cm^2)	anthropometric	dexa	Vitamin C (mg)	nutrients	supplements	4	1	1	> BY & Bonf.	dexa	supplements	14620	1	Dietary Interview+Behavior	1
expo	DS1TVC	DXXHEFAT	0.00463463	0.0110675	0.703565	0.996662	0.418761	0.288793	0.86638	0	4	2	9	2	-0.00521498	0.0261154	-0.19969	0.842603	2.49502e-05	0.423431	2805	-0.00521498	0.842603	0.0261154	-0.19969	Head Fat (grams)	anthropometric	dexa	Vitamin C (mg)	nutrients	supplements	4	1	1	> BY & Bonf.	dexa	supplements	14620	1	Dietary Interview+Behavior	1
expo	DS1TVC	DXXHELI	0.0133244	0.0137183	0.403046	0.789351	0.971288	0.581294	1.74388	0	4	2	9	2	0.00623749	0.0216193	0.288514	0.774249	3.56935e-05	0.473058	2805	0.00623749	0.774249	0.0216193	0.288514	Head Lean incl Bone Mineral Content (grams)	anthropometric	dexa	Vitamin C (mg)	nutrients	supplements	4	1	1	> BY & Bonf.	dexa	supplements	14620	1	Dietary Interview+Behavior	1
expo	DS1TVC	DXXLAA	0.0210318	0.00745237	0.0666194	0.480064	2.82216	0.254843	0.764529	0	4	2	9	2	0.0236525	0.0153659	1.53928	0.130587	0.0005142	0.58916	2773	0.0236525	0.130587	0.0153659	1.53928	Left Arm Area (cm^2)	anthropometric	dexa	Vitamin C (mg)	nutrients	supplements	4	1	1	> BY & Bonf.	dexa	supplements	14620	1	Dietary Interview+Behavior	1
expo	DS1TVC	DXXLABMC	0.0344969	0.0160654	0.121017	0.202959	2.14729	1.48109	4.44328	0.324823	4	2	9	2	0.034489	0.0142135	2.4265	0.0192228	0.0010933	0.614702	2773	0.034489	0.0192228	0.0142135	2.4265	Left Arm Body Mineral Content (grams)	anthropometric	dexa	Vitamin C (mg)	nutrients	supplements	4	0.913566	1	> BY & Bonf.	dexa	supplements	14620	1	Dietary Interview+Behavior	0.527166
expo	DS1TVC	DXXLABMD	0.0606002	0.0191435	0.0506531	0.0196576	3.16557	2.24069	6.72206	0.553708	4	2	9	2	0.0593419	0.0145675	4.07358	0.000180864	0.00323669	0.566077	2773	0.0593419	0.000180864	0.0145675	4.07358	Left Arm Body Mineral Density (grams/cm^2)	anthropometric	dexa	Vitamin C (mg)	nutrients	supplements	4	0.0211153	1	BY<0.05	dexa	supplements	14620	1	Dietary Interview+Behavior	0.0294501
expo	DS1TVC	DXXLAFAT	-0.0294444	0.0201516	0.240121	0.572267	-1.46114	0.747356	2.24207	0	4	2	-3	0	-0.0176504	0.0276506	-0.638339	0.526418	0.00028641	0.203751	2769	-0.0176504	0.526418	0.0276506	-0.638339	Left Arm Fat (grams)	anthropometric	dexa	Vitamin C (mg)	nutrients	supplements	4	1	1	> BY & Bonf.	dexa	supplements	14620	1	Dietary Interview+Behavior	1
expo	DS1TVC	DXXLALI	0.0504296	0.015681	0.0487341	0.0861694	3.21596	1.22421	3.67263	0.183147	4	2	9	2	0.0494767	0.0191896	2.57831	0.0131953	0.00224998	0.633671	2773	0.0494767	0.0131953	0.0191896	2.57831	Left Arm Lean incl BMC (grams)	anthropometric	dexa	Vitamin C (mg)	nutrients	supplements	4	0.6826	1	> BY & Bonf.	dexa	supplements	14620	1	Dietary Interview+Behavior	0.266491
expo	DS1TVC	DXXLLA	0.054895	0.0221992	0.0898384	0.0621147	2.47283	2.35541	7.06623	0.575445	4	2	9	2	0.0539286	0.0151188	3.56698	0.000856741	0.00265626	0.512868	2735	0.0539286	0.000856741	0.0151188	3.56698	Left Leg Area(cm^2)	anthropometric	dexa	Vitamin C (mg)	nutrients	supplements	4	0.0775858	1	> BY & Bonf.	dexa	supplements	14620	1	Dietary Interview+Behavior	0.0620013
expo	DS1TVC	DXXLLBMC	0.0464715	0.023605	0.143627	0.131561	1.96871	2.29356	6.88068	0.563997	4	2	9	2	0.0505723	0.0163743	3.08851	0.00340601	0.00233592	0.517419	2735	0.0505723	0.00340601	0.0163743	3.08851	Left Leg Bone Mineral Content (grams)	anthropometric	dexa	Vitamin C (mg)	nutrients	supplements	4	0.236788	1	> BY & Bonf.	dexa	supplements	14620	1	Dietary Interview+Behavior	0.201673
expo	DS1TVC	DXXLLBMD	0.0337155	0.0224232	0.229721	0.30001	1.5036	1.42849	4.28548	0.299962	4	2	9	2	0.0487931	0.0201452	2.42206	0.0194313	0.00217445	0.445909	2735	0.0487931	0.0194313	0.0201452	2.42206	Left Leg Bone Mineral Density (grams/cm^2)	anthropometric	dexa	Vitamin C (mg)	nutrients	supplements	4	0.921173	1	> BY & Bonf.	dexa	supplements	14620	1	Dietary Interview+Behavior	0.920435
expo	DS1TVC	DXXLLFAT	-0.0340846	0.0109061	0.0522572	0.323076	-3.12527	0.375286	1.12586	0	4	2	-3	0	-0.0377469	0.0249158	-1.51498	0.136619	0.00130246	0.239852	2732	-0.0377469	0.136619	0.0249158	-1.51498	Left Leg Fat (grams)	anthropometric	dexa	Vitamin C (mg)	nutrients	supplements	4	1	1	> BY & Bonf.	dexa	supplements	14620	1	Dietary Interview+Behavior	1
expo	DS1TVC	DXXLLLI	0.0344755	0.0207973	0.195959	0.261068	1.65769	1.75346	5.26037	0.429697	4	2	9	2	0.0391727	0.0171838	2.27962	0.0273152	0.00140152	0.51106	2735	0.0391727	0.0273152	0.0171838	2.27962	Left Leg Lean incl Bone Mineral Content (grams)	anthropometric	dexa	Vitamin C (mg)	nutrients	supplements	4	1	1	> BY & Bonf.	dexa	supplements	14620	1	Dietary Interview+Behavior	0.447569
expo	DS1TVC	DXXLRA	0.0482162	0.0164429	0.0608852	0.309329	2.93235	0.744292	2.23288	0	4	2	9	2	0.0256919	0.0286044	0.898179	0.373767	0.00060478	0.310449	2704	0.0256919	0.373767	0.0286044	0.898179	Left Ribs Area(cm^2)	anthropometric	dexa	Vitamin C (mg)	nutrients	supplements	4	1	1	> BY & Bonf.	dexa	supplements	14620	1	Dietary Interview+Behavior	1
expo	DS1TVC	DXXLRBMC	0.0623566	0.0186345	0.04418	0.149156	3.3463	1.21913	3.65738	0.179741	4	2	9	2	0.0374898	0.0258784	1.44869	0.154207	0.00128775	0.36588	2704	0.0374898	0.154207	0.0258784	1.44869	Left Ribs Bone Mineral Content (grams)	anthropometric	dexa	Vitamin C (mg)	nutrients	supplements	4	1	1	> BY & Bonf.	dexa	supplements	14620	1	Dietary Interview+Behavior	1
expo	DS1TVC	DXXLRBMD	0.0490035	0.0239609	0.133386	0.280433	2.04514	1.07692	3.23076	0.0714249	4	2	9	2	0.0489943	0.0257228	1.90471	0.0630823	0.00219936	0.285191	2704	0.0489943	0.0630823	0.0257228	1.90471	Left Ribs Bone Mineral Density (grams/cm^2)	anthropometric	dexa	Vitamin C (mg)	nutrients	supplements	4	1	1	> BY & Bonf.	dexa	supplements	14620	1	Dietary Interview+Behavior	1
expo	DS1TVC	DXXLSA	0.0649845	0.0216409	0.0575377	0.0832286	3.00286	1.40781	4.22344	0.289678	4	2	9	2	0.0599531	0.0183613	3.26518	0.00206938	0.00329329	0.458798	2704	0.0599531	0.00206938	0.0183613	3.26518	Lumbar Spine Area (cm^2)	anthropometric	dexa	Vitamin C (mg)	nutrients	supplements	4	0.159111	1	> BY & Bonf.	dexa	supplements	14620	1	Dietary Interview+Behavior	0.154935
expo	DS1TVC	DXXLSBMC	0.0485151	0.0201855	0.0955763	0.275658	2.40346	0.998733	2.9962	0	4	2	9	2	0.0454807	0.0220061	2.06673	0.0444149	0.00189522	0.340638	2704	0.0454807	0.0444149	0.0220061	2.06673	Lumbar Spine Bone Mineral Content (grams)	anthropometric	dexa	Vitamin C (mg)	nutrients	supplements	4	1	1	> BY & Bonf.	dexa	supplements	14620	1	Dietary Interview+Behavior	1
expo	DS1TVC	DXXLSBMD	0.0402323	0.0173807	0.103578	0.49845	2.31477	0.556124	1.66837	0	4	2	9	2	0.0306563	0.0286369	1.07052	0.289972	0.000861083	0.270855	2704	0.0306563	0.289972	0.0286369	1.07052	Lumbar Spine Bone Mineral Density (grams/cm^2)	anthropometric	dexa	Vitamin C (mg)	nutrients	supplements	4	1	1	> BY & Bonf.	dexa	supplements	14620	1	Dietary Interview+Behavior	1
expo	DS1TVC	DXXPEA	0.0442848	0.0172175	0.082344	0.269334	2.57208	0.845777	2.53733	0	4	2	9	2	0.0395171	0.0198202	1.99378	0.0521248	0.00143079	0.347285	2704	0.0395171	0.0521248	0.0198202	1.99378	Pelvis Area (cm^2)	anthropometric	dexa	Vitamin C (mg)	nutrients	supplements	4	1	1	> BY & Bonf.	dexa	supplements	14620	1	Dietary Interview+Behavior	1
expo	DS1TVC	DXXPEBMC	0.0547079	0.0247122	0.113698	0.219134	2.2138	1.76165	5.28495	0.432351	4	2	9	2	0.0408747	0.0215907	1.89316	0.0646373	0.00153079	0.347488	2704	0.0408747	0.0646373	0.0215907	1.89316	Pelvis Bone Mineral Content (grams)	anthropometric	dexa	Vitamin C (mg)	nutrients	supplements	4	1	1	> BY & Bonf.	dexa	supplements	14620	1	Dietary Interview+Behavior	1
expo	DS1TVC	DXXPEBMD	0.0410624	0.0254496	0.205042	0.307647	1.61348	1.49302	4.47907	0.330219	4	2	9	2	0.0432576	0.0220768	1.95941	0.0561411	0.00171447	0.308916	2704	0.0432576	0.0561411	0.0220768	1.95941	Pelvis Bone Mineral Density (grams/cm^2)	anthropometric	dexa	Vitamin C (mg)	nutrients	supplements	4	1	1	> BY & Bonf.	dexa	supplements	14620	1	Dietary Interview+Behavior	1
expo	DS1TVC	DXXRAA	0.0148015	0.0101176	0.239669	0.543971	1.46295	0.550199	1.6506	0	4	2	9	2	0.0214645	0.0142486	1.50643	0.138794	0.000422639	0.609469	2757	0.0214645	0.138794	0.0142486	1.50643	Right Arm Area (cm^2)	anthropometric	dexa	Vitamin C (mg)	nutrients	supplements	4	1	1	> BY & Bonf.	dexa	supplements	14620	1	Dietary Interview+Behavior	1
expo	DS1TVC	DXXRABMC	0.0270232	0.0157762	0.185247	0.304794	1.71291	1.28549	3.85646	0.222084	4	2	9	2	0.0317545	0.0145363	2.1845	0.0340591	0.000924996	0.631446	2757	0.0317545	0.0340591	0.0145363	2.1845	Right Arm Bone Mineral Content (grams)	anthropometric	dexa	Vitamin C (mg)	nutrients	supplements	4	1	1	> BY & Bonf.	dexa	supplements	14620	1	Dietary Interview+Behavior	0.759434
expo	DS1TVC	DXXRABMD	0.0605837	0.0158468	0.0315076	0.0444578	3.82308	1.15761	3.47282	0.136149	4	2	9	2	0.0588901	0.0161139	3.65461	0.000658805	0.00318136	0.568172	2757	0.0588901	0.000658805	0.0161139	3.65461	Right Arm Bone Mineral Density (grams/cm^2)	anthropometric	dexa	Vitamin C (mg)	nutrients	supplements	4	0.0622446	1	> BY & Bonf.	dexa	supplements	14620	1	Dietary Interview+Behavior	0.061299
expo	DS1TVC	DXXRAFAT	-0.0302343	0.0123453	0.0917564	0.521531	-2.44906	0.306548	0.919643	0	4	2	-3	0	-0.0264276	0.0261982	-1.00875	0.318369	0.000640238	0.192229	2748	-0.0264276	0.318369	0.0261982	-1.00875	Right Arm Fat (grams)	anthropometric	dexa	Vitamin C (mg)	nutrients	supplements	4	1	1	> BY & Bonf.	dexa	supplements	14620	1	Dietary Interview+Behavior	1
expo	DS1TVC	DXXRALI	0.040084	0.0100945	0.0285487	0.116177	3.97088	0.666916	2.00075	0	4	2	9	2	0.0424365	0.0188858	2.247	0.0294803	0.00165199	0.651264	2757	0.0424365	0.0294803	0.0188858	2.247	Right Arm Lean incl Bone Mineral Content (grams)	anthropometric	dexa	Vitamin C (mg)	nutrients	supplements	4	1	1	> BY & Bonf.	dexa	supplements	14620	1	Dietary Interview+Behavior	0.526058
expo	DS1TVC	DXXRLA	0.0500038	0.0255214	0.144953	0.0995817	1.95929	2.67808	8.03423	0.626597	4	2	9	2	0.0517308	0.0161653	3.20012	0.0024902	0.00245544	0.498663	2737	0.0517308	0.0024902	0.0161653	3.20012	Right Leg Area (cm^2)	anthropometric	dexa	Vitamin C (mg)	nutrients	supplements	4	0.184454	1	> BY & Bonf.	dexa	supplements	14620	1	Dietary Interview+Behavior	0.124763
expo	DS1TVC	DXXRLBMC	0.0535552	0.0169603	0.0509621	0.112944	3.15768	0.991141	2.97342	0	4	2	9	2	0.057995	0.0178862	3.24244	0.00220817	0.00308611	0.495638	2737	0.057995	0.00220817	0.0178862	3.24244	Right Leg Bone Mineral Content (grams)	anthropometric	dexa	Vitamin C (mg)	nutrients	supplements	4	0.167682	1	> BY & Bonf.	dexa	supplements	14620	1	Dietary Interview+Behavior	0.106535
expo	DS1TVC	DXXRLBMD	0.0517923	0.0093629	0.0116422	0.219132	5.53165	0.200286	0.600857	0	4	2	9	2	0.0578445	0.0216566	2.67099	0.0104215	0.00307011	0.406052	2737	0.0578445	0.0104215	0.0216566	2.67099	Right Leg Bone Mineral Density (grams/cm^2)	anthropometric	dexa	Vitamin C (mg)	nutrients	supplements	4	0.569215	1	> BY & Bonf.	dexa	supplements	14620	1	Dietary Interview+Behavior	0.42106
expo	DS1TVC	DXXRLFAT	-0.0280331	0.00953792	0.0605531	0.402951	-2.93912	0.321612	0.964837	0	4	2	-3	0	-0.0318044	0.0219637	-1.44804	0.154387	0.000927965	0.235401	2730	-0.0318044	0.154387	0.0219637	-1.44804	Right Leg Fat (grams)	anthropometric	dexa	Vitamin C (mg)	nutrients	supplements	4	1	1	> BY & Bonf.	dexa	supplements	14620	1	Dietary Interview+Behavior	1
expo	DS1TVC	DXXRLLI	0.0367691	0.0200326	0.163776	0.19023	1.83546	2.03888	6.11663	0.509534	4	2	9	2	0.0396681	0.0172679	2.29722	0.026207	0.00144382	0.504362	2737	0.0396681	0.026207	0.0172679	2.29722	Right Leg Lean incl Bone Mineral Content (grams)	anthropometric	dexa	Vitamin C (mg)	nutrients	supplements	4	1	1	> BY & Bonf.	dexa	supplements	14620	1	Dietary Interview+Behavior	0.43834
expo	DS1TVC	DXXRRA	0.0267122	0.0329015	0.476295	0.635041	0.811886	2.17444	6.52332	0.540112	4	2	9	2	0.0133712	0.0265413	0.503789	0.616814	0.000163812	0.304954	2704	0.0133712	0.616814	0.0265413	0.503789	Right Ribs Area (cm^2)	anthropometric	dexa	Vitamin C (mg)	nutrients	supplements	4	1	1	> BY & Bonf.	dexa	supplements	14620	1	Dietary Interview+Behavior	1
expo	DS1TVC	DXXRRBMC	0.0259222	0.0349625	0.512199	0.582067	0.741428	2.67429	8.02288	0.626069	4	2	9	2	0.0188464	0.0256169	0.7357	0.465648	0.000325433	0.330161	2704	0.0188464	0.465648	0.0256169	0.7357	Right Ribs Bone Mineral Content (grams)	anthropometric	dexa	Vitamin C (mg)	nutrients	supplements	4	1	1	> BY & Bonf.	dexa	supplements	14620	1	Dietary Interview+Behavior	1
expo	DS1TVC	DXXRRBMD	0.0349354	0.0189158	0.161924	0.452992	1.8469	0.750923	2.25277	0	4	2	9	2	0.0274529	0.0238989	1.14871	0.256614	0.000690529	0.269678	2704	0.0274529	0.256614	0.0238989	1.14871	Right Ribs Bone Mineral Density (grams/cm^2)	anthropometric	dexa	Vitamin C (mg)	nutrients	supplements	4	1	1	> BY & Bonf.	dexa	supplements	14620	1	Dietary Interview+Behavior	1
expo	DS1TVC	DXXTRFAT	-0.010006	0.0280011	0.744495	0.796553	-0.357342	1.1871	3.56131	0.157613	4	2	-1	0	-0.0132728	0.0308915	-0.429659	0.669449	0.000161449	0.249469	2703	-0.0132728	0.669449	0.0308915	-0.429659	Trunk Fat (grams)	anthropometric	dexa	Vitamin C (mg)	nutrients	supplements	4	1	1	> BY & Bonf.	dexa	supplements	14620	1	Dietary Interview+Behavior	1
expo	DS1TVC	DXXTRLI	0.0421567	0.0238136	0.174818	0.231721	1.77028	1.75514	5.26541	0.430244	4	2	9	2	0.0468618	0.0229231	2.04431	0.0466713	0.00201208	0.520015	2704	0.0468618	0.0466713	0.0229231	2.04431	Trunk Lean incl Bone Mineral Content (grams)	anthropometric	dexa	Vitamin C (mg)	nutrients	supplements	4	1	1	> BY & Bonf.	dexa	supplements	14620	1	Dietary Interview+Behavior	0.72376
expo	DS1TVC	DXXTSA	0.0433716	0.0095202	0.0198227	0.229302	4.55574	0.328689	0.986067	0	4	2	9	2	0.0356261	0.017749	2.00722	0.0506228	0.0011629	0.501585	2704	0.0356261	0.0506228	0.017749	2.00722	Thoracic Spine Area (cm^2)	anthropometric	dexa	Vitamin C (mg)	nutrients	supplements	4	1	1	> BY & Bonf.	dexa	supplements	14620	1	Dietary Interview+Behavior	0.991626
expo	DS1TVC	DXXTSBMC	0.0426055	0.0190685	0.111546	0.302119	2.23434	1.20323	3.60969	0.168905	4	2	9	2	0.0299875	0.0206373	1.45307	0.152992	0.000823921	0.445932	2704	0.0299875	0.152992	0.0206373	1.45307	Thoracic Spine Bone Mineral Content (grams)	anthropometric	dexa	Vitamin C (mg)	nutrients	supplements	4	1	1	> BY & Bonf.	dexa	supplements	14620	1	Dietary Interview+Behavior	1
expo	DS1TVC	DXXTSBMD	0.0446818	0.0200494	0.112144	0.351502	2.22859	1.09302	3.27907	0.0851065	4	2	9	2	0.0320043	0.0248599	1.28739	0.2044	0.000938477	0.331266	2704	0.0320043	0.2044	0.0248599	1.28739	Thoracic Spine Bone Mineral Density (grams/cm^2)	anthropometric	dexa	Vitamin C (mg)	nutrients	supplements	4	1	1	> BY & Bonf.	dexa	supplements	14620	1	Dietary Interview+Behavior	1
expo	DS1TVD	DXDHELE	-0.000126098	0.0172659	0.994631	0.936475	-0.00730332	0.507018	1.52105	0	4	2	-3	-2	-0.00555813	0.0274902	-0.202186	0.840663	2.61382e-05	0.489227	2862	-0.00555813	0.840663	0.0274902	-0.202186	Head Lean excl Bone Mineral Content (grams)	anthropometric	dexa	Vitamin D (D2 + D3) (mcg)	nutrients	supplements	4	1	1	> BY & Bonf.	dexa	supplements	14620	1	Dietary Interview+Behavior	1
expo	DS1TVD	DXDHEPF	0.0544645	0.0262149	0.129297	0.464953	2.07761	0.83047	2.49141	0	4	2	5	0	0.0356808	0.0386381	0.92346	0.360587	0.00107718	0.0985691	2862	0.0356808	0.360587	0.0386381	0.92346	Head Percent Fat	anthropometric	dexa	Vitamin D (D2 + D3) (mcg)	nutrients	supplements	4	1	1	> BY & Bonf.	dexa	supplements	14620	1	Dietary Interview+Behavior	1
expo	DS1TVD	DXDHETOT	0.000827059	0.0189496	0.96793	0.906945	0.0436451	0.572523	1.71757	0	4	2	3	2	-0.010639	0.0291891	-0.364487	0.717165	9.5769e-05	0.468875	2862	-0.010639	0.717165	0.0291891	-0.364487	Head Total (grams)	anthropometric	dexa	Vitamin D (D2 + D3) (mcg)	nutrients	supplements	4	1	1	> BY & Bonf.	dexa	supplements	14620	1	Dietary Interview+Behavior	1
expo	DS1TVD	DXDLALE	-0.00572014	0.0169098	0.757448	0.832118	-0.338273	1.3225	3.9675	0.243856	4	2	-3	-2	-0.00769672	0.0180518	-0.426369	0.671828	4.98048e-05	0.675963	2822	-0.00769672	0.671828	0.0180518	-0.426369	Left Arm Lean excl Body Mineral Content (grams)	anthropometric	dexa	Vitamin D (D2 + D3) (mcg)	nutrients	supplements	4	1	1	> BY & Bonf.	dexa	supplements	14620	1	Dietary Interview+Behavior	1
expo	DS1TVD	DXDLAPF	0.0411555	0.0074709	0.0117772	0.283857	5.50877	0.268484	0.805452	0	4	2	9	2	0.0355175	0.0236716	1.50043	0.140337	0.00106059	0.495068	2822	0.0355175	0.140337	0.0236716	1.50043	Left Arm Percent Fat	anthropometric	dexa	Vitamin D (D2 + D3) (mcg)	nutrients	supplements	4	1	1	> BY & Bonf.	dexa	supplements	14620	1	Dietary Interview+Behavior	1
expo	DS1TVD	DXDLATOT	0.0182182	0.0239833	0.50272	0.753908	0.75962	1.23918	3.71753	0.193014	4	2	5	2	0.0105025	0.0279876	0.375256	0.709195	9.26623e-05	0.425367	2814	0.0105025	0.709195	0.0279876	0.375256	Left Arm Total (grams)	anthropometric	dexa	Vitamin D (D2 + D3) (mcg)	nutrients	supplements	4	1	1	> BY & Bonf.	dexa	supplements	14620	1	Dietary Interview+Behavior	1
expo	DS1TVD	DXDLLLE	0.0244707	0.0132608	0.162174	0.598592	1.84534	0.447024	1.34107	0	4	2	5	2	0.0185064	0.0222609	0.831344	0.410074	0.000290298	0.545575	2778	0.0185064	0.410074	0.0222609	0.831344	Left Leg Lean excl Bone Mineral Content (grams)	anthropometric	dexa	Vitamin D (D2 + D3) (mcg)	nutrients	supplements	4	1	1	> BY & Bonf.	dexa	supplements	14620	1	Dietary Interview+Behavior	1
expo	DS1TVD	DXDLLPF	-0.0297018	0.0168173	0.175546	0.430725	-1.76615	1.41421	4.24264	0.292893	4	2	-1	0	-0.01558	0.0192514	-0.809287	0.422516	0.000205746	0.547154	2778	-0.01558	0.422516	0.0192514	-0.809287	Left Leg Percent Fat	anthropometric	dexa	Vitamin D (D2 + D3) (mcg)	nutrients	supplements	4	1	1	> BY & Bonf.	dexa	supplements	14620	1	Dietary Interview+Behavior	1
expo	DS1TVD	DXDLLTOT	0.0136468	0.0146456	0.420173	0.87917	0.931804	0.348017	1.04405	0	4	2	7	2	0.00464302	0.0292649	0.158655	0.874635	1.82213e-05	0.295211	2768	0.00464302	0.874635	0.0292649	0.158655	Left Leg Total (grams)	anthropometric	dexa	Vitamin D (D2 + D3) (mcg)	nutrients	supplements	4	1	1	> BY & Bonf.	dexa	supplements	14620	1	Dietary Interview+Behavior	1
expo	DS1TVD	DXDRALE	0.00145447	0.0164773	0.935224	0.950467	0.088271	1.14976	3.44929	0.130255	4	2	1	2	-0.00468172	0.0176444	-0.265337	0.791935	1.83628e-05	0.69422	2803	-0.00468172	0.791935	0.0176444	-0.265337	Right Arm Lean excl Bone Mineral Content (grams)	anthropometric	dexa	Vitamin D (D2 + D3) (mcg)	nutrients	supplements	4	1	1	> BY & Bonf.	dexa	supplements	14620	1	Dietary Interview+Behavior	1
expo	DS1TVD	DXDRAPF	0.074203	0.0165007	0.0205277	0.0518126	4.49696	1.77814	5.33443	0.437616	4	2	9	2	0.0457915	0.0242252	1.89024	0.0650352	0.00175669	0.469472	2803	0.0457915	0.0650352	0.0242252	1.89024	Right Arm Percent Fat	anthropometric	dexa	Vitamin D (D2 + D3) (mcg)	nutrients	supplements	4	1	1	> BY & Bonf.	dexa	supplements	14620	1	Dietary Interview+Behavior	0.960995
expo	DS1TVD	DXDRATOT	0.0293194	0.0261768	0.344277	0.628197	1.12005	1.37513	4.12538	0.272795	4	2	5	2	0.0195068	0.0277926	0.701869	0.486297	0.000318415	0.453812	2793	0.0195068	0.486297	0.0277926	0.701869	Right Arm Total (grams)	anthropometric	dexa	Vitamin D (D2 + D3) (mcg)	nutrients	supplements	4	1	1	> BY & Bonf.	dexa	supplements	14620	1	Dietary Interview+Behavior	1
expo	DS1TVD	DXDRLLE	0.0230305	0.0145749	0.212203	0.624049	1.58014	0.540978	1.62293	0	4	2	5	2	0.018117	0.0223505	0.810588	0.421777	0.000277504	0.532071	2787	0.018117	0.421777	0.0223505	0.810588	Right Leg Lean excl Bone Mineral Content (grams)	anthropometric	dexa	Vitamin D (D2 + D3) (mcg)	nutrients	supplements	4	1	1	> BY & Bonf.	dexa	supplements	14620	1	Dietary Interview+Behavior	1
expo	DS1TVD	DXDRLPF	-0.0148305	0.0083621	0.174245	0.697127	-1.77354	0.296801	0.890403	0	4	2	1	0	-0.00592249	0.0201508	-0.293909	0.77015	2.96555e-05	0.540899	2787	-0.00592249	0.77015	0.0201508	-0.293909	Right Leg Percent Fat	anthropometric	dexa	Vitamin D (D2 + D3) (mcg)	nutrients	supplements	4	1	1	> BY & Bonf.	dexa	supplements	14620	1	Dietary Interview+Behavior	1
expo	DS1TVD	DXDRLTOT	0.0229791	0.0178094	0.287408	0.748849	1.29027	0.524442	1.57332	0	4	2	9	2	0.0134571	0.0291978	0.460894	0.647047	0.000152957	0.286708	2778	0.0134571	0.647047	0.0291978	0.460894	Right Leg Total (grams)	anthropometric	dexa	Vitamin D (D2 + D3) (mcg)	nutrients	supplements	4	1	1	> BY & Bonf.	dexa	supplements	14620	1	Dietary Interview+Behavior	1
expo	DS1TVD	DXDSTA	0.00768698	0.00412483	0.159262	0.839137	1.86359	0.0557144	0.167143	0	4	2	5	2	0.0104824	0.0191498	0.547389	0.586758	9.29072e-05	0.603404	2555	0.0104824	0.586758	0.0191498	0.547389	Subtotal Area (cm^2)	anthropometric	dexa	Vitamin D (D2 + D3) (mcg)	nutrients	supplements	4	1	1	> BY & Bonf.	dexa	supplements	14620	1	Dietary Interview+Behavior	1
expo	DS1TVD	DXDSTBMC	-0.00111648	0.00367086	0.780892	0.955851	-0.304148	0.0442937	0.132881	0	4	2	3	0	0.00168219	0.0199989	0.084114	0.933331	2.39264e-06	0.576153	2555	0.00168219	0.933331	0.0199989	0.084114	Subtotal Bone Mineral Content (grams)	anthropometric	dexa	Vitamin D (D2 + D3) (mcg)	nutrients	supplements	4	1	1	> BY & Bonf.	dexa	supplements	14620	1	Dietary Interview+Behavior	1
expo	DS1TVD	DXDSTBMD	-0.00503742	0.0024348	0.130376	0.844694	-2.06893	0.0241308	0.0723925	0	4	2	1	0	-0.00432016	0.0214209	-0.20168	0.841056	1.57808e-05	0.493964	2555	-0.00432016	0.841056	0.0214209	-0.20168	Subtotal Bone Mineral Density (grams/cm^2)	anthropometric	dexa	Vitamin D (D2 + D3) (mcg)	nutrients	supplements	4	1	1	> BY & Bonf.	dexa	supplements	14620	1	Dietary Interview+Behavior	1
expo	DS1TVD	DXDSTFAT	0.036275	0.0225263	0.205706	0.623849	1.61034	0.740145	2.22043	0	4	2	9	2	0.0289439	0.0314349	0.920759	0.36198	0.000707701	0.217336	2671	0.0289439	0.36198	0.0314349	0.920759	Subtotal Fat (g)	anthropometric	dexa	Vitamin D (D2 + D3) (mcg)	nutrients	supplements	4	1	1	> BY & Bonf.	dexa	supplements	14620	1	Dietary Interview+Behavior	1
expo	DS1TVD	DXDSTLE	0.0140415	0.018505	0.503147	0.806581	0.758795	0.792562	2.37769	0	4	2	5	2	0.0084744	0.0232502	0.364487	0.717164	6.06671e-05	0.593907	2671	0.0084744	0.717164	0.0232502	0.364487	Subtotal Lean excl BMC (g)	anthropometric	dexa	Vitamin D (D2 + D3) (mcg)	nutrients	supplements	4	1	1	> BY & Bonf.	dexa	supplements	14620	1	Dietary Interview+Behavior	1
expo	DS1TVD	DXDSTLI	0.0161257	0.0183971	0.445264	0.764113	0.876535	0.795132	2.3854	0	4	2	5	2	0.00904956	0.0229509	0.394301	0.695181	6.94065e-05	0.60039	2551	0.00904956	0.695181	0.0229509	0.394301	Subtotal Lean incl BMC (g)	anthropometric	dexa	Vitamin D (D2 + D3) (mcg)	nutrients	supplements	4	1	1	> BY & Bonf.	dexa	supplements	14620	1	Dietary Interview+Behavior	1
expo	DS1TVD	DXDSTPF	0.0300243	0.0122091	0.0909334	0.496069	2.45918	0.606846	1.82054	0	4	2	9	2	0.0267268	0.0223605	1.19527	0.238109	0.000603431	0.440682	2671	0.0267268	0.238109	0.0223605	1.19527	Subtotal Percent Fat	anthropometric	dexa	Vitamin D (D2 + D3) (mcg)	nutrients	supplements	4	1	1	> BY & Bonf.	dexa	supplements	14620	1	Dietary Interview+Behavior	1
expo	DS1TVD	DXDSTTOT	0.028294	0.0228747	0.304119	0.694805	1.23691	0.816258	2.44877	0	4	2	9	2	0.0202872	0.0293799	0.690515	0.49334	0.000347681	0.370808	2671	0.0202872	0.49334	0.0293799	0.690515	Subtotal (Total excl Head) (g)	anthropometric	dexa	Vitamin D (D2 + D3) (mcg)	nutrients	supplements	4	1	1	> BY & Bonf.	dexa	supplements	14620	1	Dietary Interview+Behavior	1
expo	DS1TVD	DXDTOA	-0.00255209	0.00338696	0.50589	0.941142	-0.753505	0.03499	0.10497	0	4	2	3	0	0.00136485	0.0215869	0.0632258	0.949861	1.56994e-06	0.601878	2629	0.00136485	0.949861	0.0215869	0.0632258	Total Area (cm^2)	anthropometric	dexa	Vitamin D (D2 + D3) (mcg)	nutrients	supplements	4	1	1	> BY & Bonf.	dexa	supplements	14620	1	Dietary Interview+Behavior	1
expo	DS1TVD	DXDTOBMC	-0.0150158	0.00522765	0.063926	0.702909	-2.87238	0.064986	0.194958	0	4	2	-1	0	-0.0133573	0.0234406	-0.569836	0.571562	0.000150365	0.562077	2629	-0.0133573	0.571562	0.0234406	-0.569836	Total Bone Mineral Content (g)	anthropometric	dexa	Vitamin D (D2 + D3) (mcg)	nutrients	supplements	4	1	1	> BY & Bonf.	dexa	supplements	14620	1	Dietary Interview+Behavior	1
expo	DS1TVD	DXDTOBMD	-0.0152174	0.00969987	0.214697	0.635354	-1.56883	0.239313	0.71794	0	4	2	-3	0	-0.0232728	0.0265974	-0.875002	0.386119	0.000456468	0.454446	2629	-0.0232728	0.386119	0.0265974	-0.875002	Total Bone Mineral Density (g/cm^2)	anthropometric	dexa	Vitamin D (D2 + D3) (mcg)	nutrients	supplements	4	1	1	> BY & Bonf.	dexa	supplements	14620	1	Dietary Interview+Behavior	1
expo	DS1TVD	DXDTOFAT	0.0347103	0.0220587	0.213654	0.642886	1.57354	0.669097	2.00729	0	4	2	9	2	0.0294887	0.0320084	0.921279	0.361712	0.000734537	0.215994	2625	0.0294887	0.361712	0.0320084	0.921279	Total Fat (g)	anthropometric	dexa	Vitamin D (D2 + D3) (mcg)	nutrients	supplements	4	1	1	> BY & Bonf.	dexa	supplements	14620	1	Dietary Interview+Behavior	1
expo	DS1TVD	DXDTOLE	0.0134264	0.0182527	0.515274	0.817186	0.735586	0.765436	2.29631	0	4	2	5	2	0.00795845	0.023283	0.341814	0.734048	5.35047e-05	0.595497	2671	0.00795845	0.734048	0.023283	0.341814	Total Lean excl BMC (g)	anthropometric	dexa	Vitamin D (D2 + D3) (mcg)	nutrients	supplements	4	1	1	> BY & Bonf.	dexa	supplements	14620	1	Dietary Interview+Behavior	1
expo	DS1TVD	DXDTOLI	0.0124479	0.017026	0.517639	0.833165	0.731111	0.661348	1.98404	0	4	2	5	2	0.00768836	0.0233958	0.328621	0.743933	4.99311e-05	0.599235	2625	0.00768836	0.743933	0.0233958	0.328621	Total Lean incl BMC (g)	anthropometric	dexa	Vitamin D (D2 + D3) (mcg)	nutrients	supplements	4	1	1	> BY & Bonf.	dexa	supplements	14620	1	Dietary Interview+Behavior	1
expo	DS1TVD	DXDTOPF	0.027824	0.0120973	0.104987	0.529941	2.30002	0.525192	1.57558	0	4	2	9	2	0.0281631	0.0225726	1.24767	0.218467	0.000669984	0.43545	2625	0.0281631	0.218467	0.0225726	1.24767	Total Percent Fat	anthropometric	dexa	Vitamin D (D2 + D3) (mcg)	nutrients	supplements	4	1	1	> BY & Bonf.	dexa	supplements	14620	1	Dietary Interview+Behavior	1
expo	DS1TVD	DXDTOTOT	0.0264264	0.0218316	0.31277	0.716968	1.21047	0.712859	2.13858	0	4	2	9	2	0.0200553	0.0298518	0.671829	0.505053	0.000339753	0.376099	2625	0.0200553	0.505053	0.0298518	0.671829	Total Lean+Fat (g)	anthropometric	dexa	Vitamin D (D2 + D3) (mcg)	nutrients	supplements	4	1	1	> BY & Bonf.	dexa	supplements	14620	1	Dietary Interview+Behavior	1
expo	DS1TVD	DXDTRA	0.0262549	0.00500861	0.0135155	0.485968	5.24195	0.0785384	0.235615	0	4	2	7	2	0.0350183	0.0207471	1.68787	0.098206	0.0010453	0.506739	2751	0.0350183	0.098206	0.0207471	1.68787	Trunk Bone area (cm^2)	anthropometric	dexa	Vitamin D (D2 + D3) (mcg)	nutrients	supplements	4	1	1	> BY & Bonf.	dexa	supplements	14620	1	Dietary Interview+Behavior	1
expo	DS1TVD	DXDTRBMC	0.00797842	0.00687896	0.330039	0.82994	1.15983	0.114879	0.344638	0	4	2	5	2	0.0210058	0.0237577	0.884167	0.381204	0.000376122	0.446361	2751	0.0210058	0.381204	0.0237577	0.884167	Trunk Bone Mineral Content (grams)	anthropometric	dexa	Vitamin D (D2 + D3) (mcg)	nutrients	supplements	4	1	1	> BY & Bonf.	dexa	supplements	14620	1	Dietary Interview+Behavior	1
expo	DS1TVD	DXDTRBMD	-0.00803787	0.00401091	0.138787	0.87287	-2.004	0.0323334	0.0970003	0	4	2	1	0	-4.33416e-05	0.0263366	-0.00164568	0.998694	1.60125e-09	0.337688	2751	-4.33416e-05	0.998694	0.0263366	-0.00164568	Trunk Bone BMD (g/cm^2)	anthropometric	dexa	Vitamin D (D2 + D3) (mcg)	nutrients	supplements	4	1	1	> BY & Bonf.	dexa	supplements	14620	1	Dietary Interview+Behavior	1
expo	DS1TVD	DXDTRLE	0.0203518	0.0203269	0.390496	0.643802	1.00122	1.01883	3.0565	0.0184848	4	2	5	2	0.0231192	0.0228368	1.01236	0.316659	0.000455504	0.55442	2748	0.0231192	0.316659	0.0228368	1.01236	Trunk Lean excl Bone Mineral Content (grams)	anthropometric	dexa	Vitamin D (D2 + D3) (mcg)	nutrients	supplements	4	1	1	> BY & Bonf.	dexa	supplements	14620	1	Dietary Interview+Behavior	1
expo	DS1TVD	DXDTRPF	0.0494469	0.0213799	0.103767	0.396852	2.31277	1.2864	3.85919	0.222635	4	2	9	2	0.0312323	0.0263767	1.18409	0.242462	0.000831294	0.343194	2748	0.0312323	0.242462	0.0263767	1.18409	Trunk Percent Fat	anthropometric	dexa	Vitamin D (D2 + D3) (mcg)	nutrients	supplements	4	1	1	> BY & Bonf.	dexa	supplements	14620	1	Dietary Interview+Behavior	1
expo	DS1TVD	DXDTRTOT	0.038232	0.0255206	0.231044	0.517223	1.49808	1.11551	3.34652	0.103545	4	2	9	2	0.0356012	0.0282814	1.25882	0.214447	0.00108008	0.3731	2747	0.0356012	0.214447	0.0282814	1.25882	Trunk Total (grams)	anthropometric	dexa	Vitamin D (D2 + D3) (mcg)	nutrients	supplements	4	1	1	> BY & Bonf.	dexa	supplements	14620	1	Dietary Interview+Behavior	1
expo	DS1TVD	DXXHEA	-0.019882	0.0180238	0.350529	0.589109	-1.1031	0.518792	1.55638	0	4	2	-9	-2	-0.0468929	0.0312022	-1.50287	0.139707	0.00186052	0.275617	2862	-0.0468929	0.139707	0.0312022	-1.50287	Head Area (cm^2)	anthropometric	dexa	Vitamin D (D2 + D3) (mcg)	nutrients	supplements	4	1	1	> BY & Bonf.	dexa	supplements	14620	1	Dietary Interview+Behavior	1
expo	DS1TVD	DXXHEBMC	-0.0219444	0.014009	0.215227	0.594739	-1.56644	0.305072	0.915216	0	4	2	-3	0	-0.0379315	0.0295416	-1.284	0.205571	0.00121736	0.296453	2862	-0.0379315	0.205571	0.0295416	-1.284	Head Bone Mineral Content (grams)	anthropometric	dexa	Vitamin D (D2 + D3) (mcg)	nutrients	supplements	4	1	1	> BY & Bonf.	dexa	supplements	14620	1	Dietary Interview+Behavior	1
expo	DS1TVD	DXXHEBMD	-0.0133035	0.011917	0.345635	0.744299	-1.11634	0.21232	0.636959	0	4	2	1	0	-0.0210751	0.0282395	-0.746299	0.459284	0.000375801	0.351017	2862	-0.0210751	0.459284	0.0282395	-0.746299	Head Bone Mineral Density (grams/cm^2)	anthropometric	dexa	Vitamin D (D2 + D3) (mcg)	nutrients	supplements	4	1	1	> BY & Bonf.	dexa	supplements	14620	1	Dietary Interview+Behavior	1
expo	DS1TVD	DXXHEFAT	0.0100536	0.0198382	0.647211	0.963502	0.506779	0.6187	1.8561	0	4	2	5	2	-0.00394947	0.0318524	-0.123993	0.901861	1.31976e-05	0.423192	2862	-0.00394947	0.901861	0.0318524	-0.123993	Head Fat (grams)	anthropometric	dexa	Vitamin D (D2 + D3) (mcg)	nutrients	supplements	4	1	1	> BY & Bonf.	dexa	supplements	14620	1	Dietary Interview+Behavior	1
expo	DS1TVD	DXXHELI	-0.00199708	0.0183457	0.920188	0.868339	-0.108858	0.547281	1.64184	0	4	2	-1	0	-0.0128998	0.0284029	-0.454172	0.651841	0.000140795	0.479037	2862	-0.0128998	0.651841	0.0284029	-0.454172	Head Lean incl Bone Mineral Content (grams)	anthropometric	dexa	Vitamin D (D2 + D3) (mcg)	nutrients	supplements	4	1	1	> BY & Bonf.	dexa	supplements	14620	1	Dietary Interview+Behavior	1
expo	DS1TVD	DXXLAA	-0.00522922	0.0132498	0.719475	0.902584	-0.394665	0.541415	1.62425	0	4	2	1	0	-0.00252315	0.0193977	-0.130075	0.897075	5.3469e-06	0.609625	2828	-0.00252315	0.897075	0.0193977	-0.130075	Left Arm Area (cm^2)	anthropometric	dexa	Vitamin D (D2 + D3) (mcg)	nutrients	supplements	4	1	1	> BY & Bonf.	dexa	supplements	14620	1	Dietary Interview+Behavior	1
expo	DS1TVD	DXXLABMC	-0.0205928	0.00883678	0.102115	0.586884	-2.33036	0.270477	0.811432	0	4	2	-3	0	-0.0147521	0.0187486	-0.786837	0.435413	0.000182777	0.654992	2828	-0.0147521	0.435413	0.0187486	-0.786837	Left Arm Body Mineral Content (grams)	anthropometric	dexa	Vitamin D (D2 + D3) (mcg)	nutrients	supplements	4	1	1	> BY & Bonf.	dexa	supplements	14620	1	Dietary Interview+Behavior	1
expo	DS1TVD	DXXLABMD	-0.0201657	0.00362825	0.0114891	0.53185	-5.55799	0.0590559	0.177168	0	4	2	-3	0	-0.0168748	0.0184793	-0.913175	0.365912	0.000239164	0.606813	2828	-0.0168748	0.365912	0.0184793	-0.913175	Left Arm Body Mineral Density (grams/cm^2)	anthropometric	dexa	Vitamin D (D2 + D3) (mcg)	nutrients	supplements	4	1	1	> BY & Bonf.	dexa	supplements	14620	1	Dietary Interview+Behavior	1
expo	DS1TVD	DXXLAFAT	0.0447354	0.0234106	0.151991	0.499815	1.9109	0.87885	2.63655	0	4	2	9	2	0.0308368	0.0344164	0.895991	0.374923	0.000799464	0.182163	2822	0.0308368	0.374923	0.0344164	0.895991	Left Arm Fat (grams)	anthropometric	dexa	Vitamin D (D2 + D3) (mcg)	nutrients	supplements	4	1	1	> BY & Bonf.	dexa	supplements	14620	1	Dietary Interview+Behavior	1
expo	DS1TVD	DXXLALI	-0.00631055	0.0167612	0.731598	0.825326	-0.376497	1.29987	3.89961	0.230692	4	2	-3	0	-0.00765621	0.0179316	-0.426966	0.671396	4.92315e-05	0.678959	2828	-0.00765621	0.671396	0.0179316	-0.426966	Left Arm Lean incl BMC (grams)	anthropometric	dexa	Vitamin D (D2 + D3) (mcg)	nutrients	supplements	4	1	1	> BY & Bonf.	dexa	supplements	14620	1	Dietary Interview+Behavior	1
expo	DS1TVD	DXXLLA	-0.000259486	0.00172869	0.890205	0.993829	-0.150106	0.00988573	0.0296572	0	4	2	3	0	0.00527443	0.0205105	0.257157	0.798204	2.35173e-05	0.553634	2784	0.00527443	0.798204	0.0205105	0.257157	Left Leg Area(cm^2)	anthropometric	dexa	Vitamin D (D2 + D3) (mcg)	nutrients	supplements	4	1	1	> BY & Bonf.	dexa	supplements	14620	1	Dietary Interview+Behavior	1
expo	DS1TVD	DXXLLBMC	-0.00787181	0.0033376	0.0995331	0.833021	-2.35852	0.0370174	0.111052	0	4	2	1	0	-0.0019975	0.0198526	-0.100617	0.920292	3.37297e-06	0.565236	2784	-0.0019975	0.920292	0.0198526	-0.100617	Left Leg Bone Mineral Content (grams)	anthropometric	dexa	Vitamin D (D2 + D3) (mcg)	nutrients	supplements	4	1	1	> BY & Bonf.	dexa	supplements	14620	1	Dietary Interview+Behavior	1
expo	DS1TVD	DXXLLBMD	-0.00346227	0.00609472	0.609721	0.887226	-0.568077	0.111387	0.334161	0	4	2	1	0	-0.0033337	0.0221411	-0.150566	0.880976	9.39486e-06	0.47915	2784	-0.0033337	0.880976	0.0221411	-0.150566	Left Leg Bone Mineral Density (grams/cm^2)	anthropometric	dexa	Vitamin D (D2 + D3) (mcg)	nutrients	supplements	4	1	1	> BY & Bonf.	dexa	supplements	14620	1	Dietary Interview+Behavior	1
expo	DS1TVD	DXXLLFAT	-0.00510477	0.0172013	0.786005	0.840544	-0.296767	0.491226	1.47368	0	4	2	5	0	-0.0104355	0.0293274	-0.355829	0.723595	9.23055e-05	0.233135	2778	-0.0104355	0.723595	0.0293274	-0.355829	Left Leg Fat (grams)	anthropometric	dexa	Vitamin D (D2 + D3) (mcg)	nutrients	supplements	4	1	1	> BY & Bonf.	dexa	supplements	14620	1	Dietary Interview+Behavior	1
expo	DS1TVD	DXXLLLI	0.0236362	0.0136388	0.181512	0.613412	1.73302	0.488848	1.46654	0	4	2	5	2	0.016952	0.0221534	0.765208	0.448056	0.000242928	0.547159	2784	0.016952	0.448056	0.0221534	0.765208	Left Leg Lean incl Bone Mineral Content (grams)	anthropometric	dexa	Vitamin D (D2 + D3) (mcg)	nutrients	supplements	4	1	1	> BY & Bonf.	dexa	supplements	14620	1	Dietary Interview+Behavior	1
expo	DS1TVD	DXXLRA	0.0114702	0.00645743	0.173767	0.71506	1.77627	0.112673	0.33802	0	4	2	5	2	0.0285027	0.0276845	1.02955	0.308603	0.000692503	0.337574	2751	0.0285027	0.308603	0.0276845	1.02955	Left Ribs Area(cm^2)	anthropometric	dexa	Vitamin D (D2 + D3) (mcg)	nutrients	supplements	4	1	1	> BY & Bonf.	dexa	supplements	14620	1	Dietary Interview+Behavior	1
expo	DS1TVD	DXXLRBMC	0.00749794	0.00645916	0.329691	0.86462	1.16082	0.0943819	0.283146	0	4	2	5	2	0.0181497	0.0272745	0.665444	0.50909	0.000280793	0.407049	2751	0.0181497	0.50909	0.0272745	0.665444	Left Ribs Bone Mineral Content (grams)	anthropometric	dexa	Vitamin D (D2 + D3) (mcg)	nutrients	supplements	4	1	1	> BY & Bonf.	dexa	supplements	14620	1	Dietary Interview+Behavior	1
expo	DS1TVD	DXXLRBMD	-0.00340645	0.0115086	0.786542	0.901686	-0.295992	0.210628	0.631883	0	4	2	1	0	-0.00253091	0.027156	-0.0931987	0.92615	5.46012e-06	0.320131	2751	-0.00253091	0.92615	0.027156	-0.0931987	Left Ribs Bone Mineral Density (grams/cm^2)	anthropometric	dexa	Vitamin D (D2 + D3) (mcg)	nutrients	supplements	4	1	1	> BY & Bonf.	dexa	supplements	14620	1	Dietary Interview+Behavior	1
expo	DS1TVD	DXXLSA	0.0156706	0.0192521	0.475267	0.61386	0.813969	1.34305	4.02914	0.255423	4	2	5	2	0.013424	0.02018	0.665216	0.509234	0.000153609	0.493028	2751	0.013424	0.509234	0.02018	0.665216	Lumbar Spine Area (cm^2)	anthropometric	dexa	Vitamin D (D2 + D3) (mcg)	nutrients	supplements	4	1	1	> BY & Bonf.	dexa	supplements	14620	1	Dietary Interview+Behavior	1
expo	DS1TVD	DXXLSBMC	0.00653958	0.0213962	0.779859	0.8231	0.305642	1.05376	3.16128	0.0510163	4	2	5	2	0.0116934	0.0262488	0.445484	0.65806	0.000116556	0.364326	2751	0.0116934	0.65806	0.0262488	0.445484	Lumbar Spine Bone Mineral Content (grams)	anthropometric	dexa	Vitamin D (D2 + D3) (mcg)	nutrients	supplements	4	1	1	> BY & Bonf.	dexa	supplements	14620	1	Dietary Interview+Behavior	1
expo	DS1TVD	DXXLSBMD	-0.00505315	0.0127951	0.719299	0.961695	-0.394929	0.297172	0.891515	0	4	2	5	0	0.00602027	0.031007	0.194158	0.846907	3.08945e-05	0.263704	2751	0.00602027	0.846907	0.031007	0.194158	Lumbar Spine Bone Mineral Density (grams/cm^2)	anthropometric	dexa	Vitamin D (D2 + D3) (mcg)	nutrients	supplements	4	1	1	> BY & Bonf.	dexa	supplements	14620	1	Dietary Interview+Behavior	1
expo	DS1TVD	DXXPEA	0.00603027	0.0191569	0.77355	0.833804	0.314783	0.770501	2.3115	0	4	2	5	2	0.0162909	0.024952	0.652891	0.517077	0.000226226	0.377436	2751	0.0162909	0.517077	0.024952	0.652891	Pelvis Area (cm^2)	anthropometric	dexa	Vitamin D (D2 + D3) (mcg)	nutrients	supplements	4	1	1	> BY & Bonf.	dexa	supplements	14620	1	Dietary Interview+Behavior	1
expo	DS1TVD	DXXPEBMC	-0.000388766	0.0069601	0.958968	0.981704	-0.0558563	0.0987631	0.296289	0	4	2	3	0	0.0120172	0.0257627	0.466458	0.64309	0.0001231	0.375538	2751	0.0120172	0.64309	0.0257627	0.466458	Pelvis Bone Mineral Content (grams)	anthropometric	dexa	Vitamin D (D2 + D3) (mcg)	nutrients	supplements	4	1	1	> BY & Bonf.	dexa	supplements	14620	1	Dietary Interview+Behavior	1
expo	DS1TVD	DXXPEBMD	-0.0106559	0.00682556	0.216402	0.772428	-1.56118	0.0981307	0.294392	0	4	2	-3	0	-0.00410721	0.0259075	-0.158534	0.87473	1.43795e-05	0.318357	2751	-0.00410721	0.87473	0.0259075	-0.158534	Pelvis Bone Mineral Density (grams/cm^2)	anthropometric	dexa	Vitamin D (D2 + D3) (mcg)	nutrients	supplements	4	1	1	> BY & Bonf.	dexa	supplements	14620	1	Dietary Interview+Behavior	1
expo	DS1TVD	DXXRAA	-0.00268882	0.0105348	0.815042	0.959323	-0.255232	0.349968	1.0499	0	4	2	3	0	0.00130959	0.0191266	0.0684695	0.945709	1.44083e-06	0.628437	2813	0.00130959	0.945709	0.0191266	0.0684695	Right Arm Area (cm^2)	anthropometric	dexa	Vitamin D (D2 + D3) (mcg)	nutrients	supplements	4	1	1	> BY & Bonf.	dexa	supplements	14620	1	Dietary Interview+Behavior	1
expo	DS1TVD	DXXRABMC	-0.0236702	0.00741693	0.0496588	0.530123	-3.19137	0.182921	0.548762	0	4	2	-3	0	-0.0169905	0.0187329	-0.906989	0.36914	0.000242524	0.671704	2813	-0.0169905	0.36914	0.0187329	-0.906989	Right Arm Bone Mineral Content (grams)	anthropometric	dexa	Vitamin D (D2 + D3) (mcg)	nutrients	supplements	4	1	1	> BY & Bonf.	dexa	supplements	14620	1	Dietary Interview+Behavior	1
expo	DS1TVD	DXXRABMD	-0.0282815	0.00355291	0.00413595	0.394969	-7.9601	0.048582	0.145746	0	4	2	-3	0	-0.0242418	0.0199589	-1.21459	0.230721	0.000493713	0.606379	2813	-0.0242418	0.230721	0.0199589	-1.21459	Right Arm Bone Mineral Density (grams/cm^2)	anthropometric	dexa	Vitamin D (D2 + D3) (mcg)	nutrients	supplements	4	1	1	> BY & Bonf.	dexa	supplements	14620	1	Dietary Interview+Behavior	1
expo	DS1TVD	DXXRAFAT	0.0626751	0.0329233	0.153077	0.330212	1.90367	1.72805	5.18414	0.421311	4	2	9	2	0.0467852	0.0349333	1.33927	0.187062	0.00183377	0.16815	2803	0.0467852	0.187062	0.0349333	1.33927	Right Arm Fat (grams)	anthropometric	dexa	Vitamin D (D2 + D3) (mcg)	nutrients	supplements	4	1	1	> BY & Bonf.	dexa	supplements	14620	1	Dietary Interview+Behavior	1
expo	DS1TVD	DXXRALI	0.000479936	0.0148929	0.976316	0.930485	0.0322257	0.937093	2.81128	0	4	2	3	2	-0.00516625	0.0174859	-0.295453	0.768978	2.2423e-05	0.696793	2813	-0.00516625	0.768978	0.0174859	-0.295453	Right Arm Lean incl Bone Mineral Content (grams)	anthropometric	dexa	Vitamin D (D2 + D3) (mcg)	nutrients	supplements	4	1	1	> BY & Bonf.	dexa	supplements	14620	1	Dietary Interview+Behavior	1
expo	DS1TVD	DXXRLA	0.00970638	0.00301945	0.0487839	0.806655	3.21462	0.0214296	0.0642887	0	4	2	5	2	0.0186211	0.0229444	0.811576	0.421215	0.00029388	0.537247	2794	0.0186211	0.421215	0.0229444	0.811576	Right Leg Area (cm^2)	anthropometric	dexa	Vitamin D (D2 + D3) (mcg)	nutrients	supplements	4	1	1	> BY & Bonf.	dexa	supplements	14620	1	Dietary Interview+Behavior	1
expo	DS1TVD	DXXRLBMC	0.00734602	0.0063768	0.332797	0.882726	1.15199	0.103574	0.310721	0	4	2	5	2	0.0109109	0.0219699	0.49663	0.621815	0.000100898	0.547396	2794	0.0109109	0.621815	0.0219699	0.49663	Right Leg Bone Mineral Content (grams)	anthropometric	dexa	Vitamin D (D2 + D3) (mcg)	nutrients	supplements	4	1	1	> BY & Bonf.	dexa	supplements	14620	1	Dietary Interview+Behavior	1
expo	DS1TVD	DXXRLBMD	0.0149285	0.0114045	0.281773	0.783079	1.309	0.412303	1.23691	0	4	2	5	2	0.00718047	0.0232768	0.308483	0.759108	4.36982e-05	0.445845	2794	0.00718047	0.759108	0.0232768	0.308483	Right Leg Bone Mineral Density (grams/cm^2)	anthropometric	dexa	Vitamin D (D2 + D3) (mcg)	nutrients	supplements	4	1	1	> BY & Bonf.	dexa	supplements	14620	1	Dietary Interview+Behavior	1
expo	DS1TVD	DXXRLFAT	0.00743737	0.0135912	0.622309	0.983404	0.547218	0.335546	1.00664	0	4	2	9	2	0.000525302	0.0293059	0.0179248	0.985776	2.333e-07	0.228475	2787	0.000525302	0.985776	0.0293059	0.0179248	Right Leg Fat (grams)	anthropometric	dexa	Vitamin D (D2 + D3) (mcg)	nutrients	supplements	4	1	1	> BY & Bonf.	dexa	supplements	14620	1	Dietary Interview+Behavior	1
expo	DS1TVD	DXXRLLI	0.0247168	0.0127499	0.147915	0.590918	1.9386	0.427281	1.28184	0	4	2	5	2	0.0190666	0.0220887	0.863181	0.392516	0.000308108	0.536184	2794	0.0190666	0.392516	0.0220887	0.863181	Right Leg Lean incl Bone Mineral Content (grams)	anthropometric	dexa	Vitamin D (D2 + D3) (mcg)	nutrients	supplements	4	1	1	> BY & Bonf.	dexa	supplements	14620	1	Dietary Interview+Behavior	1
expo	DS1TVD	DXXRRA	0.0323206	0.0169007	0.15177	0.584743	1.91238	0.568667	1.706	0	4	2	9	2	0.0349023	0.0264798	1.31807	0.194006	0.00103839	0.298965	2751	0.0349023	0.194006	0.0264798	1.31807	Right Ribs Area (cm^2)	anthropometric	dexa	Vitamin D (D2 + D3) (mcg)	nutrients	supplements	4	1	1	> BY & Bonf.	dexa	supplements	14620	1	Dietary Interview+Behavior	1
expo	DS1TVD	DXXRRBMC	0.0161368	0.0158589	0.383821	0.783537	1.01752	0.447879	1.34364	0	4	2	5	2	0.0269599	0.0279842	0.963396	0.340386	0.000619563	0.344639	2751	0.0269599	0.340386	0.0279842	0.963396	Right Ribs Bone Mineral Content (grams)	anthropometric	dexa	Vitamin D (D2 + D3) (mcg)	nutrients	supplements	4	1	1	> BY & Bonf.	dexa	supplements	14620	1	Dietary Interview+Behavior	1
expo	DS1TVD	DXXRRBMD	-0.0104068	0.0107081	0.402804	0.875651	-0.971857	0.192617	0.577852	0	4	2	-3	0	-0.0031144	0.029402	-0.105925	0.916103	8.26798e-06	0.290542	2751	-0.0031144	0.916103	0.029402	-0.105925	Right Ribs Bone Mineral Density (grams/cm^2)	anthropometric	dexa	Vitamin D (D2 + D3) (mcg)	nutrients	supplements	4	1	1	> BY & Bonf.	dexa	supplements	14620	1	Dietary Interview+Behavior	1
expo	DS1TVD	DXXTRFAT	0.0515819	0.027688	0.15936	0.434347	1.86297	1.15481	3.46443	0.134058	4	2	9	2	0.0432587	0.0314396	1.37593	0.175506	0.00159475	0.220691	2748	0.0432587	0.175506	0.0314396	1.37593	Trunk Fat (grams)	anthropometric	dexa	Vitamin D (D2 + D3) (mcg)	nutrients	supplements	4	1	1	> BY & Bonf.	dexa	supplements	14620	1	Dietary Interview+Behavior	1
expo	DS1TVD	DXXTRLI	0.0190791	0.0198425	0.407219	0.66406	0.961526	0.969426	2.90828	0	4	2	5	2	0.0221033	0.022681	0.974531	0.33489	0.000416452	0.55444	2751	0.0221033	0.33489	0.022681	0.974531	Trunk Lean incl Bone Mineral Content (grams)	anthropometric	dexa	Vitamin D (D2 + D3) (mcg)	nutrients	supplements	4	1	1	> BY & Bonf.	dexa	supplements	14620	1	Dietary Interview+Behavior	1
expo	DS1TVD	DXXTSA	0.019012	0.0189181	0.388955	0.513877	1.00496	0.923281	2.76984	0	4	2	7	2	0.0454467	0.024782	1.83386	0.0731493	0.00176057	0.491647	2751	0.0454467	0.0731493	0.024782	1.83386	Thoracic Spine Area (cm^2)	anthropometric	dexa	Vitamin D (D2 + D3) (mcg)	nutrients	supplements	4	1	1	> BY & Bonf.	dexa	supplements	14620	1	Dietary Interview+Behavior	1
expo	DS1TVD	DXXTSBMC	0.00844566	0.0194245	0.69309	0.725399	0.434793	0.941933	2.8258	0	4	2	5	2	0.0318592	0.0227565	1.4	0.168221	0.000865206	0.442906	2751	0.0318592	0.168221	0.0227565	1.4	Thoracic Spine Bone Mineral Content (grams)	anthropometric	dexa	Vitamin D (D2 + D3) (mcg)	nutrients	supplements	4	1	1	> BY & Bonf.	dexa	supplements	14620	1	Dietary Interview+Behavior	1
expo	DS1TVD	DXXTSBMD	-0.00484194	0.0169426	0.79364	0.975373	-0.285785	0.793528	2.38058	0	4	2	1	0	0.0109585	0.0241816	0.453175	0.652554	0.000102364	0.324368	2751	0.0109585	0.652554	0.0241816	0.453175	Thoracic Spine Bone Mineral Density (grams/cm^2)	anthropometric	dexa	Vitamin D (D2 + D3) (mcg)	nutrients	supplements	4	1	1	> BY & Bonf.	dexa	supplements	14620	1	Dietary Interview+Behavior	1
expo	DS1TZINC	DXDHELE	0.0284987	0.0250258	0.372821	0.547058	1.13878	1.14778	2.29557	0.128756	3	2	9	2	0.00409418	0.0229585	0.178329	0.859247	1.2795e-05	0.45828	2197	0.00409418	0.859247	0.0229585	0.178329	Head Lean excl Bone Mineral Content (grams)	anthropometric	dexa	Zinc (mg)	nutrients	supplements	3	1	1	> BY & Bonf.	dexa	supplements	14620	1	Dietary Interview+Behavior	1
expo	DS1TZINC	DXDHEPF	0.0421661	0.013596	0.0901319	0.458604	3.10136	0.198712	0.397424	0	3	2	5	0	0.025478	0.0320764	0.794289	0.431106	0.00049549	0.113825	2197	0.025478	0.431106	0.0320764	0.794289	Head Percent Fat	anthropometric	dexa	Zinc (mg)	nutrients	supplements	3	1	1	> BY & Bonf.	dexa	supplements	14620	1	Dietary Interview+Behavior	1
expo	DS1TZINC	DXDHETOT	0.0228399	0.0256414	0.467053	0.670623	0.890743	0.96901	1.93802	0	3	2	9	2	0.00166537	0.0242444	0.068691	0.945533	2.11704e-06	0.434761	2197	0.00166537	0.945533	0.0242444	0.068691	Head Total (grams)	anthropometric	dexa	Zinc (mg)	nutrients	supplements	3	1	1	> BY & Bonf.	dexa	supplements	14620	1	Dietary Interview+Behavior	1
expo	DS1TZINC	DXDLALE	0.0236628	0.019183	0.342675	0.594081	1.23353	0.847139	1.69428	0	3	2	9	2	0.00488519	0.0207205	0.235766	0.814661	1.82645e-05	0.60603	2166	0.00488519	0.814661	0.0207205	0.235766	Left Arm Lean excl Body Mineral Content (grams)	anthropometric	dexa	Zinc (mg)	nutrients	supplements	3	1	1	> BY & Bonf.	dexa	supplements	14620	1	Dietary Interview+Behavior	1
expo	DS1TZINC	DXDLAPF	0.0246384	0.0163123	0.270028	0.661178	1.51042	0.308189	0.616378	0	3	2	1	0	0.0190952	0.0279835	0.682373	0.498425	0.000279057	0.499221	2166	0.0190952	0.498425	0.0279835	0.682373	Left Arm Percent Fat	anthropometric	dexa	Zinc (mg)	nutrients	supplements	3	1	1	> BY & Bonf.	dexa	supplements	14620	1	Dietary Interview+Behavior	1
expo	DS1TZINC	DXDLATOT	0.0360336	0.0302712	0.35604	0.54933	1.19036	1.20624	2.41248	0.170979	3	2	9	2	0.0145637	0.0276881	0.525993	0.60142	0.000162256	0.380012	2159	0.0145637	0.60142	0.0276881	0.525993	Left Arm Total (grams)	anthropometric	dexa	Zinc (mg)	nutrients	supplements	3	1	1	> BY & Bonf.	dexa	supplements	14620	1	Dietary Interview+Behavior	1
expo	DS1TZINC	DXDLLLE	0.0502955	0.019267	0.12074	0.358622	2.61044	0.481635	0.96327	0	3	2	9	2	0.0172941	0.0255797	0.676086	0.502371	0.000228818	0.476609	2135	0.0172941	0.502371	0.0255797	0.676086	Left Leg Lean excl Bone Mineral Content (grams)	anthropometric	dexa	Zinc (mg)	nutrients	supplements	3	1	1	> BY & Bonf.	dexa	supplements	14620	1	Dietary Interview+Behavior	1
expo	DS1TZINC	DXDLLPF	0.0137156	0.00435211	0.0876504	0.78727	3.15149	0.0270179	0.0540358	0	3	2	1	0	0.00895005	0.0258625	0.346063	0.730873	6.1284e-05	0.539164	2135	0.00895005	0.730873	0.0258625	0.346063	Left Leg Percent Fat	anthropometric	dexa	Zinc (mg)	nutrients	supplements	3	1	1	> BY & Bonf.	dexa	supplements	14620	1	Dietary Interview+Behavior	1
expo	DS1TZINC	DXDLLTOT	0.0532402	0.0178186	0.0961326	0.435507	2.9879	0.233711	0.467421	0	3	2	9	2	0.026805	0.0322114	0.83216	0.409618	0.0005489	0.247336	2126	0.026805	0.409618	0.0322114	0.83216	Left Leg Total (grams)	anthropometric	dexa	Zinc (mg)	nutrients	supplements	3	1	1	> BY & Bonf.	dexa	supplements	14620	1	Dietary Interview+Behavior	1
expo	DS1TZINC	DXDRALE	0.0184154	0.0170051	0.392027	0.661179	1.08293	0.6474	1.2948	0	3	2	9	2	0.00425987	0.0191121	0.222888	0.824609	1.38018e-05	0.622046	2152	0.00425987	0.824609	0.0191121	0.222888	Right Arm Lean excl Bone Mineral Content (grams)	anthropometric	dexa	Zinc (mg)	nutrients	supplements	3	1	1	> BY & Bonf.	dexa	supplements	14620	1	Dietary Interview+Behavior	1
expo	DS1TZINC	DXDRAPF	0.000664236	0.0300417	0.984367	0.976859	0.0221104	1.03126	2.06251	0.0303092	3	2	1	0	0.0130852	0.0263689	0.496236	0.622091	0.000130228	0.479537	2152	0.0130852	0.622091	0.0263689	0.496236	Right Arm Percent Fat	anthropometric	dexa	Zinc (mg)	nutrients	supplements	3	1	1	> BY & Bonf.	dexa	supplements	14620	1	Dietary Interview+Behavior	1
expo	DS1TZINC	DXDRATOT	0.0170886	0.0224618	0.526245	0.770221	0.760786	0.5817	1.1634	0	3	2	9	2	0.01617	0.0256174	0.631212	0.531026	0.000198916	0.403777	2147	0.01617	0.531026	0.0256174	0.631212	Right Arm Total (grams)	anthropometric	dexa	Zinc (mg)	nutrients	supplements	3	1	1	> BY & Bonf.	dexa	supplements	14620	1	Dietary Interview+Behavior	1
expo	DS1TZINC	DXDRLLE	0.0503014	0.0213134	0.142213	0.339056	2.36008	0.614748	1.2295	0	3	2	9	2	0.0167487	0.024953	0.671209	0.505444	0.000214044	0.464087	2139	0.0167487	0.505444	0.024953	0.671209	Right Leg Lean excl Bone Mineral Content (grams)	anthropometric	dexa	Zinc (mg)	nutrients	supplements	3	1	1	> BY & Bonf.	dexa	supplements	14620	1	Dietary Interview+Behavior	1
expo	DS1TZINC	DXDRLPF	0.0093006	0.00556356	0.236546	0.860368	1.6717	0.0406374	0.0812747	0	3	2	-1	0	0.0105287	0.0256242	0.410889	0.683062	8.45843e-05	0.535043	2139	0.0105287	0.683062	0.0256242	0.410889	Right Leg Percent Fat	anthropometric	dexa	Zinc (mg)	nutrients	supplements	3	1	1	> BY & Bonf.	dexa	supplements	14620	1	Dietary Interview+Behavior	1
expo	DS1TZINC	DXDRLTOT	0.045536	0.023655	0.194103	0.518206	1.925	0.419966	0.839931	0	3	2	9	2	0.0216507	0.0321886	0.67262	0.504554	0.000357584	0.245109	2134	0.0216507	0.504554	0.0321886	0.67262	Right Leg Total (grams)	anthropometric	dexa	Zinc (mg)	nutrients	supplements	3	1	1	> BY & Bonf.	dexa	supplements	14620	1	Dietary Interview+Behavior	1
expo	DS1TZINC	DXDSTA	0.0422587	0.00616524	0.0922275	0.377296	6.85435	0.0330001	0.0330001	0	2	2	9	2	0.0207223	0.0218653	0.947729	0.34822	0.000324301	0.517209	1965	0.0207223	0.34822	0.0218653	0.947729	Subtotal Area (cm^2)	anthropometric	dexa	Zinc (mg)	nutrients	supplements	2	1	1	> BY & Bonf.	dexa	supplements	14620	1	Dietary Interview+Behavior	1
expo	DS1TZINC	DXDSTBMC	0.0302627	0.00682305	0.141172	0.54532	4.43536	0.0381004	0.0381004	0	2	2	9	2	0.0225068	0.0231916	0.970474	0.336886	0.000382561	0.487148	1965	0.0225068	0.336886	0.0231916	0.970474	Subtotal Bone Mineral Content (grams)	anthropometric	dexa	Zinc (mg)	nutrients	supplements	2	1	1	> BY & Bonf.	dexa	supplements	14620	1	Dietary Interview+Behavior	1
expo	DS1TZINC	DXDSTBMD	0.0270762	0.0254267	0.480006	0.604678	1.06487	0.519311	0.519311	0	2	2	9	2	0.0288462	0.0256193	1.12596	0.266023	0.000628419	0.409859	1965	0.0288462	0.266023	0.0256193	1.12596	Subtotal Bone Mineral Density (grams/cm^2)	anthropometric	dexa	Zinc (mg)	nutrients	supplements	2	1	1	> BY & Bonf.	dexa	supplements	14620	1	Dietary Interview+Behavior	1
expo	DS1TZINC	DXDSTFAT	0.024181	0.0179315	0.309903	0.745462	1.34852	0.184354	0.368707	0	3	2	9	2	0.0403919	0.0343114	1.17722	0.245165	0.00124438	0.208497	2051	0.0403919	0.245165	0.0343114	1.17722	Subtotal Fat (g)	anthropometric	dexa	Zinc (mg)	nutrients	supplements	3	1	1	> BY & Bonf.	dexa	supplements	14620	1	Dietary Interview+Behavior	1
expo	DS1TZINC	DXDSTLE	0.025543	0.0103379	0.132109	0.622211	2.47081	0.143515	0.287029	0	3	2	9	2	0.017008	0.023901	0.7116	0.480306	0.000220633	0.523491	2051	0.017008	0.480306	0.023901	0.7116	Subtotal Lean excl BMC (g)	anthropometric	dexa	Zinc (mg)	nutrients	supplements	3	1	1	> BY & Bonf.	dexa	supplements	14620	1	Dietary Interview+Behavior	1
expo	DS1TZINC	DXDSTLI	0.0321269	0.0125708	0.237441	0.467957	2.55568	0.168314	0.168314	0	2	2	9	2	0.0218127	0.0219298	0.994661	0.325105	0.00035966	0.521928	1966	0.0218127	0.325105	0.0219298	0.994661	Subtotal Lean incl BMC (g)	anthropometric	dexa	Zinc (mg)	nutrients	supplements	2	1	1	> BY & Bonf.	dexa	supplements	14620	1	Dietary Interview+Behavior	1
expo	DS1TZINC	DXDSTPF	0.011242	0.0199462	0.62978	0.882175	0.563618	0.354	0.707999	0	3	2	5	2	0.0216435	0.0289656	0.747213	0.458737	0.000357289	0.451873	2051	0.0216435	0.458737	0.0289656	0.747213	Subtotal Percent Fat	anthropometric	dexa	Zinc (mg)	nutrients	supplements	3	1	1	> BY & Bonf.	dexa	supplements	14620	1	Dietary Interview+Behavior	1
expo	DS1TZINC	DXDSTTOT	0.0269809	0.0138736	0.191232	0.685927	1.94476	0.140957	0.281914	0	3	2	9	2	0.0312433	0.0301692	1.0356	0.305801	0.000744524	0.326827	2051	0.0312433	0.305801	0.0301692	1.0356	Subtotal (Total excl Head) (g)	anthropometric	dexa	Zinc (mg)	nutrients	supplements	3	1	1	> BY & Bonf.	dexa	supplements	14620	1	Dietary Interview+Behavior	1
expo	DS1TZINC	DXDTOA	0.036345	0.00347988	0.0607685	0.494432	10.4443	0.00885772	0.00885772	0	2	2	9	2	0.0123967	0.0242628	0.510932	0.611842	0.000116578	0.522361	2014	0.0123967	0.611842	0.0242628	0.510932	Total Area (cm^2)	anthropometric	dexa	Zinc (mg)	nutrients	supplements	2	1	1	> BY & Bonf.	dexa	supplements	14620	1	Dietary Interview+Behavior	1
expo	DS1TZINC	DXDTOBMC	0.0189967	0.02266	0.55584	0.763639	0.838339	0.345239	0.345239	0	2	2	9	2	0.0127951	0.0250985	0.509794	0.612633	0.000124192	0.476362	2014	0.0127951	0.612633	0.0250985	0.509794	Total Bone Mineral Content (g)	anthropometric	dexa	Zinc (mg)	nutrients	supplements	2	1	1	> BY & Bonf.	dexa	supplements	14620	1	Dietary Interview+Behavior	1
expo	DS1TZINC	DXDTOBMD	0.00320483	0.0485706	0.958055	0.996156	0.0659829	1.62329	1.62329	0.383966	2	2	9	2	0.0165588	0.0275136	0.601841	0.550235	0.000208002	0.374777	2014	0.0165588	0.550235	0.0275136	0.601841	Total Bone Mineral Density (g/cm^2)	anthropometric	dexa	Zinc (mg)	nutrients	supplements	2	1	1	> BY & Bonf.	dexa	supplements	14620	1	Dietary Interview+Behavior	1
expo	DS1TZINC	DXDTOFAT	0.0424696	0.00603001	0.0897896	0.548142	7.04305	0.0144522	0.0144522	0	2	2	9	2	0.0397047	0.0345258	1.15	0.256087	0.0011972	0.207226	2015	0.0397047	0.256087	0.0345258	1.15	Total Fat (g)	anthropometric	dexa	Zinc (mg)	nutrients	supplements	2	1	1	> BY & Bonf.	dexa	supplements	14620	1	Dietary Interview+Behavior	1
expo	DS1TZINC	DXDTOLE	0.0255346	0.0106512	0.138695	0.621021	2.39736	0.15308	0.30616	0	3	2	9	2	0.0167359	0.023809	0.702924	0.485646	0.000213631	0.52537	2051	0.0167359	0.485646	0.023809	0.702924	Total Lean excl BMC (g)	anthropometric	dexa	Zinc (mg)	nutrients	supplements	3	1	1	> BY & Bonf.	dexa	supplements	14620	1	Dietary Interview+Behavior	1
expo	DS1TZINC	DXDTOLI	0.0314262	0.0178676	0.329119	0.543464	1.75884	0.295749	0.295749	0	2	2	9	2	0.0160923	0.023981	0.671047	0.505547	0.000196662	0.524986	2015	0.0160923	0.505547	0.023981	0.671047	Total Lean incl BMC (g)	anthropometric	dexa	Zinc (mg)	nutrients	supplements	2	1	1	> BY & Bonf.	dexa	supplements	14620	1	Dietary Interview+Behavior	1
expo	DS1TZINC	DXDTOPF	0.0290236	0.00187985	0.0411762	0.601847	15.4393	0.00230463	0.00230463	0	2	2	7	2	0.0220067	0.0288776	0.762069	0.449909	0.000367784	0.449237	2015	0.0220067	0.449909	0.0288776	0.762069	Total Percent Fat	anthropometric	dexa	Zinc (mg)	nutrients	supplements	2	1	1	> BY & Bonf.	dexa	supplements	14620	1	Dietary Interview+Behavior	1
expo	DS1TZINC	DXDTOTOT	0.03954	0.0156719	0.240236	0.537649	2.52298	0.125289	0.125289	0	2	2	9	2	0.0301311	0.0303273	0.993531	0.325649	0.000689467	0.328952	2015	0.0301311	0.325649	0.0303273	0.993531	Total Lean+Fat (g)	anthropometric	dexa	Zinc (mg)	nutrients	supplements	2	1	1	> BY & Bonf.	dexa	supplements	14620	1	Dietary Interview+Behavior	1
expo	DS1TZINC	DXDTRA	0.042141	0.0105432	0.0572698	0.344128	3.99699	0.197728	0.395457	0	3	2	9	2	0.0301996	0.0212222	1.42302	0.161478	0.000692205	0.440292	2118	0.0301996	0.161478	0.0212222	1.42302	Trunk Bone area (cm^2)	anthropometric	dexa	Zinc (mg)	nutrients	supplements	3	1	1	> BY & Bonf.	dexa	supplements	14620	1	Dietary Interview+Behavior	1
expo	DS1TZINC	DXDTRBMC	0.0120524	0.0189705	0.590211	0.824715	0.635323	0.470862	0.941725	0	3	2	9	2	0.0206129	0.0258285	0.798067	0.428933	0.000322484	0.382843	2118	0.0206129	0.428933	0.0258285	0.798067	Trunk Bone Mineral Content (grams)	anthropometric	dexa	Zinc (mg)	nutrients	supplements	3	1	1	> BY & Bonf.	dexa	supplements	14620	1	Dietary Interview+Behavior	1
expo	DS1TZINC	DXDTRBMD	-0.0118993	0.0235358	0.663365	0.815234	-0.505581	0.67405	1.3481	0	3	2	5	0	0.00623452	0.030332	0.205543	0.838055	2.9501e-05	0.292721	2118	0.00623452	0.838055	0.030332	0.205543	Trunk Bone BMD (g/cm^2)	anthropometric	dexa	Zinc (mg)	nutrients	supplements	3	1	1	> BY & Bonf.	dexa	supplements	14620	1	Dietary Interview+Behavior	1
expo	DS1TZINC	DXDTRLE	0.0423149	0.0254203	0.237901	0.359083	1.66461	1.01627	2.03254	0.0160075	3	2	9	2	0.0297482	0.0238796	1.24576	0.219161	0.000671672	0.470654	2118	0.0297482	0.219161	0.0238796	1.24576	Trunk Lean excl Bone Mineral Content (grams)	anthropometric	dexa	Zinc (mg)	nutrients	supplements	3	1	1	> BY & Bonf.	dexa	supplements	14620	1	Dietary Interview+Behavior	1
expo	DS1TZINC	DXDTRPF	0.0303692	0.0262285	0.366504	0.650133	1.15787	0.618062	1.23612	0	3	2	7	2	0.0196165	0.031135	0.630047	0.531781	0.000292064	0.345434	2118	0.0196165	0.531781	0.031135	0.630047	Trunk Percent Fat	anthropometric	dexa	Zinc (mg)	nutrients	supplements	3	1	1	> BY & Bonf.	dexa	supplements	14620	1	Dietary Interview+Behavior	1
expo	DS1TZINC	DXDTRTOT	0.0459496	0.0252896	0.210867	0.379907	1.81694	0.706106	1.41221	0	3	2	9	2	0.0393441	0.0292673	1.3443	0.185444	0.00117496	0.325173	2117	0.0393441	0.185444	0.0292673	1.3443	Trunk Total (grams)	anthropometric	dexa	Zinc (mg)	nutrients	supplements	3	1	1	> BY & Bonf.	dexa	supplements	14620	1	Dietary Interview+Behavior	1
expo	DS1TZINC	DXXHEA	0.0125192	0.0240711	0.65484	0.92051	0.520093	0.66489	1.32978	0	3	2	9	2	-0.0400994	0.0316292	-1.2678	0.211251	0.00122739	0.304487	2197	-0.0400994	0.211251	0.0316292	-1.2678	Head Area (cm^2)	anthropometric	dexa	Zinc (mg)	nutrients	supplements	3	1	1	> BY & Bonf.	dexa	supplements	14620	1	Dietary Interview+Behavior	1
expo	DS1TZINC	DXXHEBMC	-0.0226175	0.0145409	0.260101	0.709904	-1.55544	0.169767	0.339534	0	3	2	1	0	-0.0174384	0.0280956	-0.620681	0.537873	0.000232123	0.269549	2197	-0.0174384	0.537873	0.0280956	-0.620681	Head Bone Mineral Content (grams)	anthropometric	dexa	Zinc (mg)	nutrients	supplements	3	1	1	> BY & Bonf.	dexa	supplements	14620	1	Dietary Interview+Behavior	1
expo	DS1TZINC	DXXHEBMD	-0.0152113	0.0219944	0.560684	0.756474	-0.691601	0.446145	0.89229	0	3	2	3	0	-0.000884442	0.0270157	-0.032738	0.974025	5.97096e-07	0.327526	2197	-0.000884442	0.974025	0.0270157	-0.032738	Head Bone Mineral Density (grams/cm^2)	anthropometric	dexa	Zinc (mg)	nutrients	supplements	3	1	1	> BY & Bonf.	dexa	supplements	14620	1	Dietary Interview+Behavior	1
expo	DS1TZINC	DXXHEFAT	0.0311423	0.027109	0.369496	0.565302	1.14878	1.09105	2.18211	0.0834542	3	2	9	2	0.00647169	0.0255192	0.253601	0.800934	3.19699e-05	0.398514	2197	0.00647169	0.800934	0.0255192	0.253601	Head Fat (grams)	anthropometric	dexa	Zinc (mg)	nutrients	supplements	3	1	1	> BY & Bonf.	dexa	supplements	14620	1	Dietary Interview+Behavior	1
expo	DS1TZINC	DXXHELI	0.0204303	0.0252906	0.504001	0.708857	0.80782	0.928255	1.85651	0	3	2	9	2	-2.74192e-05	0.0239601	-0.00114437	0.999092	5.73872e-10	0.442289	2197	-2.74192e-05	0.999092	0.0239601	-0.00114437	Head Lean incl Bone Mineral Content (grams)	anthropometric	dexa	Zinc (mg)	nutrients	supplements	3	1	1	> BY & Bonf.	dexa	supplements	14620	1	Dietary Interview+Behavior	1
expo	DS1TZINC	DXXLAA	0.00313547	0.0232533	0.905084	0.951151	0.13484	1.09558	2.19117	0.0872453	3	2	7	2	-0.0040432	0.0206656	-0.195649	0.845746	1.25158e-05	0.540382	2169	-0.0040432	0.845746	0.0206656	-0.195649	Left Arm Area (cm^2)	anthropometric	dexa	Zinc (mg)	nutrients	supplements	3	1	1	> BY & Bonf.	dexa	supplements	14620	1	Dietary Interview+Behavior	1
expo	DS1TZINC	DXXLABMC	0.0176176	0.0153381	0.369549	0.674037	1.14862	0.558156	1.11631	0	3	2	9	2	0.00747057	0.0195795	0.381551	0.704551	4.27284e-05	0.568338	2169	0.00747057	0.704551	0.0195795	0.381551	Left Arm Body Mineral Content (grams)	anthropometric	dexa	Zinc (mg)	nutrients	supplements	3	1	1	> BY & Bonf.	dexa	supplements	14620	1	Dietary Interview+Behavior	1
expo	DS1TZINC	DXXLABMD	0.0401114	0.0168943	0.140861	0.311279	2.37425	0.538599	1.0772	0	3	2	9	2	0.0332706	0.0205663	1.61772	0.11256	0.000847484	0.512291	2169	0.0332706	0.11256	0.0205663	1.61772	Left Arm Body Mineral Density (grams/cm^2)	anthropometric	dexa	Zinc (mg)	nutrients	supplements	3	1	1	> BY & Bonf.	dexa	supplements	14620	1	Dietary Interview+Behavior	1
expo	DS1TZINC	DXXLAFAT	0.0424447	0.0234338	0.211799	0.530944	1.81126	0.4158	0.8316	0	3	2	9	2	0.0305716	0.0352689	0.866814	0.390543	0.000715288	0.174154	2166	0.0305716	0.390543	0.0352689	0.866814	Left Arm Fat (grams)	anthropometric	dexa	Zinc (mg)	nutrients	supplements	3	1	1	> BY & Bonf.	dexa	supplements	14620	1	Dietary Interview+Behavior	1
expo	DS1TZINC	DXXLALI	0.0225421	0.0194484	0.366112	0.623312	1.15907	0.869635	1.73927	0	3	2	9	2	0.0051162	0.0205886	0.248497	0.804856	2.00403e-05	0.608738	2169	0.0051162	0.804856	0.0205886	0.248497	Left Arm Lean incl BMC (grams)	anthropometric	dexa	Zinc (mg)	nutrients	supplements	3	1	1	> BY & Bonf.	dexa	supplements	14620	1	Dietary Interview+Behavior	1
expo	DS1TZINC	DXXLLA	0.0405742	0.00365033	0.00799708	0.388083	11.1152	0.0180015	0.0360029	0	3	2	9	2	0.0174225	0.0255683	0.681411	0.499028	0.000232084	0.481878	2138	0.0174225	0.499028	0.0255683	0.681411	Left Leg Area(cm^2)	anthropometric	dexa	Zinc (mg)	nutrients	supplements	3	1	1	> BY & Bonf.	dexa	supplements	14620	1	Dietary Interview+Behavior	1
expo	DS1TZINC	DXXLLBMC	0.0290018	0.00468571	0.0251241	0.481621	6.18941	0.0392809	0.0785618	0	3	2	9	2	0.0148194	0.0239531	0.618684	0.539176	0.000167913	0.482489	2138	0.0148194	0.539176	0.0239531	0.618684	Left Leg Bone Mineral Content (grams)	anthropometric	dexa	Zinc (mg)	nutrients	supplements	3	1	1	> BY & Bonf.	dexa	supplements	14620	1	Dietary Interview+Behavior	1
expo	DS1TZINC	DXXLLBMD	0.0210474	0.0154633	0.306547	0.664614	1.36112	0.346596	0.693192	0	3	2	9	2	0.0131738	0.0235037	0.560497	0.577861	0.000132692	0.402488	2138	0.0131738	0.577861	0.0235037	0.560497	Left Leg Bone Mineral Density (grams/cm^2)	anthropometric	dexa	Zinc (mg)	nutrients	supplements	3	1	1	> BY & Bonf.	dexa	supplements	14620	1	Dietary Interview+Behavior	1
expo	DS1TZINC	DXXLLFAT	0.0383717	0.0143399	0.115881	0.594724	2.67587	0.134236	0.268472	0	3	2	9	2	0.0215737	0.0341472	0.631785	0.530655	0.000356078	0.226108	2135	0.0215737	0.530655	0.0341472	0.631785	Left Leg Fat (grams)	anthropometric	dexa	Zinc (mg)	nutrients	supplements	3	1	1	> BY & Bonf.	dexa	supplements	14620	1	Dietary Interview+Behavior	1
expo	DS1TZINC	DXXLLLI	0.0541953	0.0157801	0.0753263	0.30438	3.43441	0.330561	0.661122	0	3	2	9	2	0.0224251	0.0250202	0.896281	0.374769	0.000384497	0.476832	2138	0.0224251	0.374769	0.0250202	0.896281	Left Leg Lean incl Bone Mineral Content (grams)	anthropometric	dexa	Zinc (mg)	nutrients	supplements	3	1	1	> BY & Bonf.	dexa	supplements	14620	1	Dietary Interview+Behavior	1
expo	DS1TZINC	DXXLRA	0.057051	0.0246695	0.146874	0.32847	2.31262	0.69404	1.38808	0	3	2	9	2	0.0469203	0.0289576	1.62031	0.112002	0.00167091	0.27944	2118	0.0469203	0.112002	0.0289576	1.62031	Left Ribs Area(cm^2)	anthropometric	dexa	Zinc (mg)	nutrients	supplements	3	1	1	> BY & Bonf.	dexa	supplements	14620	1	Dietary Interview+Behavior	1
expo	DS1TZINC	DXXLRBMC	0.04096	0.0199944	0.177051	0.497937	2.04857	0.46302	0.92604	0	3	2	9	2	0.0399011	0.0292993	1.36185	0.179879	0.00120837	0.337305	2118	0.0399011	0.179879	0.0292993	1.36185	Left Ribs Bone Mineral Content (grams)	anthropometric	dexa	Zinc (mg)	nutrients	supplements	3	1	1	> BY & Bonf.	dexa	supplements	14620	1	Dietary Interview+Behavior	1
expo	DS1TZINC	DXXLRBMD	0.0122606	0.00883248	0.299507	0.864277	1.38812	0.093454	0.186908	0	3	2	9	2	0.0162048	0.0310394	0.522071	0.604126	0.000199304	0.268913	2118	0.0162048	0.604126	0.0310394	0.522071	Left Ribs Bone Mineral Density (grams/cm^2)	anthropometric	dexa	Zinc (mg)	nutrients	supplements	3	1	1	> BY & Bonf.	dexa	supplements	14620	1	Dietary Interview+Behavior	1
expo	DS1TZINC	DXXLSA	0.0330412	0.00451796	0.0181885	0.431403	7.3133	0.0351598	0.0703195	0	3	2	9	2	0.0162847	0.0220311	0.73917	0.463559	0.000201276	0.421596	2118	0.0162847	0.463559	0.0220311	0.73917	Lumbar Spine Area (cm^2)	anthropometric	dexa	Zinc (mg)	nutrients	supplements	3	1	1	> BY & Bonf.	dexa	supplements	14620	1	Dietary Interview+Behavior	1
expo	DS1TZINC	DXXLSBMC	0.00693491	0.00605825	0.370846	0.872364	1.14471	0.0491685	0.098337	0	3	2	9	2	0.0145771	0.0287415	0.50718	0.614451	0.000161277	0.306693	2118	0.0145771	0.614451	0.0287415	0.50718	Lumbar Spine Bone Mineral Content (grams)	anthropometric	dexa	Zinc (mg)	nutrients	supplements	3	1	1	> BY & Bonf.	dexa	supplements	14620	1	Dietary Interview+Behavior	1
expo	DS1TZINC	DXXLSBMD	-0.0198668	0.0187685	0.400775	0.761869	-1.05852	0.408991	0.817981	0	3	2	5	0	0.00958244	0.0324812	0.295015	0.76931	6.96921e-05	0.246098	2118	0.00958244	0.76931	0.0324812	0.295015	Lumbar Spine Bone Mineral Density (grams/cm^2)	anthropometric	dexa	Zinc (mg)	nutrients	supplements	3	1	1	> BY & Bonf.	dexa	supplements	14620	1	Dietary Interview+Behavior	1
expo	DS1TZINC	DXXPEA	0.00659432	0.0194616	0.767	0.90198	0.338837	0.44547	0.89094	0	3	2	9	2	0.000527011	0.0240041	0.0219551	0.982579	2.108e-07	0.347855	2118	0.000527011	0.982579	0.0240041	0.0219551	Pelvis Area (cm^2)	anthropometric	dexa	Zinc (mg)	nutrients	supplements	3	1	1	> BY & Bonf.	dexa	supplements	14620	1	Dietary Interview+Behavior	1
expo	DS1TZINC	DXXPEBMC	-0.00446602	0.0160368	0.806791	0.901574	-0.278486	0.278482	0.556964	0	3	2	5	0	0.0048904	0.0281411	0.173782	0.8628	1.81518e-05	0.334809	2118	0.0048904	0.8628	0.0281411	0.173782	Pelvis Bone Mineral Content (grams)	anthropometric	dexa	Zinc (mg)	nutrients	supplements	3	1	1	> BY & Bonf.	dexa	supplements	14620	1	Dietary Interview+Behavior	1
expo	DS1TZINC	DXXPEBMD	-0.00720218	0.0344872	0.853915	0.898646	-0.208836	1.36892	2.73783	0.269496	3	2	5	0	0.0172185	0.0286568	0.600854	0.550886	0.000225021	0.280613	2118	0.0172185	0.550886	0.0286568	0.600854	Pelvis Bone Mineral Density (grams/cm^2)	anthropometric	dexa	Zinc (mg)	nutrients	supplements	3	1	1	> BY & Bonf.	dexa	supplements	14620	1	Dietary Interview+Behavior	1
expo	DS1TZINC	DXXRAA	0.0198324	0.0173837	0.372124	0.59891	1.14087	0.575026	1.15005	0	3	2	9	2	0.00518965	0.0201082	0.258086	0.797492	2.05193e-05	0.550096	2163	0.00518965	0.797492	0.0201082	0.258086	Right Arm Area (cm^2)	anthropometric	dexa	Zinc (mg)	nutrients	supplements	3	1	1	> BY & Bonf.	dexa	supplements	14620	1	Dietary Interview+Behavior	1
expo	DS1TZINC	DXXRABMC	0.0199345	0.0137496	0.284158	0.615878	1.44982	0.515523	1.03105	0	3	2	9	2	0.0024382	0.0187573	0.129987	0.897144	4.52925e-06	0.582678	2163	0.0024382	0.897144	0.0187573	0.129987	Right Arm Bone Mineral Content (grams)	anthropometric	dexa	Zinc (mg)	nutrients	supplements	3	1	1	> BY & Bonf.	dexa	supplements	14620	1	Dietary Interview+Behavior	1
expo	DS1TZINC	DXXRABMD	0.0190062	0.0199563	0.441415	0.661876	0.952392	0.914468	1.82894	0	3	2	9	2	0.0118886	0.020935	0.567879	0.572878	0.000107683	0.521882	2163	0.0118886	0.572878	0.020935	0.567879	Right Arm Bone Mineral Density (grams/cm^2)	anthropometric	dexa	Zinc (mg)	nutrients	supplements	3	1	1	> BY & Bonf.	dexa	supplements	14620	1	Dietary Interview+Behavior	1
expo	DS1TZINC	DXXRAFAT	0.0166331	0.0218093	0.52534	0.809283	0.76266	0.356392	0.712784	0	3	2	9	2	0.0294869	0.0316892	0.930504	0.356968	0.000661306	0.166147	2152	0.0294869	0.356968	0.0316892	0.930504	Right Arm Fat (grams)	anthropometric	dexa	Zinc (mg)	nutrients	supplements	3	1	1	> BY & Bonf.	dexa	supplements	14620	1	Dietary Interview+Behavior	1
expo	DS1TZINC	DXXRALI	0.019475	0.0154476	0.334565	0.646707	1.26071	0.52427	1.04854	0	3	2	9	2	0.00585272	0.0192844	0.303496	0.762881	2.60977e-05	0.625009	2163	0.00585272	0.762881	0.0192844	0.303496	Right Arm Lean incl Bone Mineral Content (grams)	anthropometric	dexa	Zinc (mg)	nutrients	supplements	3	1	1	> BY & Bonf.	dexa	supplements	14620	1	Dietary Interview+Behavior	1
expo	DS1TZINC	DXXRLA	0.0241599	0.0142612	0.232327	0.570065	1.69411	0.243216	0.486433	0	3	2	9	2	0.0180136	0.0274316	0.656673	0.514663	0.000247894	0.472032	2148	0.0180136	0.514663	0.0274316	0.656673	Right Leg Area (cm^2)	anthropometric	dexa	Zinc (mg)	nutrients	supplements	3	1	1	> BY & Bonf.	dexa	supplements	14620	1	Dietary Interview+Behavior	1
expo	DS1TZINC	DXXRLBMC	0.00606695	0.0220413	0.808952	0.73358	0.275253	0.865658	1.73132	0	3	2	9	2	0.0170143	0.0247795	0.686626	0.495765	0.000221153	0.46978	2148	0.0170143	0.495765	0.0247795	0.686626	Right Leg Bone Mineral Content (grams)	anthropometric	dexa	Zinc (mg)	nutrients	supplements	3	1	1	> BY & Bonf.	dexa	supplements	14620	1	Dietary Interview+Behavior	1
expo	DS1TZINC	DXXRLBMD	0.0179631	0.0353069	0.661486	0.727101	0.508769	1.90323	3.80646	0.474577	3	2	9	2	0.0172268	0.0243335	0.707947	0.48255	0.000226714	0.391356	2148	0.0172268	0.48255	0.0243335	0.707947	Right Leg Bone Mineral Density (grams/cm^2)	anthropometric	dexa	Zinc (mg)	nutrients	supplements	3	1	1	> BY & Bonf.	dexa	supplements	14620	1	Dietary Interview+Behavior	1
expo	DS1TZINC	DXXRLFAT	0.0344668	0.0126518	0.112463	0.62929	2.72426	0.109284	0.218568	0	3	2	9	2	0.0216558	0.0335969	0.644578	0.522402	0.000357841	0.227492	2139	0.0216558	0.522402	0.0335969	0.644578	Right Leg Fat (grams)	anthropometric	dexa	Zinc (mg)	nutrients	supplements	3	1	1	> BY & Bonf.	dexa	supplements	14620	1	Dietary Interview+Behavior	1
expo	DS1TZINC	DXXRLLI	0.0514525	0.0201571	0.125279	0.330392	2.55257	0.537577	1.07515	0	3	2	9	2	0.0198813	0.0251504	0.790497	0.433294	0.000301965	0.467254	2148	0.0198813	0.433294	0.0251504	0.790497	Right Leg Lean incl Bone Mineral Content (grams)	anthropometric	dexa	Zinc (mg)	nutrients	supplements	3	1	1	> BY & Bonf.	dexa	supplements	14620	1	Dietary Interview+Behavior	1
expo	DS1TZINC	DXXRRA	0.0692261	0.0281676	0.133256	0.174051	2.45765	1.48234	2.96469	0.325392	3	2	9	2	0.0374475	0.0255712	1.46444	0.149875	0.00106433	0.263689	2118	0.0374475	0.149875	0.0255712	1.46444	Right Ribs Area (cm^2)	anthropometric	dexa	Zinc (mg)	nutrients	supplements	3	1	1	> BY & Bonf.	dexa	supplements	14620	1	Dietary Interview+Behavior	1
expo	DS1TZINC	DXXRRBMC	0.058967	0.0346066	0.230509	0.300401	1.70393	1.99405	3.98811	0.498509	3	2	9	2	0.0336763	0.0272621	1.23528	0.222998	0.000860756	0.291962	2118	0.0336763	0.222998	0.0272621	1.23528	Right Ribs Bone Mineral Content (grams)	anthropometric	dexa	Zinc (mg)	nutrients	supplements	3	1	1	> BY & Bonf.	dexa	supplements	14620	1	Dietary Interview+Behavior	1
expo	DS1TZINC	DXXRRBMD	0.0308624	0.0261865	0.3598	0.710529	1.17856	1.09979	2.19958	0.0907348	3	2	9	2	0.00672674	0.0305992	0.219834	0.826973	3.43431e-05	0.254591	2118	0.00672674	0.826973	0.0305992	0.219834	Right Ribs Bone Mineral Density (grams/cm^2)	anthropometric	dexa	Zinc (mg)	nutrients	supplements	3	1	1	> BY & Bonf.	dexa	supplements	14620	1	Dietary Interview+Behavior	1
expo	DS1TZINC	DXXTRFAT	0.0490563	0.0226905	0.163139	0.420393	2.16198	0.439447	0.878894	0	3	2	9	2	0.0431227	0.0344041	1.25342	0.216388	0.00141139	0.20859	2118	0.0431227	0.216388	0.0344041	1.25342	Trunk Fat (grams)	anthropometric	dexa	Zinc (mg)	nutrients	supplements	3	1	1	> BY & Bonf.	dexa	supplements	14620	1	Dietary Interview+Behavior	1
expo	DS1TZINC	DXXTRLI	0.0423758	0.0251076	0.23351	0.352796	1.68777	1.00466	2.00932	0.00463913	3	2	9	2	0.0301017	0.0238584	1.26168	0.213425	0.00068772	0.471778	2118	0.0301017	0.213425	0.0238584	1.26168	Trunk Lean incl Bone Mineral Content (grams)	anthropometric	dexa	Zinc (mg)	nutrients	supplements	3	1	1	> BY & Bonf.	dexa	supplements	14620	1	Dietary Interview+Behavior	1
expo	DS1TZINC	DXXTSA	0.0356077	0.0196234	0.211259	0.405453	1.81455	0.565886	1.13177	0	3	2	9	2	0.0325646	0.023567	1.38179	0.173711	0.000804863	0.439052	2118	0.0325646	0.173711	0.023567	1.38179	Thoracic Spine Area (cm^2)	anthropometric	dexa	Zinc (mg)	nutrients	supplements	3	1	1	> BY & Bonf.	dexa	supplements	14620	1	Dietary Interview+Behavior	1
expo	DS1TZINC	DXXTSBMC	0.0184184	0.0175163	0.403332	0.671581	1.0515	0.512241	1.02448	0	3	2	9	2	0.0269318	0.0226797	1.18748	0.241132	0.000550505	0.388757	2118	0.0269318	0.241132	0.0226797	1.18748	Thoracic Spine Bone Mineral Content (grams)	anthropometric	dexa	Zinc (mg)	nutrients	supplements	3	1	1	> BY & Bonf.	dexa	supplements	14620	1	Dietary Interview+Behavior	1
expo	DS1TZINC	DXXTSBMD	-0.017041	0.0306179	0.633786	0.761507	-0.556569	1.26748	2.53496	0.211032	3	2	3	0	0.00926218	0.027714	0.334206	0.739743	6.51114e-05	0.288031	2118	0.00926218	0.739743	0.027714	0.334206	Thoracic Spine Bone Mineral Density (grams/cm^2)	anthropometric	dexa	Zinc (mg)	nutrients	supplements	3	1	1	> BY & Bonf.	dexa	supplements	14620	1	Dietary Interview+Behavior	1
expo2	DS2AN	DXDHELE	-0.0100368	0.063425	0.884315	0.734937	-0.158247	1.85175	5.55526	0.459971	4	2	-5	-2	-0.0623309	0.0516467	-1.20687	0.233651	7.37392e-05	0.451723	14397	-0.0623309	0.233651	0.0516467	-1.20687	Head Lean excl Bone Mineral Content (grams)	anthropometric	dexa	Any Antacids Taken?	nutrients	supplements	4	1	1	> BY & Bonf.	dexa	supplements	14620	1	Dietary Interview+Behavior	1
expo2	DS2AN	DXDHEPF	-0.177423	0.0736688	0.0951548	0.355952	-2.40839	0.572018	1.71605	0	4	2	-9	-2	-0.186469	0.103487	-1.80185	0.0781246	0.00065994	0.0975822	14397	-0.186469	0.0781246	0.103487	-1.80185	Head Percent Fat	anthropometric	dexa	Any Antacids Taken?	nutrients	supplements	4	1	1	> BY & Bonf.	dexa	supplements	14620	1	Dietary Interview+Behavior	1
expo2	DS2AN	DXDHETOT	0.0159067	0.0801354	0.855346	0.872845	0.198497	2.79184	8.37553	0.641814	4	2	-1	0	-0.0559049	0.0547023	-1.02198	0.312133	5.93186e-05	0.443227	14397	-0.0559049	0.312133	0.0547023	-1.02198	Head Total (grams)	anthropometric	dexa	Any Antacids Taken?	nutrients	supplements	4	1	1	> BY & Bonf.	dexa	supplements	14620	1	Dietary Interview+Behavior	1
expo2	DS2AN	DXDLALE	-0.0460357	0.0299917	0.22236	0.578868	-1.53495	0.527548	1.58264	0	4	2	-9	-2	-0.0486017	0.0478311	-1.01611	0.314891	4.53168e-05	0.644731	14345	-0.0486017	0.314891	0.0478311	-1.01611	Left Arm Lean excl Body Mineral Content (grams)	anthropometric	dexa	Any Antacids Taken?	nutrients	supplements	4	1	1	> BY & Bonf.	dexa	supplements	14620	1	Dietary Interview+Behavior	1
expo2	DS2AN	DXDLAPF	-0.214626	0.067186	0.04954	0.079476	-3.1945	1.51757	4.55272	0.341053	4	2	-9	-2	-0.170109	0.0663616	-2.56336	0.0137011	0.000555148	0.491076	14345	-0.170109	0.0137011	0.0663616	-2.56336	Left Arm Percent Fat	anthropometric	dexa	Any Antacids Taken?	nutrients	supplements	4	0.702654	1	> BY & Bonf.	dexa	supplements	14620	1	Dietary Interview+Behavior	0.281065
expo2	DS2AN	DXDLATOT	-0.121708	0.0223563	0.0121709	0.236705	-5.44401	0.196495	0.589484	0	4	2	-9	-2	-0.131341	0.0614299	-2.13807	0.0378564	0.000331867	0.399892	14299	-0.131341	0.0378564	0.0614299	-2.13807	Left Arm Total (grams)	anthropometric	dexa	Any Antacids Taken?	nutrients	supplements	4	1	1	> BY & Bonf.	dexa	supplements	14620	1	Dietary Interview+Behavior	0.527413
expo2	DS2AN	DXDLLLE	-0.0517876	0.0542489	0.410192	0.609137	-0.954629	1.43766	4.31299	0.304427	4	2	-9	-2	-0.0458877	0.0548296	-0.836915	0.406967	4.09263e-05	0.506459	14111	-0.0458877	0.406967	0.0548296	-0.836915	Left Leg Lean excl Bone Mineral Content (grams)	anthropometric	dexa	Any Antacids Taken?	nutrients	supplements	4	1	1	> BY & Bonf.	dexa	supplements	14620	1	Dietary Interview+Behavior	1
expo2	DS2AN	DXDLLPF	-0.155764	0.0683702	0.107108	0.26098	-2.27825	1.36157	4.08471	0.265554	4	2	-9	-2	-0.100089	0.0743891	-1.34548	0.185066	0.000194707	0.507105	14111	-0.100089	0.185066	0.0743891	-1.34548	Left Leg Percent Fat	anthropometric	dexa	Any Antacids Taken?	nutrients	supplements	4	1	1	> BY & Bonf.	dexa	supplements	14620	1	Dietary Interview+Behavior	1
expo2	DS2AN	DXDLLTOT	-0.0783155	0.0259659	0.0569354	0.459905	-3.01609	0.22916	0.68748	0	4	2	-9	-2	-0.0965	0.0690071	-1.39841	0.168696	0.000181533	0.274642	14066	-0.0965	0.168696	0.0690071	-1.39841	Left Leg Total (grams)	anthropometric	dexa	Any Antacids Taken?	nutrients	supplements	4	1	1	> BY & Bonf.	dexa	supplements	14620	1	Dietary Interview+Behavior	1
expo2	DS2AN	DXDRALE	-0.070065	0.0485131	0.244401	0.479967	-1.44425	1.13328	3.39985	0.117609	4	2	-9	-2	-0.0640642	0.0493673	-1.2977	0.200859	7.69005e-05	0.664865	14239	-0.0640642	0.200859	0.0493673	-1.2977	Right Arm Lean excl Bone Mineral Content (grams)	anthropometric	dexa	Any Antacids Taken?	nutrients	supplements	4	1	1	> BY & Bonf.	dexa	supplements	14620	1	Dietary Interview+Behavior	1
expo2	DS2AN	DXDRAPF	-0.197869	0.0723153	0.0715665	0.115979	-2.7362	1.60597	4.8179	0.377323	4	2	-9	-2	-0.170551	0.0696924	-2.4472	0.0182753	0.000545016	0.47497	14239	-0.170551	0.0182753	0.0696924	-2.4472	Right Arm Percent Fat	anthropometric	dexa	Any Antacids Taken?	nutrients	supplements	4	0.879543	1	> BY & Bonf.	dexa	supplements	14620	1	Dietary Interview+Behavior	0.357987
expo2	DS2AN	DXDRATOT	-0.13565	0.0309838	0.0220557	0.195643	-4.37809	0.346264	1.03879	0	4	2	-9	-2	-0.146566	0.0584136	-2.50912	0.0156888	0.000403746	0.427689	14191	-0.146566	0.0156888	0.0584136	-2.50912	Right Arm Total (grams)	anthropometric	dexa	Any Antacids Taken?	nutrients	supplements	4	0.781309	1	> BY & Bonf.	dexa	supplements	14620	1	Dietary Interview+Behavior	0.270687
expo2	DS2AN	DXDRLLE	-0.033024	0.0662915	0.652599	0.683974	-0.498163	1.76417	5.2925	0.43316	4	2	-9	-2	-0.061184	0.0556788	-1.09887	0.277542	7.15584e-05	0.496118	14062	-0.061184	0.277542	0.0556788	-1.09887	Right Leg Lean excl Bone Mineral Content (grams)	anthropometric	dexa	Any Antacids Taken?	nutrients	supplements	4	1	1	> BY & Bonf.	dexa	supplements	14620	1	Dietary Interview+Behavior	1
expo2	DS2AN	DXDRLPF	-0.177031	0.0576302	0.0544837	0.198272	-3.07184	0.971524	2.91457	0	4	2	-9	-2	-0.116161	0.075386	-1.54088	0.130197	0.000257932	0.511043	14062	-0.116161	0.130197	0.075386	-1.54088	Right Leg Percent Fat	anthropometric	dexa	Any Antacids Taken?	nutrients	supplements	4	1	1	> BY & Bonf.	dexa	supplements	14620	1	Dietary Interview+Behavior	1
expo2	DS2AN	DXDRLTOT	-0.0492643	0.0483278	0.383067	0.463908	-1.01938	0.859408	2.57822	0	4	2	-9	-2	-0.125896	0.0675428	-1.86395	0.0687184	0.000303903	0.272248	14016	-0.125896	0.0687184	0.0675428	-1.86395	Right Leg Total (grams)	anthropometric	dexa	Any Antacids Taken?	nutrients	supplements	4	1	1	> BY & Bonf.	dexa	supplements	14620	1	Dietary Interview+Behavior	0.934612
expo2	DS2AN	DXDSTA	0.0842536	0.0394661	0.12245	0.450077	2.13483	0.651073	1.95322	0	4	2	3	0	0.0623146	0.052594	1.18482	0.242173	7.12974e-05	0.586386	13242	0.0623146	0.242173	0.052594	1.18482	Subtotal Area (cm^2)	anthropometric	dexa	Any Antacids Taken?	nutrients	supplements	4	1	1	> BY & Bonf.	dexa	supplements	14620	1	Dietary Interview+Behavior	1
expo2	DS2AN	DXDSTBMC	0.048726	0.075201	0.56319	0.584855	0.647944	2.2477	6.74309	0.5551	4	2	3	0	0.051649	0.0496172	1.04095	0.30334	4.89799e-05	0.563776	13242	0.051649	0.30334	0.0496172	1.04095	Subtotal Bone Mineral Content (grams)	anthropometric	dexa	Any Antacids Taken?	nutrients	supplements	4	1	1	> BY & Bonf.	dexa	supplements	14620	1	Dietary Interview+Behavior	1
expo2	DS2AN	DXDSTBMD	0.022345	0.0987723	0.835562	0.789878	0.226227	2.85736	8.57208	0.650027	4	2	3	0	0.0312197	0.0591857	0.527487	0.60039	1.78959e-05	0.489425	13242	0.0312197	0.60039	0.0591857	0.527487	Subtotal Bone Mineral Density (grams/cm^2)	anthropometric	dexa	Any Antacids Taken?	nutrients	supplements	4	1	1	> BY & Bonf.	dexa	supplements	14620	1	Dietary Interview+Behavior	1
expo2	DS2AN	DXDSTFAT	-0.146808	0.0327321	0.0206734	0.240332	-4.48513	0.272784	0.818352	0	4	2	-9	-2	-0.165934	0.0773371	-2.14559	0.037217	0.000516223	0.230784	13674	-0.165934	0.037217	0.0773371	-2.14559	Subtotal Fat (g)	anthropometric	dexa	Any Antacids Taken?	nutrients	supplements	4	1	1	> BY & Bonf.	dexa	supplements	14620	1	Dietary Interview+Behavior	0.502073
expo2	DS2AN	DXDSTLE	-0.0467343	0.0579318	0.478857	0.68095	-0.806713	1.34294	4.02881	0.255364	4	2	-9	-2	-0.0459104	0.0584767	-0.785106	0.436416	3.95175e-05	0.565007	13674	-0.0459104	0.436416	0.0584767	-0.785106	Subtotal Lean excl BMC (g)	anthropometric	dexa	Any Antacids Taken?	nutrients	supplements	4	1	1	> BY & Bonf.	dexa	supplements	14620	1	Dietary Interview+Behavior	1
expo2	DS2AN	DXDSTLI	-0.0298563	0.0565001	0.633799	0.773461	-0.528429	1.45754	4.37261	0.31391	4	2	-9	-2	-0.0330335	0.0581109	-0.568457	0.57249	2.0061e-05	0.573514	13215	-0.0330335	0.57249	0.0581109	-0.568457	Subtotal Lean incl BMC (g)	anthropometric	dexa	Any Antacids Taken?	nutrients	supplements	4	1	1	> BY & Bonf.	dexa	supplements	14620	1	Dietary Interview+Behavior	1
expo2	DS2AN	DXDSTPF	-0.245296	0.0609506	0.0275639	0.0331919	-4.02451	1.46251	4.38752	0.316242	4	2	-9	-2	-0.188024	0.0669167	-2.80982	0.00725547	0.00066282	0.433583	13674	-0.188024	0.00725547	0.0669167	-2.80982	Subtotal Percent Fat	anthropometric	dexa	Any Antacids Taken?	nutrients	supplements	4	0.429452	1	> BY & Bonf.	dexa	supplements	14620	1	Dietary Interview+Behavior	0.139206
expo2	DS2AN	DXDSTTOT	-0.0899085	0.0389553	0.104222	0.415029	-2.30799	0.444176	1.33253	0	4	2	-9	-2	-0.114447	0.0678596	-1.68653	0.098466	0.000245571	0.361213	13674	-0.114447	0.098466	0.0678596	-1.68653	Subtotal (Total excl Head) (g)	anthropometric	dexa	Any Antacids Taken?	nutrients	supplements	4	1	1	> BY & Bonf.	dexa	supplements	14620	1	Dietary Interview+Behavior	1
expo2	DS2AN	DXDTOA	0.0511483	0.0397768	0.288747	0.644062	1.28588	0.527926	1.58378	0	4	2	3	0	0.0462852	0.0558536	0.828687	0.411561	4.01061e-05	0.583808	13447	0.0462852	0.411561	0.0558536	0.828687	Total Area (cm^2)	anthropometric	dexa	Any Antacids Taken?	nutrients	supplements	4	1	1	> BY & Bonf.	dexa	supplements	14620	1	Dietary Interview+Behavior	1
expo2	DS2AN	DXDTOBMC	0.00597384	0.0799357	0.945131	0.836267	0.0747331	2.0202	6.06059	0.504999	4	2	3	0	0.0315258	0.0582426	0.541283	0.590924	1.86062e-05	0.563421	13447	0.0315258	0.590924	0.0582426	0.541283	Total Bone Mineral Content (g)	anthropometric	dexa	Any Antacids Taken?	nutrients	supplements	4	1	1	> BY & Bonf.	dexa	supplements	14620	1	Dietary Interview+Behavior	1
expo2	DS2AN	DXDTOBMD	-0.0339091	0.104388	0.766639	0.984266	-0.324836	2.77263	8.31789	0.639332	4	2	-3	-2	0.0156302	0.0691749	0.225951	0.82224	4.57356e-06	0.479463	13447	0.0156302	0.82224	0.0691749	0.225951	Total Bone Mineral Density (g/cm^2)	anthropometric	dexa	Any Antacids Taken?	nutrients	supplements	4	1	1	> BY & Bonf.	dexa	supplements	14620	1	Dietary Interview+Behavior	1
expo2	DS2AN	DXDTOFAT	-0.1541	0.0296264	0.0138081	0.208907	-5.20144	0.228335	0.685006	0	4	2	-9	-2	-0.177586	0.0755984	-2.34907	0.0231711	0.000591442	0.226909	13416	-0.177586	0.0231711	0.0755984	-2.34907	Total Fat (g)	anthropometric	dexa	Any Antacids Taken?	nutrients	supplements	4	1	1	> BY & Bonf.	dexa	supplements	14620	1	Dietary Interview+Behavior	0.342068
expo2	DS2AN	DXDTOLE	-0.0452757	0.0580171	0.492078	0.68194	-0.780385	1.37399	4.12197	0.272193	4	2	-9	-2	-0.04614	0.0578467	-0.797626	0.429186	3.99138e-05	0.565896	13674	-0.04614	0.429186	0.0578467	-0.797626	Total Lean excl BMC (g)	anthropometric	dexa	Any Antacids Taken?	nutrients	supplements	4	1	1	> BY & Bonf.	dexa	supplements	14620	1	Dietary Interview+Behavior	1
expo2	DS2AN	DXDTOLI	-0.044435	0.0598144	0.511436	0.69867	-0.742882	1.42674	4.28023	0.299103	4	2	-9	-2	-0.04327	0.0589275	-0.734293	0.466497	3.51133e-05	0.570507	13416	-0.04327	0.466497	0.0589275	-0.734293	Total Lean incl BMC (g)	anthropometric	dexa	Any Antacids Taken?	nutrients	supplements	4	1	1	> BY & Bonf.	dexa	supplements	14620	1	Dietary Interview+Behavior	1
expo2	DS2AN	DXDTOPF	-0.248448	0.0576351	0.0229875	0.0260139	-4.31071	1.31666	3.94999	0.240505	4	2	-9	-2	-0.201658	0.0647443	-3.11468	0.00316651	0.000762653	0.428317	13416	-0.201658	0.00316651	0.0647443	-3.11468	Total Percent Fat	anthropometric	dexa	Any Antacids Taken?	nutrients	supplements	4	0.223276	1	> BY & Bonf.	dexa	supplements	14620	1	Dietary Interview+Behavior	0.0736742
expo2	DS2AN	DXDTOTOT	-0.0925848	0.0394263	0.100461	0.393814	-2.3483	0.467518	1.40255	0	4	2	-9	-2	-0.11893	0.067881	-1.75203	0.0864323	0.000265264	0.364637	13416	-0.11893	0.0864323	0.067881	-1.75203	Total Lean+Fat (g)	anthropometric	dexa	Any Antacids Taken?	nutrients	supplements	4	1	1	> BY & Bonf.	dexa	supplements	14620	1	Dietary Interview+Behavior	1
expo2	DS2AN	DXDTRA	0.0553361	0.060312	0.426542	0.770304	0.917498	1.43079	4.29237	0.301085	4	2	1	0	0.00300881	0.0530877	0.0566762	0.955049	1.69332e-07	0.517963	14087	0.00300881	0.955049	0.0530877	0.0566762	Trunk Bone area (cm^2)	anthropometric	dexa	Any Antacids Taken?	nutrients	supplements	4	1	1	> BY & Bonf.	dexa	supplements	14620	1	Dietary Interview+Behavior	1
expo2	DS2AN	DXDTRBMC	0.0765558	0.0923546	0.467935	0.581391	0.828933	2.85339	8.56018	0.64954	4	2	3	0	0.0322078	0.0594613	0.541661	0.590666	1.94106e-05	0.458269	14082	0.0322078	0.590666	0.0594613	0.541661	Trunk Bone Mineral Content (grams)	anthropometric	dexa	Any Antacids Taken?	nutrients	supplements	4	1	1	> BY & Bonf.	dexa	supplements	14620	1	Dietary Interview+Behavior	1
expo2	DS2AN	DXDTRBMD	0.0868368	0.0918438	0.414165	0.550209	0.945483	1.83008	5.49025	0.453577	4	2	3	0	0.0617096	0.0731746	0.84332	0.403414	7.12288e-05	0.356606	14087	0.0617096	0.403414	0.0731746	0.84332	Trunk Bone BMD (g/cm^2)	anthropometric	dexa	Any Antacids Taken?	nutrients	supplements	4	1	1	> BY & Bonf.	dexa	supplements	14620	1	Dietary Interview+Behavior	1
expo2	DS2AN	DXDTRLE	-0.0470845	0.0667616	0.531474	0.593289	-0.705263	1.51878	4.55634	0.341576	4	2	-9	-2	-0.0777084	0.0693608	-1.12035	0.26838	0.000113088	0.542522	14071	-0.0777084	0.26838	0.0693608	-1.12035	Trunk Lean excl Bone Mineral Content (grams)	anthropometric	dexa	Any Antacids Taken?	nutrients	supplements	4	1	1	> BY & Bonf.	dexa	supplements	14620	1	Dietary Interview+Behavior	1
expo2	DS2AN	DXDTRPF	-0.292938	0.0458582	0.00776867	0.014846	-6.38791	0.685541	2.05662	0	4	2	-9	-2	-0.260864	0.0710764	-3.67019	0.00062854	0.0012744	0.341385	14071	-0.260864	0.00062854	0.0710764	-3.67019	Trunk Percent Fat	anthropometric	dexa	Any Antacids Taken?	nutrients	supplements	4	0.0598942	1	> BY & Bonf.	dexa	supplements	14620	1	Dietary Interview+Behavior	0.0179028
expo2	DS2AN	DXDTRTOT	-0.0984606	0.0597835	0.198123	0.340469	-1.64695	0.899982	2.69995	0	4	2	-9	-2	-0.162998	0.0808494	-2.01607	0.0496542	0.000497822	0.375531	14063	-0.162998	0.0496542	0.0808494	-2.01607	Trunk Total (grams)	anthropometric	dexa	Any Antacids Taken?	nutrients	supplements	4	1	1	> BY & Bonf.	dexa	supplements	14620	1	Dietary Interview+Behavior	0.635722
expo2	DS2AN	DXXHEA	0.269654	0.117146	0.104809	0.130519	2.30186	2.93908	8.81725	0.659758	4	2	9	2	0.15586	0.0833552	1.86983	0.0678802	0.000461062	0.300033	14397	0.15586	0.0678802	0.0833552	1.86983	Head Area (cm^2)	anthropometric	dexa	Any Antacids Taken?	nutrients	supplements	4	1	1	> BY & Bonf.	dexa	supplements	14620	1	Dietary Interview+Behavior	1
expo2	DS2AN	DXXHEBMC	0.11531	0.128663	0.436175	0.618278	0.896224	2.49832	7.49495	0.59973	4	2	3	0	0.0420353	0.0930466	0.451767	0.65356	3.35367e-05	0.369123	14397	0.0420353	0.65356	0.0930466	0.451767	Head Bone Mineral Content (grams)	anthropometric	dexa	Any Antacids Taken?	nutrients	supplements	4	1	1	> BY & Bonf.	dexa	supplements	14620	1	Dietary Interview+Behavior	1
expo2	DS2AN	DXXHEBMD	0.000671553	0.109087	0.995475	0.998986	0.00615614	1.70439	5.11316	0.413279	4	2	-3	0	-0.0110399	0.0884388	-0.124831	0.901202	2.31324e-06	0.449708	14397	-0.0110399	0.901202	0.0884388	-0.124831	Head Bone Mineral Density (grams/cm^2)	anthropometric	dexa	Any Antacids Taken?	nutrients	supplements	4	1	1	> BY & Bonf.	dexa	supplements	14620	1	Dietary Interview+Behavior	1
expo2	DS2AN	DXXHEFAT	-0.0246461	0.0710701	0.751652	0.61892	-0.346786	2.32178	6.96534	0.569296	4	2	-9	-2	-0.080024	0.0523262	-1.52933	0.133031	0.000121544	0.383619	14397	-0.080024	0.133031	0.0523262	-1.52933	Head Fat (grams)	anthropometric	dexa	Any Antacids Taken?	nutrients	supplements	4	1	1	> BY & Bonf.	dexa	supplements	14620	1	Dietary Interview+Behavior	1
expo2	DS2AN	DXXHELI	0.0293029	0.0823279	0.745452	0.962019	0.355929	2.82728	8.48183	0.646303	4	2	1	0	-0.0468784	0.0567247	-0.82642	0.412832	4.17097e-05	0.459235	14397	-0.0468784	0.412832	0.0567247	-0.82642	Head Lean incl Bone Mineral Content (grams)	anthropometric	dexa	Any Antacids Taken?	nutrients	supplements	4	1	1	> BY & Bonf.	dexa	supplements	14620	1	Dietary Interview+Behavior	1
expo2	DS2AN	DXXLAA	-0.00943633	0.0567366	0.878484	0.851139	-0.166318	1.27755	3.83265	0.217253	4	2	-9	-2	0.0511801	0.0618788	0.827103	0.412449	5.01835e-05	0.583258	14358	0.0511801	0.412449	0.0618788	0.827103	Left Arm Area (cm^2)	anthropometric	dexa	Any Antacids Taken?	nutrients	supplements	4	1	1	> BY & Bonf.	dexa	supplements	14620	1	Dietary Interview+Behavior	1
expo2	DS2AN	DXXLABMC	0.00350881	0.0341738	0.924699	0.9526	0.102675	0.486808	1.46042	0	4	2	-3	0	0.0119152	0.0533625	0.223288	0.8243	2.71996e-06	0.633866	14358	0.0119152	0.8243	0.0533625	0.223288	Left Arm Body Mineral Content (grams)	anthropometric	dexa	Any Antacids Taken?	nutrients	supplements	4	1	1	> BY & Bonf.	dexa	supplements	14620	1	Dietary Interview+Behavior	1
expo2	DS2AN	DXXLABMD	-0.0497733	0.0676842	0.515386	0.670845	-0.735375	1.81219	5.43657	0.448182	4	2	-9	-2	-0.0377701	0.0540875	-0.698315	0.488496	2.73309e-05	0.597463	14358	-0.0377701	0.488496	0.0540875	-0.698315	Left Arm Body Mineral Density (grams/cm^2)	anthropometric	dexa	Any Antacids Taken?	nutrients	supplements	4	1	1	> BY & Bonf.	dexa	supplements	14620	1	Dietary Interview+Behavior	1
expo2	DS2AN	DXXLAFAT	-0.17981	0.0569117	0.0508925	0.17368	-3.15946	0.77818	2.33454	0	4	2	-9	-2	-0.182643	0.0740653	-2.46598	0.017453	0.000639974	0.192664	14345	-0.182643	0.017453	0.0740653	-2.46598	Left Arm Fat (grams)	anthropometric	dexa	Any Antacids Taken?	nutrients	supplements	4	0.848819	1	> BY & Bonf.	dexa	supplements	14620	1	Dietary Interview+Behavior	0.273915
expo2	DS2AN	DXXLALI	-0.046025	0.0273927	0.191512	0.577897	-1.68019	0.444457	1.33337	0	4	2	-9	-2	-0.0483058	0.0475804	-1.01525	0.315298	4.47051e-05	0.647508	14358	-0.0483058	0.315298	0.0475804	-1.01525	Left Arm Lean incl BMC (grams)	anthropometric	dexa	Any Antacids Taken?	nutrients	supplements	4	1	1	> BY & Bonf.	dexa	supplements	14620	1	Dietary Interview+Behavior	1
expo2	DS2AN	DXXLLA	0.0229028	0.0436117	0.635816	0.829426	0.525153	0.639455	1.91836	0	4	2	-3	0	0.0250128	0.0566903	0.441218	0.661122	1.21401e-05	0.518495	14131	0.0250128	0.661122	0.0566903	0.441218	Left Leg Area(cm^2)	anthropometric	dexa	Any Antacids Taken?	nutrients	supplements	4	1	1	> BY & Bonf.	dexa	supplements	14620	1	Dietary Interview+Behavior	1
expo2	DS2AN	DXXLLBMC	-0.00863292	0.0527	0.880293	0.979572	-0.163813	1.28403	3.85209	0.221202	4	2	-1	-2	0.018056	0.0475664	0.379595	0.705993	6.32616e-06	0.53163	14131	0.018056	0.705993	0.0475664	0.379595	Left Leg Bone Mineral Content (grams)	anthropometric	dexa	Any Antacids Taken?	nutrients	supplements	4	1	1	> BY & Bonf.	dexa	supplements	14620	1	Dietary Interview+Behavior	1
expo2	DS2AN	DXXLLBMD	0.00159967	0.0768081	0.984692	0.982512	0.0208268	2.55685	7.67056	0.608894	4	2	3	0	0.00863489	0.0476166	0.181342	0.856896	1.44681e-06	0.439227	14131	0.00863489	0.856896	0.0476166	0.181342	Left Leg Bone Mineral Density (grams/cm^2)	anthropometric	dexa	Any Antacids Taken?	nutrients	supplements	4	1	1	> BY & Bonf.	dexa	supplements	14620	1	Dietary Interview+Behavior	1
expo2	DS2AN	DXXLLFAT	-0.115978	0.0329284	0.0388578	0.413647	-3.52213	0.222079	0.666236	0	4	2	-9	-2	-0.116545	0.0825305	-1.41215	0.164636	0.000263997	0.212975	14111	-0.116545	0.164636	0.0825305	-1.41215	Left Leg Fat (grams)	anthropometric	dexa	Any Antacids Taken?	nutrients	supplements	4	1	1	> BY & Bonf.	dexa	supplements	14620	1	Dietary Interview+Behavior	1
expo2	DS2AN	DXXLLLI	-0.0500661	0.0503154	0.393056	0.623659	-0.995045	1.26394	3.79181	0.208821	4	2	-9	-2	-0.0425331	0.0538623	-0.789664	0.433776	3.51036e-05	0.510687	14131	-0.0425331	0.433776	0.0538623	-0.789664	Left Leg Lean incl Bone Mineral Content (grams)	anthropometric	dexa	Any Antacids Taken?	nutrients	supplements	4	1	1	> BY & Bonf.	dexa	supplements	14620	1	Dietary Interview+Behavior	1
expo2	DS2AN	DXXLRA	0.018618	0.081582	0.834151	0.884461	0.228213	1.71227	5.1368	0.415978	4	2	3	0	-0.0479326	0.0660388	-0.725826	0.471623	4.29911e-05	0.338462	14082	-0.0479326	0.471623	0.0660388	-0.725826	Left Ribs Area(cm^2)	anthropometric	dexa	Any Antacids Taken?	nutrients	supplements	4	1	1	> BY & Bonf.	dexa	supplements	14620	1	Dietary Interview+Behavior	1
expo2	DS2AN	DXXLRBMC	0.0360157	0.139808	0.813369	0.9741	0.257608	8.7765	26.3295	0.886059	4	2	3	0	-0.0413538	0.0466776	-0.885945	0.380255	3.19997e-05	0.407925	14082	-0.0413538	0.380255	0.0466776	-0.885945	Left Ribs Bone Mineral Content (grams)	anthropometric	dexa	Any Antacids Taken?	nutrients	supplements	4	1	1	> BY & Bonf.	dexa	supplements	14620	1	Dietary Interview+Behavior	1
expo2	DS2AN	DXXLRBMD	-0.0136261	0.157011	0.936311	0.957653	-0.0867843	4.65387	13.9616	0.785125	4	2	-1	-2	-0.0157419	0.0783805	-0.20084	0.841709	4.63694e-06	0.326679	14082	-0.0157419	0.841709	0.0783805	-0.20084	Left Ribs Bone Mineral Density (grams/cm^2)	anthropometric	dexa	Any Antacids Taken?	nutrients	supplements	4	1	1	> BY & Bonf.	dexa	supplements	14620	1	Dietary Interview+Behavior	1
expo2	DS2AN	DXXLSA	0.23286	0.0700644	0.0449359	0.0320142	3.32352	2.13425	6.40276	0.531452	4	2	5	0	0.191851	0.0677805	2.83047	0.00686921	0.00068872	0.476624	14082	0.191851	0.00686921	0.0677805	2.83047	Lumbar Spine Area (cm^2)	anthropometric	dexa	Any Antacids Taken?	nutrients	supplements	4	0.411613	1	> BY & Bonf.	dexa	supplements	14620	1	Dietary Interview+Behavior	0.372837
expo2	DS2AN	DXXLSBMC	0.304113	0.0973626	0.0523287	0.0412022	3.12351	2.57281	7.71843	0.61132	4	2	9	2	0.181789	0.0935788	1.94263	0.0581969	0.000618373	0.382085	14082	0.181789	0.0581969	0.0935788	1.94263	Lumbar Spine Bone Mineral Content (grams)	anthropometric	dexa	Any Antacids Taken?	nutrients	supplements	4	1	1	> BY & Bonf.	dexa	supplements	14620	1	Dietary Interview+Behavior	1
expo2	DS2AN	DXXLSBMD	0.178355	0.0899839	0.141771	0.299538	1.98207	1.42707	4.2812	0.299262	4	2	7	2	0.123093	0.0945317	1.30213	0.199354	0.000283518	0.314307	14082	0.123093	0.199354	0.0945317	1.30213	Lumbar Spine Bone Mineral Density (grams/cm^2)	anthropometric	dexa	Any Antacids Taken?	nutrients	supplements	4	1	1	> BY & Bonf.	dexa	supplements	14620	1	Dietary Interview+Behavior	1
expo2	DS2AN	DXXPEA	0.149502	0.0913224	0.200135	0.231847	1.63708	1.92535	5.77606	0.480614	4	2	9	2	0.156355	0.0632151	2.47338	0.0171379	0.000457446	0.371172	14082	0.156355	0.0171379	0.0632151	2.47338	Pelvis Area (cm^2)	anthropometric	dexa	Any Antacids Taken?	nutrients	supplements	4	0.836995	1	> BY & Bonf.	dexa	supplements	14620	1	Dietary Interview+Behavior	0.446489
expo2	DS2AN	DXXPEBMC	0.0869141	0.078793	0.350539	0.385031	1.10307	1.9532	5.85959	0.488019	4	2	9	2	0.0993934	0.0598734	1.66006	0.103705	0.000184855	0.376227	14082	0.0993934	0.103705	0.0598734	1.66006	Pelvis Bone Mineral Content (grams)	anthropometric	dexa	Any Antacids Taken?	nutrients	supplements	4	1	1	> BY & Bonf.	dexa	supplements	14620	1	Dietary Interview+Behavior	1
expo2	DS2AN	DXXPEBMD	0.00478471	0.0494654	0.929042	0.98271	0.0967285	0.528379	1.58514	0	4	2	3	0	-0.0143286	0.0720492	-0.198873	0.843239	3.8417e-06	0.329673	14082	-0.0143286	0.843239	0.0720492	-0.198873	Pelvis Bone Mineral Density (grams/cm^2)	anthropometric	dexa	Any Antacids Taken?	nutrients	supplements	4	1	1	> BY & Bonf.	dexa	supplements	14620	1	Dietary Interview+Behavior	1
expo2	DS2AN	DXXRAA	-0.00762356	0.0266058	0.793116	0.999746	-0.286538	0.297552	0.892655	0	4	2	-7	-2	0.00562323	0.0513184	0.109575	0.913223	5.97767e-07	0.611875	14283	0.00562323	0.913223	0.0513184	0.109575	Right Arm Area (cm^2)	anthropometric	dexa	Any Antacids Taken?	nutrients	supplements	4	1	1	> BY & Bonf.	dexa	supplements	14620	1	Dietary Interview+Behavior	1
expo2	DS2AN	DXXRABMC	-0.0134536	0.0386871	0.750994	0.923673	-0.347754	0.714136	2.14241	0	4	2	-7	-2	-0.00333233	0.0475224	-0.0701214	0.944401	2.09922e-07	0.651611	14283	-0.00333233	0.944401	0.0475224	-0.0701214	Right Arm Bone Mineral Content (grams)	anthropometric	dexa	Any Antacids Taken?	nutrients	supplements	4	1	1	> BY & Bonf.	dexa	supplements	14620	1	Dietary Interview+Behavior	1
expo2	DS2AN	DXXRABMD	-0.040281	0.0716393	0.613204	0.811651	-0.562275	2.34312	7.02937	0.573219	4	2	-7	-2	-0.00442616	0.0519376	-0.0852206	0.932456	3.70351e-07	0.597737	14283	-0.00442616	0.932456	0.0519376	-0.0852206	Right Arm Bone Mineral Density (grams/cm^2)	anthropometric	dexa	Any Antacids Taken?	nutrients	supplements	4	1	1	> BY & Bonf.	dexa	supplements	14620	1	Dietary Interview+Behavior	1
expo2	DS2AN	DXXRAFAT	-0.181635	0.0548365	0.0453139	0.163639	-3.31231	0.739364	2.21809	0	4	2	-9	-2	-0.193758	0.0761546	-2.54427	0.0143729	0.000703422	0.188563	14239	-0.193758	0.0143729	0.0761546	-2.54427	Right Arm Fat (grams)	anthropometric	dexa	Any Antacids Taken?	nutrients	supplements	4	0.728924	1	> BY & Bonf.	dexa	supplements	14620	1	Dietary Interview+Behavior	0.246352
expo2	DS2AN	DXXRALI	-0.0663092	0.0469225	0.252493	0.491744	-1.41316	1.10737	3.3221	0.0969557	4	2	-9	-2	-0.0612258	0.0484874	-1.26271	0.213056	7.08647e-05	0.667949	14283	-0.0612258	0.213056	0.0484874	-1.26271	Right Arm Lean incl Bone Mineral Content (grams)	anthropometric	dexa	Any Antacids Taken?	nutrients	supplements	4	1	1	> BY & Bonf.	dexa	supplements	14620	1	Dietary Interview+Behavior	1
expo2	DS2AN	DXXRLA	0.0375821	0.0261128	0.24569	0.738329	1.43922	0.218361	0.655084	0	4	2	3	0	0.0337594	0.054803	0.616013	0.540922	2.17255e-05	0.506443	14098	0.0337594	0.540922	0.054803	0.616013	Right Leg Area (cm^2)	anthropometric	dexa	Any Antacids Taken?	nutrients	supplements	4	1	1	> BY & Bonf.	dexa	supplements	14620	1	Dietary Interview+Behavior	1
expo2	DS2AN	DXXRLBMC	-0.0114515	0.043697	0.810235	0.996944	-0.262066	0.741301	2.2239	0	4	2	-5	-2	0.00922657	0.0525263	0.175656	0.861335	1.62278e-06	0.526348	14098	0.00922657	0.861335	0.0525263	0.175656	Right Leg Bone Mineral Content (grams)	anthropometric	dexa	Any Antacids Taken?	nutrients	supplements	4	1	1	> BY & Bonf.	dexa	supplements	14620	1	Dietary Interview+Behavior	1
expo2	DS2AN	DXXRLBMD	-0.0229606	0.0693184	0.762256	0.879794	-0.331234	1.49934	4.49802	0.333039	4	2	-7	-2	-0.0129135	0.0564947	-0.22858	0.820209	3.17885e-06	0.458022	14098	-0.0129135	0.820209	0.0564947	-0.22858	Right Leg Bone Mineral Density (grams/cm^2)	anthropometric	dexa	Any Antacids Taken?	nutrients	supplements	4	1	1	> BY & Bonf.	dexa	supplements	14620	1	Dietary Interview+Behavior	1
expo2	DS2AN	DXXRLFAT	-0.106492	0.0464943	0.105915	0.33336	-2.29042	0.554059	1.66218	0	4	2	-9	-2	-0.148385	0.0807807	-1.83689	0.0726927	0.000420886	0.219292	14062	-0.148385	0.0726927	0.0807807	-1.83689	Right Leg Fat (grams)	anthropometric	dexa	Any Antacids Taken?	nutrients	supplements	4	1	1	> BY & Bonf.	dexa	supplements	14620	1	Dietary Interview+Behavior	0.981268
expo2	DS2AN	DXXRLLI	-0.0340166	0.0644394	0.634133	0.687266	-0.527886	1.66135	4.98404	0.398079	4	2	-9	-2	-0.0593136	0.0551766	-1.07498	0.287991	6.70639e-05	0.501835	14098	-0.0593136	0.287991	0.0551766	-1.07498	Right Leg Lean incl Bone Mineral Content (grams)	anthropometric	dexa	Any Antacids Taken?	nutrients	supplements	4	1	1	> BY & Bonf.	dexa	supplements	14620	1	Dietary Interview+Behavior	1
expo2	DS2AN	DXXRRA	-0.237755	0.0319758	0.00503465	0.0936425	-7.43544	0.240057	0.72017	0	4	2	-9	-2	-0.204223	0.0754902	-2.70529	0.00953858	0.000780412	0.319804	14082	-0.204223	0.00953858	0.0754902	-2.70529	Right Ribs Area (cm^2)	anthropometric	dexa	Any Antacids Taken?	nutrients	supplements	4	0.53208	1	> BY & Bonf.	dexa	supplements	14620	1	Dietary Interview+Behavior	0.248506
expo2	DS2AN	DXXRRBMC	-0.11772	0.0420061	0.0677145	0.291851	-2.80246	0.512359	1.53708	0	4	2	-9	-2	-0.144389	0.0717676	-2.0119	0.050109	0.000390108	0.354812	14082	-0.144389	0.050109	0.0717676	-2.0119	Right Ribs Bone Mineral Content (grams)	anthropometric	dexa	Any Antacids Taken?	nutrients	supplements	4	1	1	> BY & Bonf.	dexa	supplements	14620	1	Dietary Interview+Behavior	0.864556
expo2	DS2AN	DXXRRBMD	0.0905155	0.0764487	0.321677	0.594589	1.184	2.05719	6.17158	0.513901	4	2	5	2	0.0100698	0.0666749	0.151029	0.880614	1.8974e-06	0.311504	14082	0.0100698	0.880614	0.0666749	0.151029	Right Ribs Bone Mineral Density (grams/cm^2)	anthropometric	dexa	Any Antacids Taken?	nutrients	supplements	4	1	1	> BY & Bonf.	dexa	supplements	14620	1	Dietary Interview+Behavior	1
expo2	DS2AN	DXXTRFAT	-0.15982	0.0530402	0.0570672	0.201931	-3.01318	0.556956	1.67087	0	4	2	-9	-2	-0.229405	0.0888565	-2.58175	0.0130812	0.000985564	0.239403	14071	-0.229405	0.0130812	0.0888565	-2.58175	Trunk Fat (grams)	anthropometric	dexa	Any Antacids Taken?	nutrients	supplements	4	0.678333	1	> BY & Bonf.	dexa	supplements	14620	1	Dietary Interview+Behavior	0.204073
expo2	DS2AN	DXXTRLI	-0.0411975	0.065962	0.576533	0.625092	-0.624564	1.5008	4.50239	0.333687	4	2	-9	-2	-0.0733811	0.068894	-1.06513	0.292376	0.000100759	0.542829	14082	-0.0733811	0.292376	0.068894	-1.06513	Trunk Lean incl Bone Mineral Content (grams)	anthropometric	dexa	Any Antacids Taken?	nutrients	supplements	4	1	1	> BY & Bonf.	dexa	supplements	14620	1	Dietary Interview+Behavior	1
expo2	DS2AN	DXXTSA	-0.00542061	0.0622519	0.936098	0.827053	-0.0870755	1.09783	3.2935	0.0891152	4	2	-9	-2	-0.0519459	0.0648734	-0.800727	0.427406	5.04914e-05	0.525951	14082	-0.0519459	0.427406	0.0648734	-0.800727	Thoracic Spine Area (cm^2)	anthropometric	dexa	Any Antacids Taken?	nutrients	supplements	4	1	1	> BY & Bonf.	dexa	supplements	14620	1	Dietary Interview+Behavior	1
expo2	DS2AN	DXXTSBMC	0.0444613	0.0713103	0.577151	0.903441	0.623491	1.44602	4.33805	0.308446	4	2	1	0	-0.0381743	0.0751599	-0.507907	0.613945	2.72683e-05	0.482915	14082	-0.0381743	0.613945	0.0751599	-0.507907	Thoracic Spine Bone Mineral Content (grams)	anthropometric	dexa	Any Antacids Taken?	nutrients	supplements	4	1	1	> BY & Bonf.	dexa	supplements	14620	1	Dietary Interview+Behavior	1
expo2	DS2AN	DXXTSBMD	0.056403	0.0988123	0.608085	0.822283	0.570809	1.58219	4.74656	0.367963	4	2	3	0	0.00626698	0.083703	0.0748717	0.940641	7.34908e-07	0.367635	14082	0.00626698	0.940641	0.083703	0.0748717	Thoracic Spine Bone Mineral Density (grams/cm^2)	anthropometric	dexa	Any Antacids Taken?	nutrients	supplements	4	1	1	> BY & Bonf.	dexa	supplements	14620	1	Dietary Interview+Behavior	1
expo	DS2ANCNT	DXDHELE	-0.00114372	0.00904951	0.907422	0.839644	-0.126385	2.17833	6.535	0.540933	4	2	1	0	0.00691813	0.00709433	0.975162	0.33458	4.7392e-05	0.451855	14397	0.00691813	0.33458	0.00709433	0.975162	Head Lean excl Bone Mineral Content (grams)	anthropometric	dexa	Number of Antacids Reported	nutrients	supplements	4	1	1	> BY & Bonf.	dexa	supplements	14620	1	Dietary Interview+Behavior	1
expo	DS2ANCNT	DXDHEPF	0.0197588	0.00841348	0.100445	0.423503	2.34847	0.397069	1.19121	0	4	2	9	2	0.023804	0.0142628	1.66896	0.101918	0.000561085	0.0976036	14397	0.023804	0.101918	0.0142628	1.66896	Head Percent Fat	anthropometric	dexa	Number of Antacids Reported	nutrients	supplements	4	1	1	> BY & Bonf.	dexa	supplements	14620	1	Dietary Interview+Behavior	1
expo	DS2ANCNT	DXDHETOT	-0.00503463	0.0112179	0.684011	0.992656	-0.448803	3.20756	9.62269	0.688237	4	2	-1	0	0.00592676	0.00757934	0.781963	0.438243	3.47827e-05	0.443381	14397	0.00592676	0.438243	0.00757934	0.781963	Head Total (grams)	anthropometric	dexa	Number of Antacids Reported	nutrients	supplements	4	1	1	> BY & Bonf.	dexa	supplements	14620	1	Dietary Interview+Behavior	1
expo	DS2ANCNT	DXDLALE	0.00660289	0.00398465	0.196082	0.597065	1.65708	0.453827	1.36148	0	4	2	9	2	0.00615734	0.00666106	0.92438	0.360113	3.7519e-05	0.644897	14345	0.00615734	0.360113	0.00666106	0.92438	Left Arm Lean excl Body Mineral Content (grams)	anthropometric	dexa	Number of Antacids Reported	nutrients	supplements	4	1	1	> BY & Bonf.	dexa	supplements	14620	1	Dietary Interview+Behavior	1
expo	DS2ANCNT	DXDLAPF	0.0271817	0.00972998	0.0682141	0.132682	2.79361	1.35157	4.0547	0.260119	4	2	9	2	0.022688	0.00912618	2.48603	0.0166117	0.000509395	0.490975	14345	0.022688	0.0166117	0.00912618	2.48603	Left Arm Percent Fat	anthropometric	dexa	Number of Antacids Reported	nutrients	supplements	4	0.817297	1	> BY & Bonf.	dexa	supplements	14620	1	Dietary Interview+Behavior	0.325398
expo	DS2ANCNT	DXDLATOT	0.0161192	0.0033013	0.0164255	0.256583	4.88267	0.23381	0.701429	0	4	2	9	2	0.0169936	0.00842751	2.01644	0.0496142	0.000285706	0.400117	14299	0.0169936	0.0496142	0.00842751	2.01644	Left Arm Total (grams)	anthropometric	dexa	Number of Antacids Reported	nutrients	supplements	4	1	1	> BY & Bonf.	dexa	supplements	14620	1	Dietary Interview+Behavior	0.646293
expo	DS2ANCNT	DXDLLLE	0.00572399	0.00738938	0.495012	0.655538	0.774623	1.50142	4.50426	0.333963	4	2	9	2	0.00555841	0.00742888	0.748217	0.458138	3.05768e-05	0.506596	14111	0.00555841	0.458138	0.00742888	0.748217	Left Leg Lean excl Bone Mineral Content (grams)	anthropometric	dexa	Number of Antacids Reported	nutrients	supplements	4	1	1	> BY & Bonf.	dexa	supplements	14620	1	Dietary Interview+Behavior	1
expo	DS2ANCNT	DXDLLPF	0.0219344	0.0086967	0.0860139	0.24865	2.52215	1.19529	3.58587	0.163383	4	2	9	2	0.0141965	0.0099844	1.42186	0.161811	0.000199458	0.507022	14111	0.0141965	0.161811	0.0099844	1.42186	Left Leg Percent Fat	anthropometric	dexa	Number of Antacids Reported	nutrients	supplements	4	1	1	> BY & Bonf.	dexa	supplements	14620	1	Dietary Interview+Behavior	1
expo	DS2ANCNT	DXDLLTOT	0.0101252	0.00355391	0.0651614	0.473023	2.84902	0.248149	0.744447	0	4	2	9	2	0.0125696	0.00928518	1.35373	0.182437	0.000156322	0.274726	14066	0.0125696	0.182437	0.00928518	1.35373	Left Leg Total (grams)	anthropometric	dexa	Number of Antacids Reported	nutrients	supplements	4	1	1	> BY & Bonf.	dexa	supplements	14620	1	Dietary Interview+Behavior	1
expo	DS2ANCNT	DXDRALE	0.0092101	0.0065454	0.254102	0.493361	1.40711	1.12688	3.38065	0.112596	4	2	9	2	0.00816214	0.00668313	1.2213	0.228193	6.59712e-05	0.665059	14239	0.00816214	0.228193	0.00668313	1.2213	Right Arm Lean excl Bone Mineral Content (grams)	anthropometric	dexa	Number of Antacids Reported	nutrients	supplements	4	1	1	> BY & Bonf.	dexa	supplements	14620	1	Dietary Interview+Behavior	1
expo	DS2ANCNT	DXDRAPF	0.0228956	0.0098857	0.103459	0.193285	2.31603	1.28236	3.84708	0.220187	4	2	9	2	0.022598	0.00931017	2.42724	0.0191881	0.000505692	0.474864	14239	0.022598	0.0191881	0.00931017	2.42724	Right Arm Percent Fat	anthropometric	dexa	Number of Antacids Reported	nutrients	supplements	4	0.91243	1	> BY & Bonf.	dexa	supplements	14620	1	Dietary Interview+Behavior	0.373063
expo	DS2ANCNT	DXDRATOT	0.0177467	0.00448493	0.0288117	0.217115	3.95696	0.391618	1.17486	0	4	2	9	2	0.0189428	0.00789292	2.39998	0.020501	0.000355251	0.427944	14191	0.0189428	0.020501	0.00789292	2.39998	Right Arm Total (grams)	anthropometric	dexa	Number of Antacids Reported	nutrients	supplements	4	0.958191	1	> BY & Bonf.	dexa	supplements	14620	1	Dietary Interview+Behavior	0.327674
expo	DS2ANCNT	DXDRLLE	0.00181466	0.00936487	0.858731	0.764368	0.193773	1.97625	5.92876	0.493992	4	2	9	2	0.0070453	0.00759119	0.928089	0.358206	4.91418e-05	0.496273	14062	0.0070453	0.358206	0.00759119	0.928089	Right Leg Lean excl Bone Mineral Content (grams)	anthropometric	dexa	Number of Antacids Reported	nutrients	supplements	4	1	1	> BY & Bonf.	dexa	supplements	14620	1	Dietary Interview+Behavior	1
expo	DS2ANCNT	DXDRLPF	0.0240649	0.00700039	0.0413067	0.178253	3.43765	0.852819	2.55846	0	4	2	9	2	0.0162485	0.00999819	1.62514	0.110965	0.000261384	0.510956	14062	0.0162485	0.110965	0.00999819	1.62514	Right Leg Percent Fat	anthropometric	dexa	Number of Antacids Reported	nutrients	supplements	4	1	1	> BY & Bonf.	dexa	supplements	14620	1	Dietary Interview+Behavior	1
expo	DS2ANCNT	DXDRLTOT	0.00443999	0.00680546	0.560665	0.514358	0.652415	1.00198	3.00595	0.00197963	4	2	9	2	0.0159778	0.00912141	1.75168	0.0864931	0.000252685	0.272363	14016	0.0159778	0.0864931	0.00912141	1.75168	Right Leg Total (grams)	anthropometric	dexa	Number of Antacids Reported	nutrients	supplements	4	1	1	> BY & Bonf.	dexa	supplements	14620	1	Dietary Interview+Behavior	1
expo	DS2ANCNT	DXDSTA	-0.0109271	0.00546134	0.139218	0.447703	-2.0008	0.728929	2.18679	0	4	2	-3	0	-0.00877007	0.00693756	-1.26414	0.212547	7.60496e-05	0.58652	13242	-0.00877007	0.212547	0.00693756	-1.26414	Subtotal Area (cm^2)	anthropometric	dexa	Number of Antacids Reported	nutrients	supplements	4	1	1	> BY & Bonf.	dexa	supplements	14620	1	Dietary Interview+Behavior	1
expo	DS2ANCNT	DXDSTBMC	-0.00616771	0.010245	0.589618	0.613271	-0.602021	2.2988	6.89641	0.564991	4	2	-3	0	-0.00671056	0.00657674	-1.02035	0.3129	4.45255e-05	0.56384	13242	-0.00671056	0.3129	0.00657674	-1.02035	Subtotal Bone Mineral Content (grams)	anthropometric	dexa	Number of Antacids Reported	nutrients	supplements	4	1	1	> BY & Bonf.	dexa	supplements	14620	1	Dietary Interview+Behavior	1
expo	DS2ANCNT	DXDSTBMD	-0.00174378	0.0132376	0.903536	0.861873	-0.13173	2.76164	8.28492	0.637896	4	2	-3	0	-0.00308682	0.00787702	-0.391877	0.696959	9.42137e-06	0.48942	13242	-0.00308682	0.696959	0.00787702	-0.391877	Subtotal Bone Mineral Density (grams/cm^2)	anthropometric	dexa	Number of Antacids Reported	nutrients	supplements	4	1	1	> BY & Bonf.	dexa	supplements	14620	1	Dietary Interview+Behavior	1
expo	DS2ANCNT	DXDSTFAT	0.018344	0.00537822	0.0421261	0.305771	3.4108	0.331736	0.995208	0	4	2	9	2	0.0211991	0.0104505	2.02852	0.0483199	0.000444782	0.230871	13674	0.0211991	0.0483199	0.0104505	2.02852	Subtotal Fat (g)	anthropometric	dexa	Number of Antacids Reported	nutrients	supplements	4	1	1	> BY & Bonf.	dexa	supplements	14620	1	Dietary Interview+Behavior	0.622668
expo	DS2ANCNT	DXDSTLE	0.00424464	0.00798867	0.632014	0.73707	0.531333	1.51429	4.54287	0.339625	4	2	9	2	0.00525625	0.00783816	0.670597	0.50583	2.73442e-05	0.565247	13674	0.00525625	0.50583	0.00783816	0.670597	Subtotal Lean excl BMC (g)	anthropometric	dexa	Number of Antacids Reported	nutrients	supplements	4	1	1	> BY & Bonf.	dexa	supplements	14620	1	Dietary Interview+Behavior	1
expo	DS2ANCNT	DXDSTLI	0.00225023	0.00758799	0.786154	0.824628	0.296552	1.5976	4.79281	0.374062	4	2	9	2	0.00355991	0.00764571	0.465608	0.643693	1.25306e-05	0.573753	13215	0.00355991	0.643693	0.00764571	0.465608	Subtotal Lean incl BMC (g)	anthropometric	dexa	Number of Antacids Reported	nutrients	supplements	4	1	1	> BY & Bonf.	dexa	supplements	14620	1	Dietary Interview+Behavior	1
expo	DS2ANCNT	DXDSTPF	0.0312709	0.0088885	0.0389695	0.0681088	3.51813	1.31629	3.94886	0.240287	4	2	9	2	0.0252187	0.00891154	2.82989	0.00687974	0.000629449	0.433474	13674	0.0252187	0.00687974	0.00891154	2.82989	Subtotal Percent Fat	anthropometric	dexa	Number of Antacids Reported	nutrients	supplements	4	0.412076	1	> BY & Bonf.	dexa	supplements	14620	1	Dietary Interview+Behavior	0.134997
expo	DS2ANCNT	DXDSTTOT	0.0104475	0.00584802	0.17199	0.461191	1.78651	0.557482	1.67244	0	4	2	9	2	0.0142506	0.00914547	1.55821	0.126037	0.000200992	0.361457	13674	0.0142506	0.126037	0.00914547	1.55821	Subtotal (Total excl Head) (g)	anthropometric	dexa	Number of Antacids Reported	nutrients	supplements	4	1	1	> BY & Bonf.	dexa	supplements	14620	1	Dietary Interview+Behavior	1
expo	DS2ANCNT	DXDTOA	-0.00740714	0.00559595	0.277444	0.608698	-1.32366	0.626523	1.87957	0	4	2	-3	0	-0.00682225	0.00740285	-0.92157	0.361561	4.60505e-05	0.583957	13447	-0.00682225	0.361561	0.00740285	-0.92157	Total Area (cm^2)	anthropometric	dexa	Number of Antacids Reported	nutrients	supplements	4	1	1	> BY & Bonf.	dexa	supplements	14620	1	Dietary Interview+Behavior	1
expo	DS2ANCNT	DXDTOBMC	-0.00126265	0.0108987	0.915089	0.828253	-0.115853	2.10744	6.32231	0.52549	4	2	-3	0	-0.0043819	0.00767724	-0.570765	0.570937	1.89979e-05	0.563515	13447	-0.0043819	0.570937	0.00767724	-0.570765	Total Bone Mineral Content (g)	anthropometric	dexa	Number of Antacids Reported	nutrients	supplements	4	1	1	> BY & Bonf.	dexa	supplements	14620	1	Dietary Interview+Behavior	1
expo	DS2ANCNT	DXDTOBMD	0.0056675	0.0135391	0.703668	0.92933	0.418603	2.50136	7.50407	0.600217	4	2	3	2	-0.0014763	0.00919627	-0.160532	0.873165	2.15639e-06	0.479468	13447	-0.0014763	0.873165	0.00919627	-0.160532	Total Bone Mineral Density (g/cm^2)	anthropometric	dexa	Number of Antacids Reported	nutrients	supplements	4	1	1	> BY & Bonf.	dexa	supplements	14620	1	Dietary Interview+Behavior	1
expo	DS2ANCNT	DXDTOFAT	0.0195201	0.00496315	0.0292716	0.270825	3.93301	0.285838	0.857513	0	4	2	9	2	0.02273	0.0102716	2.21289	0.0319069	0.000511177	0.227007	13416	0.02273	0.0319069	0.0102716	2.21289	Total Fat (g)	anthropometric	dexa	Number of Antacids Reported	nutrients	supplements	4	1	1	> BY & Bonf.	dexa	supplements	14620	1	Dietary Interview+Behavior	0.445679
expo	DS2ANCNT	DXDTOLE	0.00399979	0.00800216	0.651549	0.740459	0.499839	1.55259	4.65777	0.355914	4	2	9	2	0.00526635	0.00775518	0.679075	0.500493	2.74494e-05	0.566135	13674	0.00526635	0.500493	0.00775518	0.679075	Total Lean excl BMC (g)	anthropometric	dexa	Number of Antacids Reported	nutrients	supplements	4	1	1	> BY & Bonf.	dexa	supplements	14620	1	Dietary Interview+Behavior	1
expo	DS2ANCNT	DXDTOLI	0.00401104	0.0081963	0.658127	0.751469	0.489372	1.60325	4.80975	0.376267	4	2	9	2	0.00491194	0.00788937	0.622602	0.53662	2.38715e-05	0.570755	13416	0.00491194	0.53662	0.00788937	0.622602	Total Lean incl BMC (g)	anthropometric	dexa	Number of Antacids Reported	nutrients	supplements	4	1	1	> BY & Bonf.	dexa	supplements	14620	1	Dietary Interview+Behavior	1
expo	DS2ANCNT	DXDTOPF	0.0319413	0.00835724	0.0315308	0.0536197	3.82199	1.18314	3.54943	0.154793	4	2	9	2	0.0270354	0.00865201	3.12476	0.00307853	0.00072317	0.428203	13416	0.0270354	0.00307853	0.00865201	3.12476	Total Percent Fat	anthropometric	dexa	Number of Antacids Reported	nutrients	supplements	4	0.218337	1	> BY & Bonf.	dexa	supplements	14620	1	Dietary Interview+Behavior	0.0727491
expo	DS2ANCNT	DXDTOTOT	0.0108727	0.00592281	0.163733	0.439565	1.83573	0.581163	1.74349	0	4	2	9	2	0.014828	0.00916691	1.61756	0.112595	0.000217541	0.364899	13416	0.014828	0.112595	0.00916691	1.61756	Total Lean+Fat (g)	anthropometric	dexa	Number of Antacids Reported	nutrients	supplements	4	1	1	> BY & Bonf.	dexa	supplements	14620	1	Dietary Interview+Behavior	1
expo	DS2ANCNT	DXDTRA	-0.00934977	0.00841569	0.347603	0.671762	-1.11099	1.65327	4.95982	0.395139	4	2	-3	0	-0.00212016	0.00702554	-0.301778	0.764181	4.44677e-06	0.51813	14087	-0.00212016	0.764181	0.00702554	-0.301778	Trunk Bone area (cm^2)	anthropometric	dexa	Number of Antacids Reported	nutrients	supplements	4	1	1	> BY & Bonf.	dexa	supplements	14620	1	Dietary Interview+Behavior	1
expo	DS2ANCNT	DXDTRBMC	-0.00962805	0.0128467	0.507998	0.615971	-0.749456	2.86475	8.59424	0.650929	4	2	-3	0	-0.00456813	0.00789038	-0.578949	0.565448	2.06434e-05	0.458298	14082	-0.00456813	0.565448	0.00789038	-0.578949	Trunk Bone Mineral Content (grams)	anthropometric	dexa	Number of Antacids Reported	nutrients	supplements	4	1	1	> BY & Bonf.	dexa	supplements	14620	1	Dietary Interview+Behavior	1
expo	DS2ANCNT	DXDTRBMD	-0.00772004	0.0119608	0.564604	0.690193	-0.645447	1.48998	4.46993	0.328849	4	2	-3	0	-0.00654435	0.0102698	-0.637241	0.527127	4.23683e-05	0.35654	14087	-0.00654435	0.527127	0.0102698	-0.637241	Trunk Bone BMD (g/cm^2)	anthropometric	dexa	Number of Antacids Reported	nutrients	supplements	4	1	1	> BY & Bonf.	dexa	supplements	14620	1	Dietary Interview+Behavior	1
expo	DS2ANCNT	DXDTRLE	0.00322269	0.00969644	0.761487	0.686421	0.332358	1.84969	5.54907	0.459369	4	2	9	2	0.00858899	0.00929534	0.92401	0.360303	7.2975e-05	0.542885	14071	0.00858899	0.360303	0.00929534	0.92401	Trunk Lean excl Bone Mineral Content (grams)	anthropometric	dexa	Number of Antacids Reported	nutrients	supplements	4	1	1	> BY & Bonf.	dexa	supplements	14620	1	Dietary Interview+Behavior	1
expo	DS2ANCNT	DXDTRPF	0.0390815	0.00726024	0.0125581	0.0285771	5.38294	0.779223	2.33767	0	4	2	9	2	0.0344753	0.00969426	3.55625	0.000884575	0.00117572	0.341379	14071	0.0344753	0.000884575	0.00969426	3.55625	Trunk Percent Fat	anthropometric	dexa	Number of Antacids Reported	nutrients	supplements	4	0.0796583	1	> BY & Bonf.	dexa	supplements	14620	1	Dietary Interview+Behavior	0.0237584
expo	DS2ANCNT	DXDTRTOT	0.010409	0.00939828	0.34888	0.413082	1.10754	1.16675	3.50026	0.142922	4	2	9	2	0.0197837	0.0110408	1.79187	0.079733	0.000387175	0.375922	14063	0.0197837	0.079733	0.0110408	1.79187	Trunk Total (grams)	anthropometric	dexa	Number of Antacids Reported	nutrients	supplements	4	1	1	> BY & Bonf.	dexa	supplements	14620	1	Dietary Interview+Behavior	0.939939
expo	DS2ANCNT	DXXHEA	-0.0387711	0.0163035	0.0977875	0.112371	-2.37808	3.19795	9.59386	0.6873	4	2	-9	-2	-0.0224551	0.0112126	-2.00266	0.0511284	0.000499294	0.299961	14397	-0.0224551	0.0511284	0.0112126	-2.00266	Head Area (cm^2)	anthropometric	dexa	Number of Antacids Reported	nutrients	supplements	4	1	1	> BY & Bonf.	dexa	supplements	14620	1	Dietary Interview+Behavior	1
expo	DS2ANCNT	DXXHEBMC	-0.0168997	0.0171127	0.396181	0.606733	-0.987554	2.45897	7.3769	0.593325	4	2	-3	0	-0.00682674	0.0128975	-0.529308	0.599137	4.61482e-05	0.369194	14397	-0.00682674	0.599137	0.0128975	-0.529308	Head Bone Mineral Content (grams)	anthropometric	dexa	Number of Antacids Reported	nutrients	supplements	4	1	1	> BY & Bonf.	dexa	supplements	14620	1	Dietary Interview+Behavior	1
expo	DS2ANCNT	DXXHEBMD	0.000486123	0.0141164	0.974692	0.991903	0.0344369	1.51834	4.55502	0.341386	4	2	5	2	0.000763385	0.0121337	0.0629147	0.950107	5.77053e-07	0.44975	14397	0.000763385	0.950107	0.0121337	0.0629147	Head Bone Mineral Density (grams/cm^2)	anthropometric	dexa	Number of Antacids Reported	nutrients	supplements	4	1	1	> BY & Bonf.	dexa	supplements	14620	1	Dietary Interview+Behavior	1
expo	DS2ANCNT	DXXHEFAT	0.000644194	0.0103614	0.954336	0.727242	0.0621724	2.75867	8.27602	0.637507	4	2	7	2	0.0090755	0.00733266	1.23768	0.222115	8.15584e-05	0.383777	14397	0.0090755	0.222115	0.00733266	1.23768	Head Fat (grams)	anthropometric	dexa	Number of Antacids Reported	nutrients	supplements	4	1	1	> BY & Bonf.	dexa	supplements	14620	1	Dietary Interview+Behavior	1
expo	DS2ANCNT	DXXHELI	-0.00688621	0.0114272	0.589269	0.919948	-0.602618	3.21211	9.63634	0.688679	4	2	-1	0	0.00475972	0.0078244	0.608317	0.545969	2.24332e-05	0.459386	14397	0.00475972	0.545969	0.0078244	0.608317	Head Lean incl Bone Mineral Content (grams)	anthropometric	dexa	Number of Antacids Reported	nutrients	supplements	4	1	1	> BY & Bonf.	dexa	supplements	14620	1	Dietary Interview+Behavior	1
expo	DS2ANCNT	DXXLAA	0.00339961	0.00917267	0.735541	0.919563	0.370623	1.7321	5.19629	0.422665	4	2	9	2	-0.00584891	0.00872365	-0.670466	0.505913	3.38466e-05	0.583296	14358	-0.00584891	0.505913	0.00872365	-0.670466	Left Arm Area (cm^2)	anthropometric	dexa	Number of Antacids Reported	nutrients	supplements	4	1	1	> BY & Bonf.	dexa	supplements	14620	1	Dietary Interview+Behavior	1
expo	DS2ANCNT	DXXLABMC	0.00101511	0.00522029	0.858243	0.992115	0.194455	0.589353	1.76806	0	4	2	7	2	-0.00103939	0.0073721	-0.14099	0.888493	1.06887e-06	0.633977	14358	-0.00103939	0.888493	0.0073721	-0.14099	Left Arm Body Mineral Content (grams)	anthropometric	dexa	Number of Antacids Reported	nutrients	supplements	4	1	1	> BY & Bonf.	dexa	supplements	14620	1	Dietary Interview+Behavior	1
expo	DS2ANCNT	DXXLABMD	0.00801468	0.00853468	0.416971	0.627865	0.939072	1.53609	4.60826	0.348995	4	2	9	2	0.0050811	0.0073856	0.687975	0.494924	2.55436e-05	0.597615	14358	0.0050811	0.494924	0.0073856	0.687975	Left Arm Body Mineral Density (grams/cm^2)	anthropometric	dexa	Number of Antacids Reported	nutrients	supplements	4	1	1	> BY & Bonf.	dexa	supplements	14620	1	Dietary Interview+Behavior	1
expo	DS2ANCNT	DXXLAFAT	0.0223126	0.00800977	0.0686655	0.228425	2.78567	0.724483	2.17345	0	4	2	9	2	0.0236874	0.0101561	2.33233	0.0241147	0.000555261	0.192727	14345	0.0236874	0.0241147	0.0101561	2.33233	Left Arm Fat (grams)	anthropometric	dexa	Number of Antacids Reported	nutrients	supplements	4	1	1	> BY & Bonf.	dexa	supplements	14620	1	Dietary Interview+Behavior	0.360586
expo	DS2ANCNT	DXXLALI	0.00674302	0.00362004	0.159403	0.590835	1.8627	0.379242	1.13773	0	4	2	9	2	0.00616589	0.00662858	0.930197	0.357125	3.76146e-05	0.647676	14358	0.00616589	0.357125	0.00662858	0.930197	Left Arm Lean incl BMC (grams)	anthropometric	dexa	Number of Antacids Reported	nutrients	supplements	4	1	1	> BY & Bonf.	dexa	supplements	14620	1	Dietary Interview+Behavior	1
expo	DS2ANCNT	DXXLLA	-0.00460479	0.00577978	0.483845	0.760828	-0.796708	0.595556	1.78667	0	4	2	-3	0	-0.00469036	0.00770921	-0.608411	0.545908	2.17682e-05	0.518688	14131	-0.00469036	0.545908	0.00770921	-0.608411	Left Leg Area(cm^2)	anthropometric	dexa	Number of Antacids Reported	nutrients	supplements	4	1	1	> BY & Bonf.	dexa	supplements	14620	1	Dietary Interview+Behavior	1
expo	DS2ANCNT	DXXLLBMC	0.000549966	0.00749997	0.94616	0.932052	0.0733291	1.40798	4.22393	0.289761	4	2	1	2	-0.00312684	0.00640272	-0.488361	0.627614	9.67434e-06	0.531764	14131	-0.00312684	0.627614	0.00640272	-0.488361	Left Leg Bone Mineral Content (grams)	anthropometric	dexa	Number of Antacids Reported	nutrients	supplements	4	1	1	> BY & Bonf.	dexa	supplements	14620	1	Dietary Interview+Behavior	1
expo	DS2ANCNT	DXXLLBMD	0.000220322	0.010594	0.984714	0.974966	0.0207968	2.64062	7.92187	0.621302	4	2	-1	2	-0.000853074	0.00643708	-0.132525	0.895147	7.20085e-07	0.439273	14131	-0.000853074	0.895147	0.00643708	-0.132525	Left Leg Bone Mineral Density (grams/cm^2)	anthropometric	dexa	Number of Antacids Reported	nutrients	supplements	4	1	1	> BY & Bonf.	dexa	supplements	14620	1	Dietary Interview+Behavior	1
expo	DS2ANCNT	DXXLLFAT	0.0156385	0.00437438	0.0374184	0.414357	3.57502	0.22225	0.66675	0	4	2	9	2	0.0155885	0.011066	1.40868	0.165654	0.00024049	0.212928	14111	0.0155885	0.165654	0.011066	1.40868	Left Leg Fat (grams)	anthropometric	dexa	Number of Antacids Reported	nutrients	supplements	4	1	1	> BY & Bonf.	dexa	supplements	14620	1	Dietary Interview+Behavior	1
expo	DS2ANCNT	DXXLLLI	0.0056341	0.0068506	0.471112	0.667758	0.822425	1.31591	3.94772	0.240067	4	2	9	2	0.00510081	0.00729293	0.699418	0.487812	2.57448e-05	0.510824	14131	0.00510081	0.487812	0.00729293	0.699418	Left Leg Lean incl Bone Mineral Content (grams)	anthropometric	dexa	Number of Antacids Reported	nutrients	supplements	4	1	1	> BY & Bonf.	dexa	supplements	14620	1	Dietary Interview+Behavior	1
expo	DS2ANCNT	DXXLRA	-0.00433853	0.0113946	0.728749	0.978133	-0.380753	1.76375	5.29125	0.433027	4	2	-3	0	0.00388194	0.00937212	0.414201	0.680652	1.49074e-05	0.338573	14082	0.00388194	0.680652	0.00937212	0.414201	Left Ribs Area(cm^2)	anthropometric	dexa	Number of Antacids Reported	nutrients	supplements	4	1	1	> BY & Bonf.	dexa	supplements	14620	1	Dietary Interview+Behavior	1
expo	DS2ANCNT	DXXLRBMC	-0.00339659	0.0188364	0.868394	0.946497	-0.180321	8.39264	25.1779	0.880848	4	2	-3	0	0.00469081	0.00615968	0.761534	0.450225	2.1767e-05	0.407957	14082	0.00469081	0.450225	0.00615968	0.761534	Left Ribs Bone Mineral Content (grams)	anthropometric	dexa	Number of Antacids Reported	nutrients	supplements	4	1	1	> BY & Bonf.	dexa	supplements	14620	1	Dietary Interview+Behavior	1
expo	DS2ANCNT	DXXLRBMD	0.00780394	0.0203189	0.72653	0.787577	0.384073	3.84739	11.5422	0.740083	4	2	5	2	0.00423556	0.0110824	0.382187	0.704083	1.7747e-05	0.326655	14082	0.00423556	0.704083	0.0110824	0.382187	Left Ribs Bone Mineral Density (grams/cm^2)	anthropometric	dexa	Number of Antacids Reported	nutrients	supplements	4	1	1	> BY & Bonf.	dexa	supplements	14620	1	Dietary Interview+Behavior	1
expo	DS2ANCNT	DXXLSA	-0.0352472	0.0104374	0.0431867	0.0161445	-3.37701	2.62681	7.88042	0.619309	4	2	-5	0	-0.0283086	0.00910169	-3.11026	0.00320581	0.00079276	0.476803	14082	-0.0283086	0.00320581	0.00910169	-3.11026	Lumbar Spine Area (cm^2)	anthropometric	dexa	Number of Antacids Reported	nutrients	supplements	4	0.225411	1	> BY & Bonf.	dexa	supplements	14620	1	Dietary Interview+Behavior	0.203708
expo	DS2ANCNT	DXXLSBMC	-0.0383314	0.0135117	0.0658141	0.0739904	-2.8369	2.2738	6.8214	0.560208	4	2	-9	-2	-0.0246691	0.0124308	-1.98452	0.053182	0.00060202	0.382084	14082	-0.0246691	0.053182	0.0124308	-1.98452	Lumbar Spine Bone Mineral Content (grams)	anthropometric	dexa	Number of Antacids Reported	nutrients	supplements	4	1	1	> BY & Bonf.	dexa	supplements	14620	1	Dietary Interview+Behavior	1
expo	DS2ANCNT	DXXLSBMD	-0.0181453	0.0121072	0.230892	0.477971	-1.49872	1.13693	3.4108	0.12044	4	2	-3	0	-0.0133078	0.0135212	-0.984222	0.330155	0.000175194	0.314144	14082	-0.0133078	0.330155	0.0135212	-0.984222	Lumbar Spine Bone Mineral Density (grams/cm^2)	anthropometric	dexa	Number of Antacids Reported	nutrients	supplements	4	1	1	> BY & Bonf.	dexa	supplements	14620	1	Dietary Interview+Behavior	1
expo	DS2ANCNT	DXXPEA	-0.0192487	0.012445	0.219668	0.249115	-1.5467	1.90616	5.71849	0.475386	4	2	-9	-2	-0.0214226	0.00843449	-2.53988	0.0145313	0.000453994	0.371164	14082	-0.0214226	0.0145313	0.00843449	-2.53988	Pelvis Area (cm^2)	anthropometric	dexa	Number of Antacids Reported	nutrients	supplements	4	0.735303	1	> BY & Bonf.	dexa	supplements	14620	1	Dietary Interview+Behavior	0.391113
expo	DS2ANCNT	DXXPEBMC	-0.0107663	0.0106559	0.386741	0.420449	-1.01036	1.86316	5.58949	0.463278	4	2	-7	-2	-0.0133649	0.00808944	-1.65214	0.105317	0.000176699	0.376219	14082	-0.0133649	0.105317	0.00808944	-1.65214	Pelvis Bone Mineral Content (grams)	anthropometric	dexa	Number of Antacids Reported	nutrients	supplements	4	1	1	> BY & Bonf.	dexa	supplements	14620	1	Dietary Interview+Behavior	1
expo	DS2ANCNT	DXXPEBMD	0.000292784	0.00637775	0.966269	0.946124	0.0459072	0.489544	1.46863	0	4	2	3	2	0.0027462	0.00962348	0.285364	0.776646	7.46051e-06	0.329637	14082	0.0027462	0.776646	0.00962348	0.285364	Pelvis Bone Mineral Density (grams/cm^2)	anthropometric	dexa	Number of Antacids Reported	nutrients	supplements	4	1	1	> BY & Bonf.	dexa	supplements	14620	1	Dietary Interview+Behavior	1
expo	DS2ANCNT	DXXRAA	0.0022436	0.00491904	0.679307	0.945596	0.456106	0.534531	1.60359	0	4	2	9	2	0.000126999	0.007143	0.0177796	0.985892	1.59599e-08	0.611971	14283	0.000126999	0.985892	0.007143	0.0177796	Right Arm Area (cm^2)	anthropometric	dexa	Number of Antacids Reported	nutrients	supplements	4	1	1	> BY & Bonf.	dexa	supplements	14620	1	Dietary Interview+Behavior	1
expo	DS2ANCNT	DXXRABMC	0.00262137	0.00520229	0.649016	0.888692	0.503887	0.693907	2.08172	0	4	2	7	2	0.000700924	0.00640902	0.109365	0.913389	4.86147e-07	0.651754	14283	0.000700924	0.913389	0.00640902	0.109365	Right Arm Bone Mineral Content (grams)	anthropometric	dexa	Number of Antacids Reported	nutrients	supplements	4	1	1	> BY & Bonf.	dexa	supplements	14620	1	Dietary Interview+Behavior	1
expo	DS2ANCNT	DXXRABMD	0.00528889	0.00960758	0.620322	0.811921	0.550491	2.34796	7.04387	0.574098	4	2	7	2	0.000195368	0.00691801	0.0282405	0.977593	3.77687e-08	0.597876	14283	0.000195368	0.977593	0.00691801	0.0282405	Right Arm Bone Mineral Density (grams/cm^2)	anthropometric	dexa	Number of Antacids Reported	nutrients	supplements	4	1	1	> BY & Bonf.	dexa	supplements	14620	1	Dietary Interview+Behavior	1
expo	DS2ANCNT	DXXRAFAT	0.0220329	0.00766594	0.0638341	0.22203	2.87413	0.677553	2.03266	0	4	2	9	2	0.0250881	0.0102304	2.45231	0.0180483	0.000623276	0.188625	14239	0.0250881	0.0180483	0.0102304	2.45231	Right Arm Fat (grams)	anthropometric	dexa	Number of Antacids Reported	nutrients	supplements	4	0.87101	1	> BY & Bonf.	dexa	supplements	14620	1	Dietary Interview+Behavior	0.299495
expo	DS2ANCNT	DXXRALI	0.00887352	0.00635536	0.257024	0.503451	1.39623	1.09774	3.29323	0.0890416	4	2	9	2	0.00785918	0.00659523	1.19165	0.239512	6.11195e-05	0.668131	14283	0.00785918	0.239512	0.00659523	1.19165	Right Arm Lean incl Bone Mineral Content (grams)	anthropometric	dexa	Number of Antacids Reported	nutrients	supplements	4	1	1	> BY & Bonf.	dexa	supplements	14620	1	Dietary Interview+Behavior	1
expo	DS2ANCNT	DXXRLA	-0.00692524	0.00439129	0.212885	0.651914	-1.57704	0.334632	1.0039	0	4	2	-3	0	-0.00643574	0.00755358	-0.852012	0.398622	4.10011e-05	0.506646	14098	-0.00643574	0.398622	0.00755358	-0.852012	Right Leg Area (cm^2)	anthropometric	dexa	Number of Antacids Reported	nutrients	supplements	4	1	1	> BY & Bonf.	dexa	supplements	14620	1	Dietary Interview+Behavior	1
expo	DS2ANCNT	DXXRLBMC	0.00106993	0.00670732	0.883397	0.968021	0.159516	0.918395	2.75518	0	4	2	1	2	-0.00177601	0.00723656	-0.245422	0.807221	3.12241e-06	0.526461	14098	-0.00177601	0.807221	0.00723656	-0.245422	Right Leg Bone Mineral Content (grams)	anthropometric	dexa	Number of Antacids Reported	nutrients	supplements	4	1	1	> BY & Bonf.	dexa	supplements	14620	1	Dietary Interview+Behavior	1
expo	DS2ANCNT	DXXRLBMD	0.00337996	0.00994676	0.756403	0.851965	0.339806	1.61385	4.84156	0.380365	4	2	7	2	0.00284269	0.00774384	0.36709	0.715235	7.99939e-06	0.45803	14098	0.00284269	0.715235	0.00774384	0.36709	Right Leg Bone Mineral Density (grams/cm^2)	anthropometric	dexa	Number of Antacids Reported	nutrients	supplements	4	1	1	> BY & Bonf.	dexa	supplements	14620	1	Dietary Interview+Behavior	1
expo	DS2ANCNT	DXXRLFAT	0.0123905	0.00626018	0.142159	0.341641	1.97926	0.643853	1.93156	0	4	2	9	2	0.0195043	0.0107632	1.81213	0.0764964	0.000376628	0.219263	14062	0.0195043	0.0764964	0.0107632	1.81213	Right Leg Fat (grams)	anthropometric	dexa	Number of Antacids Reported	nutrients	supplements	4	1	1	> BY & Bonf.	dexa	supplements	14620	1	Dietary Interview+Behavior	1
expo	DS2ANCNT	DXXRLLI	0.0019991	0.00917501	0.841497	0.767966	0.217886	1.88497	5.6549	0.469487	4	2	9	2	0.0068007	0.0075164	0.904781	0.370296	4.57831e-05	0.501989	14098	0.0068007	0.370296	0.0075164	0.904781	Right Leg Lean incl Bone Mineral Content (grams)	anthropometric	dexa	Number of Antacids Reported	nutrients	supplements	4	1	1	> BY & Bonf.	dexa	supplements	14620	1	Dietary Interview+Behavior	1
expo	DS2ANCNT	DXXRRA	0.0294106	0.00460561	0.00777586	0.150205	6.38583	0.235678	0.707035	0	4	2	9	2	0.0255478	0.0104819	2.43733	0.0187218	0.000645671	0.320032	14082	0.0255478	0.0187218	0.0104819	2.43733	Right Ribs Area (cm^2)	anthropometric	dexa	Number of Antacids Reported	nutrients	supplements	4	0.895794	1	> BY & Bonf.	dexa	supplements	14620	1	Dietary Interview+Behavior	0.417355
expo	DS2ANCNT	DXXRRBMC	0.0141342	0.00615898	0.105481	0.32911	2.29489	0.636114	1.90834	0	4	2	9	2	0.0179939	0.00972729	1.84984	0.0707669	0.000320299	0.354927	14082	0.0179939	0.0707669	0.00972729	1.84984	Right Ribs Bone Mineral Content (grams)	anthropometric	dexa	Number of Antacids Reported	nutrients	supplements	4	1	1	> BY & Bonf.	dexa	supplements	14620	1	Dietary Interview+Behavior	1
expo	DS2ANCNT	DXXRRBMD	-0.00762647	0.0101107	0.505477	0.75005	-0.7543	1.56655	4.69966	0.361656	4	2	-5	-2	-0.00123055	0.0088456	-0.139114	0.889967	1.49796e-06	0.311503	14082	-0.00123055	0.889967	0.0088456	-0.139114	Right Ribs Bone Mineral Density (grams/cm^2)	anthropometric	dexa	Number of Antacids Reported	nutrients	supplements	4	1	1	> BY & Bonf.	dexa	supplements	14620	1	Dietary Interview+Behavior	1
expo	DS2ANCNT	DXXTRFAT	0.0197921	0.00901017	0.115534	0.260401	2.19664	0.748595	2.24578	0	4	2	9	2	0.028769	0.0122937	2.34014	0.0236699	0.000818726	0.239654	14071	0.028769	0.0236699	0.0122937	2.34014	Trunk Fat (grams)	anthropometric	dexa	Number of Antacids Reported	nutrients	supplements	4	1	1	> BY & Bonf.	dexa	supplements	14620	1	Dietary Interview+Behavior	0.326279
expo	DS2ANCNT	DXXTRLI	0.00251431	0.00953122	0.809019	0.718474	0.263798	1.81448	5.44343	0.448877	4	2	9	2	0.00802428	0.0092186	0.870445	0.388577	6.36967e-05	0.543182	14082	0.00802428	0.388577	0.0092186	0.870445	Trunk Lean incl Bone Mineral Content (grams)	anthropometric	dexa	Number of Antacids Reported	nutrients	supplements	4	1	1	> BY & Bonf.	dexa	supplements	14620	1	Dietary Interview+Behavior	1
expo	DS2ANCNT	DXXTSA	0.00106149	0.00779768	0.90034	0.829244	0.136129	0.852017	2.55605	0	4	2	9	2	0.00592835	0.00868528	0.682574	0.498299	3.47674e-05	0.526228	14082	0.00592835	0.498299	0.00868528	0.682574	Thoracic Spine Area (cm^2)	anthropometric	dexa	Number of Antacids Reported	nutrients	supplements	4	1	1	> BY & Bonf.	dexa	supplements	14620	1	Dietary Interview+Behavior	1
expo	DS2ANCNT	DXXTSBMC	-0.00444586	0.00957055	0.673901	0.987217	-0.464536	1.2902	3.8706	0.224926	4	2	-1	0	0.00570843	0.0100828	0.566158	0.574038	3.22357e-05	0.482994	14082	0.00570843	0.574038	0.0100828	0.566158	Thoracic Spine Bone Mineral Content (grams)	anthropometric	dexa	Number of Antacids Reported	nutrients	supplements	4	1	1	> BY & Bonf.	dexa	supplements	14620	1	Dietary Interview+Behavior	1
expo	DS2ANCNT	DXXTSBMD	-0.00346591	0.0134843	0.813774	0.953453	-0.257033	1.42838	4.28515	0.299908	4	2	-3	0	0.00148222	0.0116045	0.127728	0.898921	2.17334e-06	0.36753	14082	0.00148222	0.898921	0.0116045	0.127728	Thoracic Spine Bone Mineral Density (grams/cm^2)	anthropometric	dexa	Number of Antacids Reported	nutrients	supplements	4	1	1	> BY & Bonf.	dexa	supplements	14620	1	Dietary Interview+Behavior	1
expo2	DS2DS	DXDHELE	0.0491216	0.0132699	0.0342368	0.189727	3.70173	0.447064	1.34119	0	4	2	7	2	0.0571953	0.0220251	2.59682	0.0125925	0.000655026	0.451453	14392	0.0571953	0.0125925	0.0220251	2.59682	Head Lean excl Bone Mineral Content (grams)	anthropometric	dexa	Any Dietary Supplements taken in the past 24 hour?	nutrients	supplements	4	0.659122	1	> BY & Bonf.	dexa	supplements	14620	1	Dietary Interview+Behavior	0.356596
expo2	DS2DS	DXDHEPF	0.085444	0.00691239	0.0011407	0.166783	12.361	0.0534479	0.160344	0	4	2	9	2	0.0810925	0.0356672	2.27359	0.0277047	0.00131674	0.0946947	14392	0.0810925	0.0277047	0.0356672	2.27359	Head Percent Fat	anthropometric	dexa	Any Dietary Supplements taken in the past 24 hour?	nutrients	supplements	4	1	1	> BY & Bonf.	dexa	supplements	14620	1	Dietary Interview+Behavior	0.601486
expo2	DS2DS	DXDHETOT	0.0494652	0.0143221	0.0408246	0.199875	3.45377	0.496038	1.48811	0	4	2	7	2	0.0570275	0.0222149	2.56708	0.0135735	0.000651188	0.444016	14392	0.0570275	0.0135735	0.0222149	2.56708	Head Total (grams)	anthropometric	dexa	Any Dietary Supplements taken in the past 24 hour?	nutrients	supplements	4	0.697497	1	> BY & Bonf.	dexa	supplements	14620	1	Dietary Interview+Behavior	0.384377
expo2	DS2DS	DXDLALE	0.0212591	0.012673	0.192034	0.456879	1.67752	0.663105	1.98932	0	4	2	7	2	0.0263174	0.0178832	1.47163	0.147931	0.000138193	0.645671	14340	0.0263174	0.147931	0.0178832	1.47163	Left Arm Lean excl Body Mineral Content (grams)	anthropometric	dexa	Any Dietary Supplements taken in the past 24 hour?	nutrients	supplements	4	1	1	> BY & Bonf.	dexa	supplements	14620	1	Dietary Interview+Behavior	1
expo2	DS2DS	DXDLAPF	0.0668682	0.0161391	0.0255341	0.108413	4.14325	0.778066	2.3342	0	4	2	1	0	0.0514985	0.0214485	2.40103	0.0204488	0.000529164	0.488814	14340	0.0514985	0.0204488	0.0214485	2.40103	Left Arm Percent Fat	anthropometric	dexa	Any Dietary Supplements taken in the past 24 hour?	nutrients	supplements	4	0.956371	1	> BY & Bonf.	dexa	supplements	14620	1	Dietary Interview+Behavior	0.367413
expo2	DS2DS	DXDLATOT	0.0535914	0.00892612	0.00925586	0.189729	6.00388	0.212042	0.636125	0	4	2	3	0	0.0512908	0.0228867	2.24108	0.0298897	0.000524711	0.402594	14294	0.0512908	0.0298897	0.0228867	2.24108	Left Arm Total (grams)	anthropometric	dexa	Any Dietary Supplements taken in the past 24 hour?	nutrients	supplements	4	1	1	> BY & Bonf.	dexa	supplements	14620	1	Dietary Interview+Behavior	0.435033
expo2	DS2DS	DXDLLLE	0.0358387	0.0191723	0.158365	0.213273	1.86929	1.32835	3.98505	0.247187	4	2	7	2	0.0513866	0.0191079	2.68928	0.00994161	0.000526951	0.507763	14107	0.0513866	0.00994161	0.0191079	2.68928	Left Leg Lean excl Bone Mineral Content (grams)	anthropometric	dexa	Any Dietary Supplements taken in the past 24 hour?	nutrients	supplements	4	0.54939	1	> BY & Bonf.	dexa	supplements	14620	1	Dietary Interview+Behavior	0.202349
expo2	DS2DS	DXDLLPF	0.0517143	0.0167913	0.0541432	0.258548	3.07983	0.584154	1.75246	0	4	2	1	0	0.0467674	0.0235048	1.98969	0.0525889	0.000436473	0.506324	14107	0.0467674	0.0525889	0.0235048	1.98969	Left Leg Percent Fat	anthropometric	dexa	Any Dietary Supplements taken in the past 24 hour?	nutrients	supplements	4	1	1	> BY & Bonf.	dexa	supplements	14620	1	Dietary Interview+Behavior	0.810702
expo2	DS2DS	DXDLLTOT	0.0706015	0.00980441	0.00551996	0.0928998	7.20099	0.212006	0.636019	0	4	2	3	0	0.0764251	0.0235411	3.24645	0.00218308	0.0011653	0.277194	14062	0.0764251	0.00218308	0.0235411	3.24645	Left Leg Total (grams)	anthropometric	dexa	Any Dietary Supplements taken in the past 24 hour?	nutrients	supplements	4	0.166091	1	> BY & Bonf.	dexa	supplements	14620	1	Dietary Interview+Behavior	0.0561487
expo2	DS2DS	DXDRALE	0.0245023	0.0158582	0.220037	0.341912	1.54508	1.21696	3.65087	0.178278	4	2	7	2	0.0307721	0.0148887	2.06682	0.0444064	0.000189304	0.666119	14235	0.0307721	0.0444064	0.0148887	2.06682	Right Arm Lean excl Bone Mineral Content (grams)	anthropometric	dexa	Any Dietary Supplements taken in the past 24 hour?	nutrients	supplements	4	1	1	> BY & Bonf.	dexa	supplements	14620	1	Dietary Interview+Behavior	0.734939
expo2	DS2DS	DXDRAPF	0.0658957	0.0202157	0.0471445	0.126636	3.25964	1.09539	3.28616	0.0870803	4	2	-1	0	0.0504986	0.0217447	2.32234	0.0246942	0.000509804	0.473348	14235	0.0504986	0.0246942	0.0217447	2.32234	Right Arm Percent Fat	anthropometric	dexa	Any Dietary Supplements taken in the past 24 hour?	nutrients	supplements	4	1	1	> BY & Bonf.	dexa	supplements	14620	1	Dietary Interview+Behavior	0.446772
expo2	DS2DS	DXDRATOT	0.0570299	0.0075668	0.00484215	0.10198	7.53686	0.20065	0.601951	0	4	2	3	0	0.0549166	0.0186206	2.94924	0.0049938	0.0006028	0.430553	14187	0.0549166	0.0049938	0.0186206	2.94924	Right Arm Total (grams)	anthropometric	dexa	Any Dietary Supplements taken in the past 24 hour?	nutrients	supplements	4	0.320404	1	> BY & Bonf.	dexa	supplements	14620	1	Dietary Interview+Behavior	0.108419
expo2	DS2DS	DXDRLLE	0.0228851	0.0208418	0.352416	0.302607	1.09804	1.67247	5.0174	0.402081	4	2	7	2	0.0479167	0.0197049	2.43171	0.01898	0.000458204	0.497411	14058	0.0479167	0.01898	0.0197049	2.43171	Right Leg Lean excl Bone Mineral Content (grams)	anthropometric	dexa	Any Dietary Supplements taken in the past 24 hour?	nutrients	supplements	4	0.905106	1	> BY & Bonf.	dexa	supplements	14620	1	Dietary Interview+Behavior	0.350697
expo2	DS2DS	DXDRLPF	0.0513825	0.0171649	0.0579702	0.245803	2.99346	0.63681	1.91043	0	4	2	1	0	0.0478755	0.0227203	2.10717	0.040585	0.000457416	0.510292	14058	0.0478755	0.040585	0.0227203	2.10717	Right Leg Percent Fat	anthropometric	dexa	Any Dietary Supplements taken in the past 24 hour?	nutrients	supplements	4	1	1	> BY & Bonf.	dexa	supplements	14620	1	Dietary Interview+Behavior	0.682942
expo2	DS2DS	DXDRLTOT	0.0659313	0.00865059	0.00468869	0.108038	7.6216	0.170239	0.510717	0	4	2	3	0	0.0718733	0.0234593	3.06375	0.00364826	0.00103082	0.274778	14012	0.0718733	0.00364826	0.0234593	3.06375	Right Leg Total (grams)	anthropometric	dexa	Any Dietary Supplements taken in the past 24 hour?	nutrients	supplements	4	0.250049	1	> BY & Bonf.	dexa	supplements	14620	1	Dietary Interview+Behavior	0.0885714
expo2	DS2DS	DXDSTA	0.0462828	0.0250657	0.161993	0.15464	1.84646	2.74689	8.24068	0.635952	4	2	3	0	0.0485036	0.018095	2.6805	0.0101694	0.000467478	0.586806	13238	0.0485036	0.0101694	0.018095	2.6805	Subtotal Area (cm^2)	anthropometric	dexa	Any Dietary Supplements taken in the past 24 hour?	nutrients	supplements	4	0.558783	1	> BY & Bonf.	dexa	supplements	14620	1	Dietary Interview+Behavior	0.30808
expo2	DS2DS	DXDSTBMC	0.034323	0.0190733	0.16976	0.353671	1.79953	1.27555	3.82665	0.216023	4	2	3	0	0.0342404	0.0190773	1.79482	0.0792545	0.000232964	0.564198	13238	0.0342404	0.0792545	0.0190773	1.79482	Subtotal Bone Mineral Content (grams)	anthropometric	dexa	Any Dietary Supplements taken in the past 24 hour?	nutrients	supplements	4	1	1	> BY & Bonf.	dexa	supplements	14620	1	Dietary Interview+Behavior	1
expo2	DS2DS	DXDSTBMD	0.0301582	0.016335	0.16203	0.438926	1.84623	0.724464	2.17339	0	4	2	3	0	0.0325714	0.0205103	1.58805	0.119125	0.000210807	0.490003	13238	0.0325714	0.119125	0.0205103	1.58805	Subtotal Bone Mineral Density (grams/cm^2)	anthropometric	dexa	Any Dietary Supplements taken in the past 24 hour?	nutrients	supplements	4	1	1	> BY & Bonf.	dexa	supplements	14620	1	Dietary Interview+Behavior	1
expo2	DS2DS	DXDSTFAT	0.0823247	0.0160176	0.0142705	0.104137	5.13964	0.440208	1.32062	0	4	2	1	0	0.0788182	0.0270755	2.91105	0.00553713	0.00123981	0.232557	13670	0.0788182	0.00553713	0.0270755	2.91105	Subtotal Fat (g)	anthropometric	dexa	Any Dietary Supplements taken in the past 24 hour?	nutrients	supplements	4	0.347261	1	> BY & Bonf.	dexa	supplements	14620	1	Dietary Interview+Behavior	0.105479
expo2	DS2DS	DXDSTLE	0.0358929	0.0235946	0.225549	0.2374	1.52123	2.00068	6.00204	0.50017	4	2	3	0	0.0473248	0.0183802	2.57477	0.0133134	0.00044697	0.566934	13670	0.0473248	0.0133134	0.0183802	2.57477	Subtotal Lean excl BMC (g)	anthropometric	dexa	Any Dietary Supplements taken in the past 24 hour?	nutrients	supplements	4	0.68733	1	> BY & Bonf.	dexa	supplements	14620	1	Dietary Interview+Behavior	0.255435
expo2	DS2DS	DXDSTLI	0.0346222	0.0243327	0.249937	0.263358	1.42287	1.97266	5.91798	0.49307	4	2	3	0	0.0471301	0.0190623	2.47243	0.0171782	0.000441346	0.575226	13211	0.0471301	0.0171782	0.0190623	2.47243	Subtotal Lean incl BMC (g)	anthropometric	dexa	Any Dietary Supplements taken in the past 24 hour?	nutrients	supplements	4	0.838519	1	> BY & Bonf.	dexa	supplements	14620	1	Dietary Interview+Behavior	0.33085
expo2	DS2DS	DXDSTPF	0.078258	0.013264	0.0097212	0.0695583	5.90005	0.404913	1.21474	0	4	2	1	0	0.0733619	0.0232367	3.15716	0.00281115	0.00107409	0.433087	13670	0.0733619	0.00281115	0.0232367	3.15716	Subtotal Percent Fat	anthropometric	dexa	Any Dietary Supplements taken in the past 24 hour?	nutrients	supplements	4	0.203187	1	> BY & Bonf.	dexa	supplements	14620	1	Dietary Interview+Behavior	0.0668011
expo2	DS2DS	DXDSTTOT	0.0687539	0.01561	0.0217041	0.105558	4.40448	0.564148	1.69244	0	4	2	3	0	0.0708244	0.0228462	3.10005	0.0032984	0.00100108	0.36395	13670	0.0708244	0.0032984	0.0228462	3.10005	Subtotal (Total excl Head) (g)	anthropometric	dexa	Any Dietary Supplements taken in the past 24 hour?	nutrients	supplements	4	0.230739	1	> BY & Bonf.	dexa	supplements	14620	1	Dietary Interview+Behavior	0.0717932
expo2	DS2DS	DXDTOA	0.0412329	0.0249108	0.196455	0.196583	1.65522	2.35989	7.07968	0.576252	4	2	3	0	0.0487606	0.0176784	2.7582	0.00831089	0.000474253	0.584774	13443	0.0487606	0.00831089	0.0176784	2.7582	Total Area (cm^2)	anthropometric	dexa	Any Dietary Supplements taken in the past 24 hour?	nutrients	supplements	4	0.477701	1	> BY & Bonf.	dexa	supplements	14620	1	Dietary Interview+Behavior	0.259356
expo2	DS2DS	DXDTOBMC	0.0271298	0.0203239	0.274179	0.46986	1.33487	1.11705	3.35114	0.104782	4	2	3	0	0.0331088	0.0199436	1.66012	0.103693	0.000218655	0.563898	13443	0.0331088	0.103693	0.0199436	1.66012	Total Bone Mineral Content (g)	anthropometric	dexa	Any Dietary Supplements taken in the past 24 hour?	nutrients	supplements	4	1	1	> BY & Bonf.	dexa	supplements	14620	1	Dietary Interview+Behavior	1
expo2	DS2DS	DXDTOBMD	0.0209503	0.0189103	0.348756	0.626638	1.10788	0.732154	2.19646	0	4	2	3	0	0.0249459	0.0225785	1.10486	0.274968	0.000124129	0.479377	13443	0.0249459	0.274968	0.0225785	1.10486	Total Bone Mineral Density (g/cm^2)	anthropometric	dexa	Any Dietary Supplements taken in the past 24 hour?	nutrients	supplements	4	1	1	> BY & Bonf.	dexa	supplements	14620	1	Dietary Interview+Behavior	1
expo2	DS2DS	DXDTOFAT	0.0834864	0.0137429	0.00895443	0.104166	6.07487	0.316858	0.950573	0	4	2	1	0	0.0800622	0.027425	2.91931	0.00541515	0.00127875	0.228909	13412	0.0800622	0.00541515	0.027425	2.91931	Total Fat (g)	anthropometric	dexa	Any Dietary Supplements taken in the past 24 hour?	nutrients	supplements	4	0.341382	1	> BY & Bonf.	dexa	supplements	14620	1	Dietary Interview+Behavior	0.105948
expo2	DS2DS	DXDTOLE	0.0363711	0.0235064	0.219535	0.230869	1.54729	1.9821	5.94629	0.495484	4	2	3	0	0.0479133	0.0182942	2.61904	0.0119021	0.000458156	0.567833	13670	0.0479133	0.0119021	0.0182942	2.61904	Total Lean excl BMC (g)	anthropometric	dexa	Any Dietary Supplements taken in the past 24 hour?	nutrients	supplements	4	0.631843	1	> BY & Bonf.	dexa	supplements	14620	1	Dietary Interview+Behavior	0.233548
expo2	DS2DS	DXDTOLI	0.0379786	0.0248048	0.223251	0.232914	1.5311	2.14241	6.42723	0.533236	4	2	3	0	0.0483026	0.0186074	2.59588	0.0126224	0.000465448	0.572565	13412	0.0483026	0.0126224	0.0186074	2.59588	Total Lean incl BMC (g)	anthropometric	dexa	Any Dietary Supplements taken in the past 24 hour?	nutrients	supplements	4	0.660209	1	> BY & Bonf.	dexa	supplements	14620	1	Dietary Interview+Behavior	0.244894
expo2	DS2DS	DXDTOPF	0.0786976	0.0117794	0.00683899	0.0733283	6.68095	0.305335	0.916004	0	4	2	-1	0	0.0746147	0.0238963	3.12244	0.00309858	0.00111066	0.427688	13412	0.0746147	0.00309858	0.0238963	3.12244	Total Percent Fat	anthropometric	dexa	Any Dietary Supplements taken in the past 24 hour?	nutrients	supplements	4	0.219361	1	> BY & Bonf.	dexa	supplements	14620	1	Dietary Interview+Behavior	0.0727491
expo2	DS2DS	DXDTOTOT	0.0689475	0.0167722	0.0260688	0.106893	4.11082	0.643413	1.93024	0	4	2	3	0	0.0717443	0.0230616	3.11099	0.00319931	0.00102685	0.36769	13412	0.0717443	0.00319931	0.0230616	3.11099	Total Lean+Fat (g)	anthropometric	dexa	Any Dietary Supplements taken in the past 24 hour?	nutrients	supplements	4	0.225026	1	> BY & Bonf.	dexa	supplements	14620	1	Dietary Interview+Behavior	0.0718482
expo2	DS2DS	DXDTRA	0.0361773	0.0109066	0.0451549	0.32647	3.31701	0.376873	1.13062	0	4	2	3	0	0.0373463	0.0207319	1.80139	0.0781982	0.000277919	0.518513	14082	0.0373463	0.0781982	0.0207319	1.80139	Trunk Bone area (cm^2)	anthropometric	dexa	Any Dietary Supplements taken in the past 24 hour?	nutrients	supplements	4	1	1	> BY & Bonf.	dexa	supplements	14620	1	Dietary Interview+Behavior	1
expo2	DS2DS	DXDTRBMC	0.0262226	0.00987663	0.0766644	0.564694	2.65501	0.266202	0.798607	0	4	2	3	0	0.020991	0.0224086	0.936737	0.353786	8.78137e-05	0.458498	14077	0.020991	0.353786	0.0224086	0.936737	Trunk Bone Mineral Content (grams)	anthropometric	dexa	Any Dietary Supplements taken in the past 24 hour?	nutrients	supplements	4	1	1	> BY & Bonf.	dexa	supplements	14620	1	Dietary Interview+Behavior	1
expo2	DS2DS	DXDTRBMD	0.0237853	0.00747706	0.0500517	0.618431	3.1811	0.132018	0.396053	0	4	2	3	0	0.019997	0.0228931	0.873493	0.386932	7.96803e-05	0.35671	14082	0.019997	0.386932	0.0228931	0.873493	Trunk Bone BMD (g/cm^2)	anthropometric	dexa	Any Dietary Supplements taken in the past 24 hour?	nutrients	supplements	4	1	1	> BY & Bonf.	dexa	supplements	14620	1	Dietary Interview+Behavior	1
expo2	DS2DS	DXDTRLE	0.0468055	0.0182506	0.082881	0.197404	2.56461	1.06709	3.20127	0.0628716	4	2	3	0	0.0482585	0.0202836	2.37918	0.0215562	0.000464278	0.544155	14066	0.0482585	0.0215562	0.0202836	2.37918	Trunk Lean excl Bone Mineral Content (grams)	anthropometric	dexa	Any Dietary Supplements taken in the past 24 hour?	nutrients	supplements	4	0.995986	1	> BY & Bonf.	dexa	supplements	14620	1	Dietary Interview+Behavior	0.401141
expo2	DS2DS	DXDTRPF	0.104551	0.0192889	0.0123197	0.0200984	5.42025	0.767988	2.30396	0	4	2	1	0	0.101869	0.0249457	4.08363	0.000175227	0.00206877	0.343289	14066	0.101869	0.000175227	0.0249457	4.08363	Trunk Percent Fat	anthropometric	dexa	Any Dietary Supplements taken in the past 24 hour?	nutrients	supplements	4	0.0205596	1	BY<0.05	dexa	supplements	14620	1	Dietary Interview+Behavior	0.00616912
expo2	DS2DS	DXDTRTOT	0.0776527	0.0120561	0.00758869	0.0912698	6.44093	0.303532	0.910595	0	4	2	3	0	0.0747909	0.0245921	3.04126	0.00388217	0.00111517	0.378157	14058	0.0747909	0.00388217	0.0245921	3.04126	Trunk Total (grams)	anthropometric	dexa	Any Dietary Supplements taken in the past 24 hour?	nutrients	supplements	4	0.262683	1	> BY & Bonf.	dexa	supplements	14620	1	Dietary Interview+Behavior	0.0849704
expo2	DS2DS	DXXHEA	0.0070439	0.0134334	0.636306	0.886111	0.524358	0.211968	0.635905	0	4	2	5	2	0.00986692	0.0299929	0.328975	0.743668	1.9494e-05	0.297896	14392	0.00986692	0.743668	0.0299929	0.328975	Head Area (cm^2)	anthropometric	dexa	Any Dietary Supplements taken in the past 24 hour?	nutrients	supplements	4	1	1	> BY & Bonf.	dexa	supplements	14620	1	Dietary Interview+Behavior	1
expo2	DS2DS	DXXHEBMC	0.00110901	0.00950751	0.914511	0.948776	0.116646	0.162525	0.487576	0	4	2	1	0	0.00763338	0.0255378	0.298905	0.766359	1.16673e-05	0.365263	14392	0.00763338	0.766359	0.0255378	0.298905	Head Bone Mineral Content (grams)	anthropometric	dexa	Any Dietary Supplements taken in the past 24 hour?	nutrients	supplements	4	1	1	> BY & Bonf.	dexa	supplements	14620	1	Dietary Interview+Behavior	1
expo2	DS2DS	DXXHEBMD	-0.00295864	0.0134873	0.840444	0.998629	-0.219364	0.414311	1.24293	0	4	2	-5	-2	0.00552287	0.0224939	0.245528	0.80714	6.10755e-06	0.442298	14392	0.00552287	0.80714	0.0224939	0.245528	Head Bone Mineral Density (grams/cm^2)	anthropometric	dexa	Any Dietary Supplements taken in the past 24 hour?	nutrients	supplements	4	1	1	> BY & Bonf.	dexa	supplements	14620	1	Dietary Interview+Behavior	1
expo2	DS2DS	DXXHEFAT	0.0579008	0.0126846	0.0197185	0.150492	4.56466	0.355948	1.06785	0	4	2	7	2	0.0684585	0.0243883	2.80702	0.0073094	0.00093841	0.384182	14392	0.0684585	0.0073094	0.0243883	2.80702	Head Fat (grams)	anthropometric	dexa	Any Dietary Supplements taken in the past 24 hour?	nutrients	supplements	4	0.431973	1	> BY & Bonf.	dexa	supplements	14620	1	Dietary Interview+Behavior	0.232232
expo2	DS2DS	DXXHELI	0.0465012	0.0147137	0.050855	0.22875	3.16041	0.529863	1.58959	0	4	2	7	2	0.0525018	0.0217449	2.41445	0.0197944	0.000551933	0.460059	14392	0.0525018	0.0197944	0.0217449	2.41445	Head Lean incl Bone Mineral Content (grams)	anthropometric	dexa	Any Dietary Supplements taken in the past 24 hour?	nutrients	supplements	4	0.933305	1	> BY & Bonf.	dexa	supplements	14620	1	Dietary Interview+Behavior	0.520908
expo2	DS2DS	DXXLAA	0.0403411	0.0147124	0.0712195	0.22925	2.74199	0.890224	2.67067	0	4	2	3	0	0.0378859	0.017578	2.15531	0.0364053	0.000286504	0.583386	14353	0.0378859	0.0364053	0.017578	2.15531	Left Arm Area (cm^2)	anthropometric	dexa	Any Dietary Supplements taken in the past 24 hour?	nutrients	supplements	4	1	1	> BY & Bonf.	dexa	supplements	14620	1	Dietary Interview+Behavior	0.894773
expo2	DS2DS	DXXLABMC	0.0345719	0.0131247	0.0780495	0.31754	2.63411	0.617971	1.85391	0	4	2	3	0	0.0354737	0.0185891	1.90831	0.0626037	0.000251182	0.634989	14353	0.0354737	0.0626037	0.0185891	1.90831	Left Arm Body Mineral Content (grams)	anthropometric	dexa	Any Dietary Supplements taken in the past 24 hour?	nutrients	supplements	4	1	1	> BY & Bonf.	dexa	supplements	14620	1	Dietary Interview+Behavior	1
expo2	DS2DS	DXXLABMD	0.0401118	0.0179843	0.111957	0.2584	2.23038	0.926551	2.77965	0	4	2	3	0	0.0453974	0.0191754	2.36748	0.0221711	0.000411374	0.599305	14353	0.0453974	0.0221711	0.0191754	2.36748	Left Arm Body Mineral Density (grams/cm^2)	anthropometric	dexa	Any Dietary Supplements taken in the past 24 hour?	nutrients	supplements	4	1	1	> BY & Bonf.	dexa	supplements	14620	1	Dietary Interview+Behavior	0.67955
expo2	DS2DS	DXXLAFAT	0.0709054	0.0181359	0.029729	0.178458	3.90966	0.585359	1.75608	0	4	2	1	0	0.06027	0.0286483	2.10379	0.0408932	0.000724775	0.193795	14340	0.06027	0.0408932	0.0286483	2.10379	Left Arm Fat (grams)	anthropometric	dexa	Any Dietary Supplements taken in the past 24 hour?	nutrients	supplements	4	1	1	> BY & Bonf.	dexa	supplements	14620	1	Dietary Interview+Behavior	0.538071
expo2	DS2DS	DXXLALI	0.0216584	0.0135346	0.207856	0.44468	1.60023	0.758695	2.27608	0	4	2	7	2	0.027187	0.0177388	1.53263	0.132217	0.000147536	0.648546	14353	0.027187	0.132217	0.0177388	1.53263	Left Arm Lean incl BMC (grams)	anthropometric	dexa	Any Dietary Supplements taken in the past 24 hour?	nutrients	supplements	4	1	1	> BY & Bonf.	dexa	supplements	14620	1	Dietary Interview+Behavior	1
expo2	DS2DS	DXXLLA	0.0505657	0.0270967	0.158863	0.148986	1.86612	2.24873	6.74618	0.555304	4	2	3	0	0.0593317	0.0197707	3.00099	0.00433665	0.000703055	0.519959	14126	0.0593317	0.00433665	0.0197707	3.00099	Left Leg Area(cm^2)	anthropometric	dexa	Any Dietary Supplements taken in the past 24 hour?	nutrients	supplements	4	0.28692	1	> BY & Bonf.	dexa	supplements	14620	1	Dietary Interview+Behavior	0.201753
expo2	DS2DS	DXXLLBMC	0.062255	0.0140672	0.0214286	0.138984	4.42554	0.481647	1.44494	0	4	2	3	0	0.0610875	0.0216039	2.82761	0.00692151	0.000745283	0.533159	14126	0.0610875	0.00692151	0.0216039	2.82761	Left Leg Bone Mineral Content (grams)	anthropometric	dexa	Any Dietary Supplements taken in the past 24 hour?	nutrients	supplements	4	0.41408	1	> BY & Bonf.	dexa	supplements	14620	1	Dietary Interview+Behavior	0.310905
expo2	DS2DS	DXXLLBMD	0.0669296	0.0141562	0.0179302	0.156883	4.72794	0.380127	1.14038	0	4	2	5	2	0.0663378	0.0287608	2.30654	0.0256363	0.000878898	0.440817	14126	0.0663378	0.0256363	0.0287608	2.30654	Left Leg Bone Mineral Density (grams/cm^2)	anthropometric	dexa	Any Dietary Supplements taken in the past 24 hour?	nutrients	supplements	4	1	1	> BY & Bonf.	dexa	supplements	14620	1	Dietary Interview+Behavior	1
expo2	DS2DS	DXXLLFAT	0.0784683	0.0100241	0.00434096	0.112907	7.82793	0.167102	0.501306	0	4	2	5	0	0.0783463	0.0270283	2.89868	0.00572475	0.00122492	0.214729	14107	0.0783463	0.00572475	0.0270283	2.89868	Left Leg Fat (grams)	anthropometric	dexa	Any Dietary Supplements taken in the past 24 hour?	nutrients	supplements	4	0.356445	1	> BY & Bonf.	dexa	supplements	14620	1	Dietary Interview+Behavior	0.131987
expo2	DS2DS	DXXLLLI	0.0348316	0.0212716	0.200057	0.241653	1.63747	1.48595	4.45786	0.327032	4	2	5	2	0.050641	0.0192656	2.62857	0.0116168	0.000512177	0.512033	14126	0.050641	0.0116168	0.0192656	2.62857	Left Leg Lean incl Bone Mineral Content (grams)	anthropometric	dexa	Any Dietary Supplements taken in the past 24 hour?	nutrients	supplements	4	0.620216	1	> BY & Bonf.	dexa	supplements	14620	1	Dietary Interview+Behavior	0.23103
expo2	DS2DS	DXXLRA	0.0459911	0.00494136	0.00262561	0.333447	9.30737	0.0467034	0.14011	0	4	2	7	2	0.0431774	0.0246537	1.75136	0.0865503	0.000371544	0.339403	14077	0.0431774	0.0865503	0.0246537	1.75136	Left Ribs Area(cm^2)	anthropometric	dexa	Any Dietary Supplements taken in the past 24 hour?	nutrients	supplements	4	1	1	> BY & Bonf.	dexa	supplements	14620	1	Dietary Interview+Behavior	1
expo2	DS2DS	DXXLRBMC	0.0345972	0.00481771	0.00556357	0.419138	7.18126	0.0540415	0.162124	0	4	2	7	2	0.0324945	0.0221547	1.46671	0.149259	0.000210434	0.407968	14077	0.0324945	0.149259	0.0221547	1.46671	Left Ribs Bone Mineral Content (grams)	anthropometric	dexa	Any Dietary Supplements taken in the past 24 hour?	nutrients	supplements	4	1	1	> BY & Bonf.	dexa	supplements	14620	1	Dietary Interview+Behavior	1
expo2	DS2DS	DXXLRBMD	0.0269187	0.00655636	0.0261539	0.569296	4.10574	0.105606	0.316819	0	4	2	9	2	0.0209182	0.023056	0.907278	0.368988	8.72062e-05	0.325757	14077	0.0209182	0.368988	0.023056	0.907278	Left Ribs Bone Mineral Density (grams/cm^2)	anthropometric	dexa	Any Dietary Supplements taken in the past 24 hour?	nutrients	supplements	4	1	1	> BY & Bonf.	dexa	supplements	14620	1	Dietary Interview+Behavior	1
expo2	DS2DS	DXXLSA	0.0173702	0.01432	0.31193	0.729653	1.213	0.467782	1.40334	0	4	2	1	0	0.0150774	0.0211492	0.712905	0.479505	4.53053e-05	0.472711	14077	0.0150774	0.479505	0.0211492	0.712905	Lumbar Spine Area (cm^2)	anthropometric	dexa	Any Dietary Supplements taken in the past 24 hour?	nutrients	supplements	4	1	1	> BY & Bonf.	dexa	supplements	14620	1	Dietary Interview+Behavior	1
expo2	DS2DS	DXXLSBMC	0.00724634	0.0213607	0.756791	0.968736	0.339236	0.863745	2.59123	0	4	2	-1	0	0.0016258	0.0244312	0.0665461	0.947231	5.26786e-07	0.377972	14077	0.0016258	0.947231	0.0244312	0.0665461	Lumbar Spine Bone Mineral Content (grams)	anthropometric	dexa	Any Dietary Supplements taken in the past 24 hour?	nutrients	supplements	4	1	1	> BY & Bonf.	dexa	supplements	14620	1	Dietary Interview+Behavior	1
expo2	DS2DS	DXXLSBMD	0.00389363	0.0155858	0.818857	0.979976	0.249819	0.479336	1.43801	0	4	2	-1	0	-0.00260912	0.0255114	-0.102273	0.918985	1.35671e-06	0.31168	14077	-0.00260912	0.918985	0.0255114	-0.102273	Lumbar Spine Bone Mineral Density (grams/cm^2)	anthropometric	dexa	Any Dietary Supplements taken in the past 24 hour?	nutrients	supplements	4	1	1	> BY & Bonf.	dexa	supplements	14620	1	Dietary Interview+Behavior	1
expo2	DS2DS	DXXPEA	-0.026733	0.0176053	0.226199	0.519415	-1.51846	0.680581	2.04174	0	4	2	-3	0	-0.0244951	0.0233431	-1.04935	0.299499	0.00011958	0.371067	14077	-0.0244951	0.299499	0.0233431	-1.04935	Pelvis Area (cm^2)	anthropometric	dexa	Any Dietary Supplements taken in the past 24 hour?	nutrients	supplements	4	1	1	> BY & Bonf.	dexa	supplements	14620	1	Dietary Interview+Behavior	1
expo2	DS2DS	DXXPEBMC	-0.00846467	0.0135478	0.576396	0.773492	-0.624803	0.531447	1.59434	0	4	2	-3	-2	-0.0102264	0.022548	-0.453542	0.652291	2.08423e-05	0.376129	14077	-0.0102264	0.652291	0.022548	-0.453542	Pelvis Bone Mineral Content (grams)	anthropometric	dexa	Any Dietary Supplements taken in the past 24 hour?	nutrients	supplements	4	1	1	> BY & Bonf.	dexa	supplements	14620	1	Dietary Interview+Behavior	1
expo2	DS2DS	DXXPEBMD	0.0255078	0.0131814	0.148417	0.508122	1.93513	0.424435	1.2733	0	4	2	3	0	0.0302935	0.0237997	1.27285	0.209465	0.000182893	0.330269	14077	0.0302935	0.209465	0.0237997	1.27285	Pelvis Bone Mineral Density (grams/cm^2)	anthropometric	dexa	Any Dietary Supplements taken in the past 24 hour?	nutrients	supplements	4	1	1	> BY & Bonf.	dexa	supplements	14620	1	Dietary Interview+Behavior	1
expo2	DS2DS	DXXRAA	0.0402731	0.0225814	0.172517	0.170717	1.78346	2.03301	6.09902	0.508118	4	2	3	0	0.0485091	0.0168309	2.88214	0.00598465	0.000470627	0.612507	14279	0.0485091	0.00598465	0.0168309	2.88214	Right Arm Area (cm^2)	anthropometric	dexa	Any Dietary Supplements taken in the past 24 hour?	nutrients	supplements	4	0.368961	1	> BY & Bonf.	dexa	supplements	14620	1	Dietary Interview+Behavior	0.202489
expo2	DS2DS	DXXRABMC	0.0411411	0.0147059	0.0679888	0.2019	2.79759	0.849439	2.54832	0	4	2	3	0	0.0422442	0.0167055	2.52875	0.0149408	0.000356916	0.652803	14279	0.0422442	0.0149408	0.0167055	2.52875	Right Arm Bone Mineral Content (grams)	anthropometric	dexa	Any Dietary Supplements taken in the past 24 hour?	nutrients	supplements	4	0.751454	1	> BY & Bonf.	dexa	supplements	14620	1	Dietary Interview+Behavior	0.447413
expo2	DS2DS	DXXRABMD	0.0429332	0.0120388	0.0376527	0.212414	3.56624	0.462047	1.38614	0	4	2	5	0	0.0457576	0.0182143	2.51218	0.0155698	0.000418754	0.599061	14279	0.0457576	0.0155698	0.0182143	2.51218	Right Arm Bone Mineral Density (grams/cm^2)	anthropometric	dexa	Any Dietary Supplements taken in the past 24 hour?	nutrients	supplements	4	0.776549	1	> BY & Bonf.	dexa	supplements	14620	1	Dietary Interview+Behavior	0.533732
expo2	DS2DS	DXXRAFAT	0.0797108	0.013353	0.00940651	0.106637	5.96953	0.378147	1.13444	0	4	2	1	0	0.0641054	0.0259887	2.46667	0.0174234	0.000821551	0.190112	14235	0.0641054	0.0174234	0.0259887	2.46667	Right Arm Fat (grams)	anthropometric	dexa	Any Dietary Supplements taken in the past 24 hour?	nutrients	supplements	4	0.847785	1	> BY & Bonf.	dexa	supplements	14620	1	Dietary Interview+Behavior	0.290979
expo2	DS2DS	DXXRALI	0.0245073	0.0146614	0.193205	0.327447	1.67156	1.10754	3.32261	0.0970942	4	2	7	2	0.0304358	0.0144836	2.1014	0.0411132	0.000185269	0.669166	14279	0.0304358	0.0411132	0.0144836	2.1014	Right Arm Lean incl Bone Mineral Content (grams)	anthropometric	dexa	Any Dietary Supplements taken in the past 24 hour?	nutrients	supplements	4	1	1	> BY & Bonf.	dexa	supplements	14620	1	Dietary Interview+Behavior	0.695527
expo2	DS2DS	DXXRLA	0.0498941	0.0192855	0.0812758	0.181053	2.58713	1.12538	3.37613	0.111409	4	2	3	0	0.0530747	0.0204495	2.5954	0.0126378	0.000562518	0.507555	14093	0.0530747	0.0126378	0.0204495	2.5954	Right Leg Area (cm^2)	anthropometric	dexa	Any Dietary Supplements taken in the past 24 hour?	nutrients	supplements	4	0.660687	1	> BY & Bonf.	dexa	supplements	14620	1	Dietary Interview+Behavior	0.387246
expo2	DS2DS	DXXRLBMC	0.0379009	0.0151023	0.0869678	0.30185	2.5096	0.657161	1.97148	0	4	2	3	0	0.0423847	0.019474	2.17648	0.0346901	0.00035874	0.527395	14093	0.0423847	0.0346901	0.019474	2.17648	Right Leg Bone Mineral Content (grams)	anthropometric	dexa	Any Dietary Supplements taken in the past 24 hour?	nutrients	supplements	4	1	1	> BY & Bonf.	dexa	supplements	14620	1	Dietary Interview+Behavior	0.860736
expo2	DS2DS	DXXRLBMD	0.0322641	0.0166769	0.148487	0.417013	1.93466	0.65562	1.96686	0	4	2	3	0	0.0373139	0.0218245	1.70972	0.094056	0.000278038	0.459035	14093	0.0373139	0.094056	0.0218245	1.70972	Right Leg Bone Mineral Density (grams/cm^2)	anthropometric	dexa	Any Dietary Supplements taken in the past 24 hour?	nutrients	supplements	4	1	1	> BY & Bonf.	dexa	supplements	14620	1	Dietary Interview+Behavior	1
expo2	DS2DS	DXXRLFAT	0.0759388	0.010473	0.00541156	0.141595	7.25094	0.172682	0.518047	0	4	2	5	0	0.0730559	0.0269097	2.71485	0.00930497	0.00106511	0.220937	14058	0.0730559	0.00930497	0.0269097	2.71485	Right Leg Fat (grams)	anthropometric	dexa	Any Dietary Supplements taken in the past 24 hour?	nutrients	supplements	4	0.521895	1	> BY & Bonf.	dexa	supplements	14620	1	Dietary Interview+Behavior	0.1955
expo2	DS2DS	DXXRLLI	0.025696	0.019595	0.281074	0.275436	1.31135	1.50962	4.52886	0.337582	4	2	7	2	0.0481177	0.0191554	2.51197	0.0155781	0.000462351	0.503158	14093	0.0481177	0.0155781	0.0191554	2.51197	Right Leg Lean incl Bone Mineral Content (grams)	anthropometric	dexa	Any Dietary Supplements taken in the past 24 hour?	nutrients	supplements	4	0.776811	1	> BY & Bonf.	dexa	supplements	14620	1	Dietary Interview+Behavior	0.293219
expo2	DS2DS	DXXRRA	0.0870825	0.0137786	0.00800706	0.106264	6.32013	0.281743	0.845229	0	4	2	3	0	0.0818332	0.0271172	3.01776	0.00414157	0.00133462	0.323662	14077	0.0818332	0.00414157	0.0271172	3.01776	Right Ribs Area (cm^2)	anthropometric	dexa	Any Dietary Supplements taken in the past 24 hour?	nutrients	supplements	4	0.276694	1	> BY & Bonf.	dexa	supplements	14620	1	Dietary Interview+Behavior	0.154142
expo2	DS2DS	DXXRRBMC	0.0813211	0.0201056	0.0272043	0.102208	4.04471	0.740775	2.22232	0	4	2	7	2	0.0728356	0.0246952	2.94938	0.00499189	0.00105727	0.357163	14077	0.0728356	0.00499189	0.0246952	2.94938	Right Ribs Bone Mineral Content (grams)	anthropometric	dexa	Any Dietary Supplements taken in the past 24 hour?	nutrients	supplements	4	0.320316	1	> BY & Bonf.	dexa	supplements	14620	1	Dietary Interview+Behavior	0.168899
expo2	DS2DS	DXXRRBMD	0.0447172	0.0181384	0.0904379	0.382244	2.46534	0.546307	1.63892	0	4	2	9	2	0.0423196	0.0254631	1.662	0.103314	0.000356929	0.310027	14077	0.0423196	0.103314	0.0254631	1.662	Right Ribs Bone Mineral Density (grams/cm^2)	anthropometric	dexa	Any Dietary Supplements taken in the past 24 hour?	nutrients	supplements	4	1	1	> BY & Bonf.	dexa	supplements	14620	1	Dietary Interview+Behavior	1
expo2	DS2DS	DXXTRFAT	0.0936507	0.0192359	0.016556	0.0683488	4.86853	0.602491	1.80747	0	4	2	1	0	0.0917147	0.0281862	3.25388	0.00213727	0.00167691	0.242319	14066	0.0917147	0.00213727	0.0281862	3.25388	Trunk Fat (grams)	anthropometric	dexa	Any Dietary Supplements taken in the past 24 hour?	nutrients	supplements	4	0.163398	1	> BY & Bonf.	dexa	supplements	14620	1	Dietary Interview+Behavior	0.0471879
expo2	DS2DS	DXXTRLI	0.0462754	0.0190996	0.0939298	0.210319	2.42284	1.15879	3.47637	0.13703	4	2	3	0	0.0466467	0.0204189	2.28449	0.0270047	0.00043365	0.544371	14077	0.0466467	0.0270047	0.0204189	2.28449	Trunk Lean incl Bone Mineral Content (grams)	anthropometric	dexa	Any Dietary Supplements taken in the past 24 hour?	nutrients	supplements	4	1	1	> BY & Bonf.	dexa	supplements	14620	1	Dietary Interview+Behavior	0.477065
expo2	DS2DS	DXXTSA	0.0488004	0.00824706	0.00964176	0.123945	5.91731	0.254296	0.762889	0	4	2	3	0	0.057649	0.0191658	3.00791	0.00425506	0.000662341	0.523489	14077	0.057649	0.00425506	0.0191658	3.00791	Thoracic Spine Area (cm^2)	anthropometric	dexa	Any Dietary Supplements taken in the past 24 hour?	nutrients	supplements	4	0.282479	1	> BY & Bonf.	dexa	supplements	14620	1	Dietary Interview+Behavior	0.143969
expo2	DS2DS	DXXTSBMC	0.0468231	0.00736004	0.00785939	0.292574	6.3618	0.123928	0.371785	0	4	2	3	0	0.0466581	0.0235983	1.97718	0.0540329	0.000433862	0.480897	14077	0.0466581	0.0540329	0.0235983	1.97718	Thoracic Spine Bone Mineral Content (grams)	anthropometric	dexa	Any Dietary Supplements taken in the past 24 hour?	nutrients	supplements	4	1	1	> BY & Bonf.	dexa	supplements	14620	1	Dietary Interview+Behavior	0.998374
expo2	DS2DS	DXXTSBMD	0.0328786	0.0181167	0.167183	0.46569	1.81482	0.589115	1.76734	0	4	2	3	0	0.0386182	0.0248704	1.55278	0.12733	0.000297223	0.367029	14077	0.0386182	0.12733	0.0248704	1.55278	Thoracic Spine Bone Mineral Density (grams/cm^2)	anthropometric	dexa	Any Dietary Supplements taken in the past 24 hour?	nutrients	supplements	4	1	1	> BY & Bonf.	dexa	supplements	14620	1	Dietary Interview+Behavior	1
expo	DS2DSCNT	DXDHELE	-0.0179323	0.00517187	0.0404261	0.332851	-3.46728	0.368921	1.10676	0	4	2	-7	-2	-0.0149002	0.00941697	-1.58228	0.120439	0.000194226	0.451448	14392	-0.0149002	0.120439	0.00941697	-1.58228	Head Lean excl Bone Mineral Content (grams)	anthropometric	dexa	Number of dietary supplements reported	nutrients	supplements	4	1	1	> BY & Bonf.	dexa	supplements	14620	1	Dietary Interview+Behavior	1
expo	DS2DSCNT	DXDHEPF	-0.0191076	0.00363984	0.0134613	0.53739	-5.24957	0.058215	0.174645	0	4	2	-9	-2	-0.0168312	0.0167686	-1.00374	0.320757	0.000247827	0.0953495	14392	-0.0168312	0.320757	0.0167686	-1.00374	Head Percent Fat	anthropometric	dexa	Number of dietary supplements reported	nutrients	supplements	4	1	1	> BY & Bonf.	dexa	supplements	14620	1	Dietary Interview+Behavior	1
expo	DS2DSCNT	DXDHETOT	-0.021787	0.0049782	0.0220773	0.238981	-4.37648	0.353773	1.06132	0	4	2	-7	-2	-0.0181969	0.00916319	-1.98587	0.0530258	0.000289679	0.443884	14392	-0.0181969	0.0530258	0.00916319	-1.98587	Head Total (grams)	anthropometric	dexa	Number of dietary supplements reported	nutrients	supplements	4	1	1	> BY & Bonf.	dexa	supplements	14620	1	Dietary Interview+Behavior	1
expo	DS2DSCNT	DXDLALE	-0.00220451	0.0104603	0.846586	0.956242	-0.21075	1.80588	5.41763	0.446253	4	2	-7	-2	0.00641488	0.0124737	0.514272	0.609524	3.61033e-05	0.645769	14340	0.00641488	0.609524	0.0124737	0.514272	Left Arm Lean excl Body Mineral Content (grams)	anthropometric	dexa	Number of dietary supplements reported	nutrients	supplements	4	1	1	> BY & Bonf.	dexa	supplements	14620	1	Dietary Interview+Behavior	1
expo	DS2DSCNT	DXDLAPF	-0.0285173	0.0116587	0.0920066	0.135567	-2.446	1.84103	5.52309	0.456825	4	2	1	0	-0.0222837	0.00911675	-2.44426	0.0184071	0.000435659	0.486538	14340	-0.0222837	0.0184071	0.00911675	-2.44426	Left Arm Percent Fat	anthropometric	dexa	Number of dietary supplements reported	nutrients	supplements	4	0.884131	1	> BY & Bonf.	dexa	supplements	14620	1	Dietary Interview+Behavior	0.340111
expo	DS2DSCNT	DXDLATOT	-0.0173134	0.0153863	0.342382	0.51444	-1.12525	2.78578	8.35734	0.641034	4	2	-3	0	-0.00562592	0.0133684	-0.420837	0.675834	2.77345e-05	0.401357	14294	-0.00562592	0.675834	0.0133684	-0.420837	Left Arm Total (grams)	anthropometric	dexa	Number of dietary supplements reported	nutrients	supplements	4	1	1	> BY & Bonf.	dexa	supplements	14620	1	Dietary Interview+Behavior	1
expo	DS2DSCNT	DXDLLLE	-0.00588502	0.010759	0.622451	0.766773	-0.546985	2.30284	6.90853	0.565754	4	2	-1	0	-0.00484279	0.00928744	-0.521434	0.604566	2.05069e-05	0.507401	14107	-0.00484279	0.604566	0.00928744	-0.521434	Left Leg Lean excl Bone Mineral Content (grams)	anthropometric	dexa	Number of dietary supplements reported	nutrients	supplements	4	1	1	> BY & Bonf.	dexa	supplements	14620	1	Dietary Interview+Behavior	1
expo	DS2DSCNT	DXDLLPF	-0.0223509	0.0114265	0.145411	0.310644	-1.95605	1.11947	3.35841	0.106721	4	2	-1	0	-0.0198071	0.0122408	-1.61812	0.112474	0.000343044	0.50514	14107	-0.0198071	0.112474	0.0122408	-1.61812	Left Leg Percent Fat	anthropometric	dexa	Number of dietary supplements reported	nutrients	supplements	4	1	1	> BY & Bonf.	dexa	supplements	14620	1	Dietary Interview+Behavior	1
expo	DS2DSCNT	DXDLLTOT	-0.015473	0.011323	0.265186	0.415054	-1.36651	1.45002	4.35006	0.310355	4	2	-3	0	-0.0170148	0.0101426	-1.67756	0.100215	0.000252906	0.275722	14062	-0.0170148	0.100215	0.0101426	-1.67756	Left Leg Total (grams)	anthropometric	dexa	Number of dietary supplements reported	nutrients	supplements	4	1	1	> BY & Bonf.	dexa	supplements	14620	1	Dietary Interview+Behavior	1
expo	DS2DSCNT	DXDRALE	-0.0076292	0.00971008	0.489385	0.680399	-0.785699	1.53461	4.60384	0.34837	4	2	-7	-2	-0.00514881	0.00912257	-0.564404	0.575221	2.32762e-05	0.666007	14235	-0.00514881	0.575221	0.00912257	-0.564404	Right Arm Lean excl Bone Mineral Content (grams)	anthropometric	dexa	Number of dietary supplements reported	nutrients	supplements	4	1	1	> BY & Bonf.	dexa	supplements	14620	1	Dietary Interview+Behavior	1
expo	DS2DSCNT	DXDRAPF	-0.0325237	0.0132954	0.0919875	0.200472	-2.44623	1.71855	5.15565	0.418114	4	2	1	0	-0.0208033	0.0115104	-1.80735	0.0772501	0.000379983	0.470928	14235	-0.0208033	0.0772501	0.0115104	-1.80735	Right Arm Percent Fat	anthropometric	dexa	Number of dietary supplements reported	nutrients	supplements	4	1	1	> BY & Bonf.	dexa	supplements	14620	1	Dietary Interview+Behavior	1
expo	DS2DSCNT	DXDRATOT	-0.0248661	0.0118983	0.127791	0.220734	-2.08989	2.02493	6.07479	0.506156	4	2	-3	0	-0.0159617	0.01027	-1.5542	0.12699	0.000223432	0.429687	14187	-0.0159617	0.12699	0.01027	-1.5542	Right Arm Total (grams)	anthropometric	dexa	Number of dietary supplements reported	nutrients	supplements	4	1	1	> BY & Bonf.	dexa	supplements	14620	1	Dietary Interview+Behavior	1
expo	DS2DSCNT	DXDRLLE	-0.00402948	0.00938766	0.696714	0.823475	-0.429231	1.56357	4.69071	0.360437	4	2	-1	0	-0.00379315	0.00860155	-0.440985	0.66129	1.26077e-05	0.497022	14058	-0.00379315	0.66129	0.00860155	-0.440985	Right Leg Lean excl Bone Mineral Content (grams)	anthropometric	dexa	Number of dietary supplements reported	nutrients	supplements	4	1	1	> BY & Bonf.	dexa	supplements	14620	1	Dietary Interview+Behavior	1
expo	DS2DSCNT	DXDRLPF	-0.0205492	0.0119391	0.183704	0.365576	-1.72116	1.13898	3.41695	0.122024	4	2	-1	0	-0.0191873	0.0120145	-1.59701	0.117112	0.000322598	0.509208	14058	-0.0191873	0.117112	0.0120145	-1.59701	Right Leg Percent Fat	anthropometric	dexa	Number of dietary supplements reported	nutrients	supplements	4	1	1	> BY & Bonf.	dexa	supplements	14620	1	Dietary Interview+Behavior	1
expo	DS2DSCNT	DXDRLTOT	-0.0147801	0.012448	0.320536	0.501856	-1.18735	1.51884	4.55653	0.341604	4	2	-3	0	-0.0135582	0.0108468	-1.24998	0.217631	0.000160904	0.273078	14012	-0.0135582	0.217631	0.0108468	-1.24998	Right Leg Total (grams)	anthropometric	dexa	Number of dietary supplements reported	nutrients	supplements	4	1	1	> BY & Bonf.	dexa	supplements	14620	1	Dietary Interview+Behavior	1
expo	DS2DSCNT	DXDSTA	-0.00906567	0.00533221	0.187658	0.633031	-1.70017	0.431839	1.29552	0	4	2	-3	0	-0.00807313	0.00938763	-0.859975	0.394263	5.7362e-05	0.585281	13238	-0.00807313	0.394263	0.00938763	-0.859975	Subtotal Area (cm^2)	anthropometric	dexa	Number of dietary supplements reported	nutrients	supplements	4	1	1	> BY & Bonf.	dexa	supplements	14620	1	Dietary Interview+Behavior	1
expo	DS2DSCNT	DXDSTBMC	-0.00829273	0.00666436	0.301734	0.682955	-1.24434	0.535236	1.60571	0	4	2	-3	0	-0.00861928	0.0102568	-0.840345	0.405062	6.53856e-05	0.563719	13238	-0.00861928	0.405062	0.0102568	-0.840345	Subtotal Bone Mineral Content (grams)	anthropometric	dexa	Number of dietary supplements reported	nutrients	supplements	4	1	1	> BY & Bonf.	dexa	supplements	14620	1	Dietary Interview+Behavior	1
expo	DS2DSCNT	DXDSTBMD	-0.00713884	0.00854021	0.464551	0.720434	-0.83591	0.675908	2.02772	0	4	2	-3	0	-0.00923615	0.0118445	-0.779785	0.439511	7.50796e-05	0.489693	13238	-0.00923615	0.439511	0.0118445	-0.779785	Subtotal Bone Mineral Density (grams/cm^2)	anthropometric	dexa	Number of dietary supplements reported	nutrients	supplements	4	1	1	> BY & Bonf.	dexa	supplements	14620	1	Dietary Interview+Behavior	1
expo	DS2DSCNT	DXDSTFAT	-0.0367127	0.0135958	0.0737675	0.133651	-2.7003	1.40398	4.21195	0.287742	4	2	-1	0	-0.0327099	0.0125719	-2.60183	0.0124336	0.000939703	0.23072	13670	-0.0327099	0.0124336	0.0125719	-2.60183	Subtotal Fat (g)	anthropometric	dexa	Number of dietary supplements reported	nutrients	supplements	4	0.652868	1	> BY & Bonf.	dexa	supplements	14620	1	Dietary Interview+Behavior	0.201282
expo	DS2DSCNT	DXDSTLE	-0.00572831	0.00922495	0.578611	0.703821	-0.620959	1.43026	4.29079	0.300828	4	2	-3	0	-0.00810226	0.00926462	-0.874538	0.386369	5.7656e-05	0.56611	13670	-0.00810226	0.386369	0.00926462	-0.874538	Subtotal Lean excl BMC (g)	anthropometric	dexa	Number of dietary supplements reported	nutrients	supplements	4	1	1	> BY & Bonf.	dexa	supplements	14620	1	Dietary Interview+Behavior	1
expo	DS2DSCNT	DXDSTLI	-0.0084347	0.00831563	0.385124	0.605878	-1.01432	1.06651	3.19952	0.062358	4	2	-3	0	-0.0106082	0.00960808	-1.10409	0.275297	9.90537e-05	0.574456	13211	-0.0106082	0.275297	0.00960808	-1.10409	Subtotal Lean incl BMC (g)	anthropometric	dexa	Number of dietary supplements reported	nutrients	supplements	4	1	1	> BY & Bonf.	dexa	supplements	14620	1	Dietary Interview+Behavior	1
expo	DS2DSCNT	DXDSTPF	-0.039321	0.0117652	0.0443165	0.0715037	-3.34215	1.28173	3.84519	0.219804	4	2	1	0	-0.0348536	0.0115521	-3.01709	0.00414928	0.00106691	0.431298	13670	-0.0348536	0.00414928	0.0115521	-3.01709	Subtotal Percent Fat	anthropometric	dexa	Number of dietary supplements reported	nutrients	supplements	4	0.277124	1	> BY & Bonf.	dexa	supplements	14620	1	Dietary Interview+Behavior	0.0926491
expo	DS2DSCNT	DXDSTTOT	-0.0216947	0.0118902	0.165561	0.264197	-1.82459	1.57933	4.73798	0.366819	4	2	-3	0	-0.0222493	0.0108685	-2.04713	0.0463823	0.000434774	0.362202	13670	-0.0222493	0.0463823	0.0108685	-2.04713	Subtotal (Total excl Head) (g)	anthropometric	dexa	Number of dietary supplements reported	nutrients	supplements	4	1	1	> BY & Bonf.	dexa	supplements	14620	1	Dietary Interview+Behavior	0.61291
expo	DS2DSCNT	DXDTOA	-0.00725696	0.00557056	0.283647	0.681031	-1.30273	0.455242	1.36573	0	4	2	-3	0	-0.0077904	0.00883582	-0.881684	0.382532	5.32222e-05	0.583525	13443	-0.0077904	0.382532	0.00883582	-0.881684	Total Area (cm^2)	anthropometric	dexa	Number of dietary supplements reported	nutrients	supplements	4	1	1	> BY & Bonf.	dexa	supplements	14620	1	Dietary Interview+Behavior	1
expo	DS2DSCNT	DXDTOBMC	-0.00968103	0.00737205	0.280524	0.616746	-1.31321	0.623995	1.87198	0	4	2	-3	0	-0.0109629	0.00982155	-1.11621	0.270131	0.000105396	0.563434	13443	-0.0109629	0.270131	0.00982155	-1.11621	Total Bone Mineral Content (g)	anthropometric	dexa	Number of dietary supplements reported	nutrients	supplements	4	1	1	> BY & Bonf.	dexa	supplements	14620	1	Dietary Interview+Behavior	1
expo	DS2DSCNT	DXDTOBMD	-0.0102489	0.0103683	0.39579	0.629832	-0.988487	0.897379	2.69214	0	4	2	-3	0	-0.0123664	0.0119203	-1.03742	0.304963	0.000134109	0.479055	13443	-0.0123664	0.304963	0.0119203	-1.03742	Total Bone Mineral Density (g/cm^2)	anthropometric	dexa	Number of dietary supplements reported	nutrients	supplements	4	1	1	> BY & Bonf.	dexa	supplements	14620	1	Dietary Interview+Behavior	1
expo	DS2DSCNT	DXDTOFAT	-0.0377886	0.012693	0.0587326	0.119765	-2.97711	1.25286	3.75858	0.201826	4	2	-1	0	-0.0335224	0.0125269	-2.67603	0.0102871	0.000985643	0.227089	13412	-0.0335224	0.0102871	0.0125269	-2.67603	Total Fat (g)	anthropometric	dexa	Number of dietary supplements reported	nutrients	supplements	4	0.563453	1	> BY & Bonf.	dexa	supplements	14620	1	Dietary Interview+Behavior	0.171638
expo	DS2DSCNT	DXDTOLE	-0.00604483	0.00910638	0.554274	0.688823	-0.663801	1.3996	4.19879	0.285508	4	2	-3	0	-0.00834275	0.00915872	-0.910908	0.367093	6.11295e-05	0.567039	13670	-0.00834275	0.367093	0.00915872	-0.910908	Total Lean excl BMC (g)	anthropometric	dexa	Number of dietary supplements reported	nutrients	supplements	4	1	1	> BY & Bonf.	dexa	supplements	14620	1	Dietary Interview+Behavior	1
expo	DS2DSCNT	DXDTOLI	-0.00689328	0.00856728	0.479904	0.646042	-0.804606	1.26104	3.78312	0.207005	4	2	-3	0	-0.00940115	0.00905733	-1.03796	0.304714	7.75196e-05	0.571868	13412	-0.00940115	0.304714	0.00905733	-1.03796	Total Lean incl BMC (g)	anthropometric	dexa	Number of dietary supplements reported	nutrients	supplements	4	1	1	> BY & Bonf.	dexa	supplements	14620	1	Dietary Interview+Behavior	1
expo	DS2DSCNT	DXDTOPF	-0.0415837	0.0119706	0.0402347	0.0584276	-3.47383	1.36359	4.09078	0.266644	4	2	1	0	-0.0355502	0.0116324	-3.05613	0.00372597	0.0011085	0.425806	13412	-0.0355502	0.00372597	0.0116324	-3.05613	Total Percent Fat	anthropometric	dexa	Number of dietary supplements reported	nutrients	supplements	4	0.254249	1	> BY & Bonf.	dexa	supplements	14620	1	Dietary Interview+Behavior	0.0844098
expo	DS2DSCNT	DXDTOTOT	-0.0224039	0.0108961	0.131983	0.2383	-2.05615	1.38458	4.15373	0.277757	4	2	-3	0	-0.0232261	0.0106556	-2.17971	0.0344351	0.000473153	0.36609	13412	-0.0232261	0.0344351	0.0106556	-2.17971	Total Lean+Fat (g)	anthropometric	dexa	Number of dietary supplements reported	nutrients	supplements	4	1	1	> BY & Bonf.	dexa	supplements	14620	1	Dietary Interview+Behavior	0.496828
expo	DS2DSCNT	DXDTRA	-0.00601663	0.00970784	0.579298	0.864217	-0.61977	0.947014	2.84104	0	4	2	1	0	-0.000794561	0.0113588	-0.0699511	0.944536	5.54913e-07	0.517126	14082	-0.000794561	0.944536	0.0113588	-0.0699511	Trunk Bone area (cm^2)	anthropometric	dexa	Number of dietary supplements reported	nutrients	supplements	4	1	1	> BY & Bonf.	dexa	supplements	14620	1	Dietary Interview+Behavior	1
expo	DS2DSCNT	DXDTRBMC	-0.00900442	0.00743162	0.312381	0.733449	-1.21164	0.47718	1.43154	0	4	2	-1	0	-0.00617608	0.0117325	-0.526405	0.601136	3.35289e-05	0.458335	14077	-0.00617608	0.601136	0.0117325	-0.526405	Trunk Bone Mineral Content (grams)	anthropometric	dexa	Number of dietary supplements reported	nutrients	supplements	4	1	1	> BY & Bonf.	dexa	supplements	14620	1	Dietary Interview+Behavior	1
expo	DS2DSCNT	DXDTRBMD	-0.0144156	0.00475952	0.0563647	0.529877	-3.0288	0.184374	0.553123	0	4	2	-5	-2	-0.0142365	0.0113931	-1.24957	0.217776	0.000178146	0.356831	14082	-0.0142365	0.217776	0.0113931	-1.24957	Trunk Bone BMD (g/cm^2)	anthropometric	dexa	Number of dietary supplements reported	nutrients	supplements	4	1	1	> BY & Bonf.	dexa	supplements	14620	1	Dietary Interview+Behavior	1
expo	DS2DSCNT	DXDTRLE	-0.0150429	0.0118772	0.294719	0.574184	-1.26654	1.64726	4.94179	0.392932	4	2	-3	0	-0.00524158	0.0120506	-0.434964	0.665623	2.4154e-05	0.542204	14066	-0.00524158	0.665623	0.0120506	-0.434964	Trunk Lean excl Bone Mineral Content (grams)	anthropometric	dexa	Number of dietary supplements reported	nutrients	supplements	4	1	1	> BY & Bonf.	dexa	supplements	14620	1	Dietary Interview+Behavior	1
expo	DS2DSCNT	DXDTRPF	-0.0529724	0.0160542	0.0457475	0.0133774	-3.29959	2.30443	6.91328	0.566052	4	2	-1	0	-0.0510745	0.0113623	-4.4951	4.67794e-05	0.00229336	0.34167	14066	-0.0510745	4.67794e-05	0.0113623	-4.4951	Trunk Percent Fat	anthropometric	dexa	Number of dietary supplements reported	nutrients	supplements	4	0.00671548	1	BY<0.05	dexa	supplements	14620	1	Dietary Interview+Behavior	0.00221381
expo	DS2DSCNT	DXDTRTOT	-0.0331442	0.0165597	0.139123	0.195582	-2.0015	2.29675	6.89026	0.564603	4	2	-3	0	-0.0236074	0.0130279	-1.81206	0.0765076	0.000489954	0.375602	14058	-0.0236074	0.0765076	0.0130279	-1.81206	Trunk Total (grams)	anthropometric	dexa	Number of dietary supplements reported	nutrients	supplements	4	1	1	> BY & Bonf.	dexa	supplements	14620	1	Dietary Interview+Behavior	0.906016
expo	DS2DSCNT	DXXHEA	0.00240441	0.00693708	0.751777	0.935379	0.346602	0.308377	0.925132	0	4	2	-1	0	0.00257591	0.0123381	0.208777	0.835544	5.80471e-06	0.297559	14392	0.00257591	0.835544	0.0123381	0.208777	Head Area (cm^2)	anthropometric	dexa	Number of dietary supplements reported	nutrients	supplements	4	1	1	> BY & Bonf.	dexa	supplements	14620	1	Dietary Interview+Behavior	1
expo	DS2DSCNT	DXXHEBMC	-0.0199185	0.00903934	0.114792	0.418948	-2.20354	0.56024	1.68072	0	4	2	-3	0	-0.0201796	0.0123712	-1.63118	0.109682	0.000356241	0.366471	14392	-0.0201796	0.109682	0.0123712	-1.63118	Head Bone Mineral Content (grams)	anthropometric	dexa	Number of dietary supplements reported	nutrients	supplements	4	1	1	> BY & Bonf.	dexa	supplements	14620	1	Dietary Interview+Behavior	1
expo	DS2DSCNT	DXXHEBMD	-0.0233707	0.0127424	0.163999	0.325172	-1.8341	1.30476	3.91428	0.233576	4	2	-1	0	-0.0223069	0.011538	-1.93335	0.0593619	0.000435309	0.443612	14392	-0.0223069	0.0593619	0.011538	-1.93335	Head Bone Mineral Density (grams/cm^2)	anthropometric	dexa	Number of dietary supplements reported	nutrients	supplements	4	1	1	> BY & Bonf.	dexa	supplements	14620	1	Dietary Interview+Behavior	1
expo	DS2DSCNT	DXXHEFAT	-0.0224511	0.00516941	0.0225337	0.267669	-4.34307	0.286405	0.859216	0	4	2	-7	-2	-0.0200044	0.0100331	-1.99384	0.0521182	0.000350081	0.384073	14392	-0.0200044	0.0521182	0.0100331	-1.99384	Head Fat (grams)	anthropometric	dexa	Number of dietary supplements reported	nutrients	supplements	4	1	1	> BY & Bonf.	dexa	supplements	14620	1	Dietary Interview+Behavior	0.949527
expo	DS2DSCNT	DXXHELI	-0.0217685	0.004849	0.0206222	0.226015	-4.48927	0.387005	1.16101	0	4	2	-7	-2	-0.0174074	0.00903712	-1.92621	0.0602706	0.000265086	0.459932	14392	-0.0174074	0.0602706	0.00903712	-1.92621	Head Lean incl Bone Mineral Content (grams)	anthropometric	dexa	Number of dietary supplements reported	nutrients	supplements	4	1	1	> BY & Bonf.	dexa	supplements	14620	1	Dietary Interview+Behavior	1
expo	DS2DSCNT	DXXLAA	-0.00521099	0.00645518	0.478587	0.764284	-0.807257	0.631728	1.89518	0	4	2	-3	0	-0.00565277	0.0101553	-0.556631	0.580478	2.80085e-05	0.582075	14353	-0.00565277	0.580478	0.0101553	-0.556631	Left Arm Area (cm^2)	anthropometric	dexa	Number of dietary supplements reported	nutrients	supplements	4	1	1	> BY & Bonf.	dexa	supplements	14620	1	Dietary Interview+Behavior	1
expo	DS2DSCNT	DXXLABMC	-0.00654919	0.00615077	0.365075	0.666166	-1.06478	0.533022	1.59907	0	4	2	-3	0	-0.00880648	0.0103999	-0.846786	0.401498	6.79788e-05	0.634538	14353	-0.00880648	0.401498	0.0103999	-0.846786	Left Arm Body Mineral Content (grams)	anthropometric	dexa	Number of dietary supplements reported	nutrients	supplements	4	1	1	> BY & Bonf.	dexa	supplements	14620	1	Dietary Interview+Behavior	1
expo	DS2DSCNT	DXXLABMD	-0.0104516	0.00639018	0.200447	0.497627	-1.63557	0.607134	1.8214	0	4	2	-3	0	-0.01289	0.0101482	-1.27018	0.210409	0.000145639	0.598979	14353	-0.01289	0.210409	0.0101482	-1.27018	Left Arm Body Mineral Density (grams/cm^2)	anthropometric	dexa	Number of dietary supplements reported	nutrients	supplements	4	1	1	> BY & Bonf.	dexa	supplements	14620	1	Dietary Interview+Behavior	1
expo	DS2DSCNT	DXXLAFAT	-0.0279806	0.0190286	0.237798	0.253086	-1.47045	3.3541	10.0623	0.701858	4	2	-1	0	-0.0199063	0.0121759	-1.6349	0.108896	0.000347659	0.191713	14340	-0.0199063	0.108896	0.0121759	-1.6349	Left Arm Fat (grams)	anthropometric	dexa	Number of dietary supplements reported	nutrients	supplements	4	1	1	> BY & Bonf.	dexa	supplements	14620	1	Dietary Interview+Behavior	1
expo	DS2DSCNT	DXXLALI	-0.00142664	0.00924526	0.887161	0.972042	-0.154311	1.40005	4.20014	0.285739	4	2	-7	-2	0.00483074	0.0122959	0.392872	0.696229	2.04548e-05	0.648579	14353	0.00483074	0.696229	0.0122959	0.392872	Left Arm Lean incl BMC (grams)	anthropometric	dexa	Number of dietary supplements reported	nutrients	supplements	4	1	1	> BY & Bonf.	dexa	supplements	14620	1	Dietary Interview+Behavior	1
expo	DS2DSCNT	DXXLLA	-0.00200881	0.00591196	0.756414	0.901722	-0.339789	0.465201	1.3956	0	4	2	1	0	-0.00307518	0.00900363	-0.341549	0.734246	8.26442e-06	0.518214	14126	-0.00307518	0.734246	0.00900363	-0.341549	Left Leg Area(cm^2)	anthropometric	dexa	Number of dietary supplements reported	nutrients	supplements	4	1	1	> BY & Bonf.	dexa	supplements	14620	1	Dietary Interview+Behavior	1
expo	DS2DSCNT	DXXLLBMC	-0.00871996	0.00667147	0.282355	0.633691	-1.30705	0.495008	1.48502	0	4	2	-1	0	-0.0109099	0.0101258	-1.07744	0.286904	0.000104019	0.532198	14126	-0.0109099	0.286904	0.0101258	-1.07744	Left Leg Bone Mineral Content (grams)	anthropometric	dexa	Number of dietary supplements reported	nutrients	supplements	4	1	1	> BY & Bonf.	dexa	supplements	14620	1	Dietary Interview+Behavior	1
expo	DS2DSCNT	DXXLLBMD	-0.0146654	0.00880105	0.194239	0.526772	-1.66633	0.589134	1.7674	0	4	2	-3	0	-0.0153613	0.0138652	-1.1079	0.273663	0.000206218	0.439951	14126	-0.0153613	0.273663	0.0138652	-1.1079	Left Leg Bone Mineral Density (grams/cm^2)	anthropometric	dexa	Number of dietary supplements reported	nutrients	supplements	4	1	1	> BY & Bonf.	dexa	supplements	14620	1	Dietary Interview+Behavior	1
expo	DS2DSCNT	DXXLLFAT	-0.0273285	0.00978025	0.0681776	0.258632	-2.79425	0.696895	2.09069	0	4	2	-1	0	-0.0260699	0.0121223	-2.15058	0.0367983	0.000594278	0.213079	14107	-0.0260699	0.0367983	0.0121223	-2.15058	Left Leg Fat (grams)	anthropometric	dexa	Number of dietary supplements reported	nutrients	supplements	4	1	1	> BY & Bonf.	dexa	supplements	14620	1	Dietary Interview+Behavior	0.53261
expo	DS2DSCNT	DXXLLLI	-0.00398936	0.0107412	0.735014	0.82315	-0.371407	1.98025	5.94076	0.495014	4	2	-1	0	-0.0049672	0.00932271	-0.532807	0.596732	2.15623e-05	0.511642	14126	-0.0049672	0.596732	0.00932271	-0.532807	Left Leg Lean incl Bone Mineral Content (grams)	anthropometric	dexa	Number of dietary supplements reported	nutrients	supplements	4	1	1	> BY & Bonf.	dexa	supplements	14620	1	Dietary Interview+Behavior	1
expo	DS2DSCNT	DXXLRA	0.00315826	0.0104075	0.781368	0.915717	0.303459	0.914834	2.7445	0	4	2	5	2	0.00228081	0.0115634	0.197244	0.844506	4.57272e-06	0.338921	14077	0.00228081	0.844506	0.0115634	0.197244	Left Ribs Area(cm^2)	anthropometric	dexa	Number of dietary supplements reported	nutrients	supplements	4	1	1	> BY & Bonf.	dexa	supplements	14620	1	Dietary Interview+Behavior	1
expo	DS2DSCNT	DXXLRBMC	-0.0099439	0.00603626	0.19804	0.646299	-1.64736	0.334227	1.00268	0	4	2	-7	-2	-0.00811393	0.0109658	-0.73993	0.463102	5.78704e-05	0.407948	14077	-0.00811393	0.463102	0.0109658	-0.73993	Left Ribs Bone Mineral Content (grams)	anthropometric	dexa	Number of dietary supplements reported	nutrients	supplements	4	1	1	> BY & Bonf.	dexa	supplements	14620	1	Dietary Interview+Behavior	1
expo	DS2DSCNT	DXXLRBMD	-0.0220715	0.00812212	0.0727053	0.349272	-2.71746	0.508641	1.52592	0	4	2	-9	-2	-0.0206921	0.0123393	-1.67692	0.100342	0.00037636	0.325144	14077	-0.0206921	0.100342	0.0123393	-1.67692	Left Ribs Bone Mineral Density (grams/cm^2)	anthropometric	dexa	Number of dietary supplements reported	nutrients	supplements	4	1	1	> BY & Bonf.	dexa	supplements	14620	1	Dietary Interview+Behavior	1
expo	DS2DSCNT	DXXLSA	-0.00327975	0.00961409	0.755494	0.995138	-0.341139	1.16846	3.50538	0.144174	4	2	3	0	-0.00101465	0.0102293	-0.0991915	0.921417	9.04963e-07	0.471486	14077	-0.00101465	0.921417	0.0102293	-0.0991915	Lumbar Spine Area (cm^2)	anthropometric	dexa	Number of dietary supplements reported	nutrients	supplements	4	1	1	> BY & Bonf.	dexa	supplements	14620	1	Dietary Interview+Behavior	1
expo	DS2DSCNT	DXXLSBMC	0.00170885	0.0103064	0.878855	0.868946	0.165805	0.985761	2.95728	0	4	2	5	2	0.00145908	0.0121713	0.119879	0.905101	1.87135e-06	0.37709	14077	0.00145908	0.905101	0.0121713	0.119879	Lumbar Spine Bone Mineral Content (grams)	anthropometric	dexa	Number of dietary supplements reported	nutrients	supplements	4	1	1	> BY & Bonf.	dexa	supplements	14620	1	Dietary Interview+Behavior	1
expo	DS2DSCNT	DXXLSBMD	0.00605957	0.00781055	0.494402	0.82861	0.775818	0.452573	1.35772	0	4	2	5	2	0.00284562	0.0124575	0.228427	0.820327	7.11786e-06	0.31079	14077	0.00284562	0.820327	0.0124575	0.228427	Lumbar Spine Bone Mineral Density (grams/cm^2)	anthropometric	dexa	Number of dietary supplements reported	nutrients	supplements	4	1	1	> BY & Bonf.	dexa	supplements	14620	1	Dietary Interview+Behavior	1
expo	DS2DSCNT	DXXPEA	0.0262333	0.00798981	0.0463091	0.322979	3.28334	0.378022	1.13407	0	4	2	3	0	0.0250611	0.0137074	1.82828	0.0739959	0.000552069	0.371468	14077	0.0250611	0.0739959	0.0137074	1.82828	Pelvis Area (cm^2)	anthropometric	dexa	Number of dietary supplements reported	nutrients	supplements	4	1	1	> BY & Bonf.	dexa	supplements	14620	1	Dietary Interview+Behavior	1
expo	DS2DSCNT	DXXPEBMC	0.00798054	0.00407265	0.144917	0.711398	1.95955	0.1201	0.3603	0	4	2	1	0	0.00854456	0.0122229	0.699059	0.488035	6.41761e-05	0.376172	14077	0.00854456	0.488035	0.0122229	0.699059	Pelvis Bone Mineral Content (grams)	anthropometric	dexa	Number of dietary supplements reported	nutrients	supplements	4	1	1	> BY & Bonf.	dexa	supplements	14620	1	Dietary Interview+Behavior	1
expo	DS2DSCNT	DXXPEBMD	-0.0157413	0.00689478	0.106633	0.405477	-2.28308	0.470858	1.41257	0	4	2	-3	0	-0.019026	0.0110961	-1.71466	0.0931386	0.000318192	0.330431	14077	-0.019026	0.0931386	0.0110961	-1.71466	Pelvis Bone Mineral Density (grams/cm^2)	anthropometric	dexa	Number of dietary supplements reported	nutrients	supplements	4	1	1	> BY & Bonf.	dexa	supplements	14620	1	Dietary Interview+Behavior	1
expo	DS2DSCNT	DXXRAA	-0.0116055	0.0022119	0.0134805	0.503802	-5.24687	0.0727799	0.21834	0	4	2	-3	0	-0.0103776	0.00902862	-1.14941	0.256327	9.44896e-05	0.610808	14279	-0.0103776	0.256327	0.00902862	-1.14941	Right Arm Area (cm^2)	anthropometric	dexa	Number of dietary supplements reported	nutrients	supplements	4	1	1	> BY & Bonf.	dexa	supplements	14620	1	Dietary Interview+Behavior	1
expo	DS2DSCNT	DXXRABMC	-0.0152005	0.0039552	0.0310828	0.359098	-3.84318	0.245201	0.735602	0	4	2	-3	0	-0.0137823	0.00852132	-1.61739	0.112631	0.000166661	0.65236	14279	-0.0137823	0.112631	0.00852132	-1.61739	Right Arm Bone Mineral Content (grams)	anthropometric	dexa	Number of dietary supplements reported	nutrients	supplements	4	1	1	> BY & Bonf.	dexa	supplements	14620	1	Dietary Interview+Behavior	1
expo	DS2DSCNT	DXXRABMD	-0.014068	0.00477515	0.0602143	0.387379	-2.94608	0.326459	0.979376	0	4	2	-7	-2	-0.014681	0.00915863	-1.60296	0.115788	0.000189103	0.598788	14279	-0.014681	0.115788	0.00915863	-1.60296	Right Arm Bone Mineral Density (grams/cm^2)	anthropometric	dexa	Number of dietary supplements reported	nutrients	supplements	4	1	1	> BY & Bonf.	dexa	supplements	14620	1	Dietary Interview+Behavior	1
expo	DS2DSCNT	DXXRAFAT	-0.0377109	0.0145596	0.0810664	0.146614	-2.59011	1.94861	5.84584	0.486815	4	2	-1	0	-0.0241006	0.012495	-1.92883	0.059936	0.000509982	0.188212	14235	-0.0241006	0.059936	0.012495	-1.92883	Right Arm Fat (grams)	anthropometric	dexa	Number of dietary supplements reported	nutrients	supplements	4	1	1	> BY & Bonf.	dexa	supplements	14620	1	Dietary Interview+Behavior	0.758634
expo	DS2DSCNT	DXXRALI	-0.00733339	0.0088016	0.465868	0.689993	-0.833189	1.33222	3.99666	0.249373	4	2	-7	-2	-0.00475943	0.00884431	-0.538134	0.593079	1.98746e-05	0.669045	14279	-0.00475943	0.593079	0.00884431	-0.538134	Right Arm Lean incl Bone Mineral Content (grams)	anthropometric	dexa	Number of dietary supplements reported	nutrients	supplements	4	1	1	> BY & Bonf.	dexa	supplements	14620	1	Dietary Interview+Behavior	1
expo	DS2DSCNT	DXXRLA	-0.00348622	0.00906847	0.726289	0.875433	-0.384433	0.818935	2.4568	0	4	2	1	0	-0.00412746	0.0106786	-0.386517	0.700896	1.49134e-05	0.505905	14093	-0.00412746	0.700896	0.0106786	-0.386517	Right Leg Area (cm^2)	anthropometric	dexa	Number of dietary supplements reported	nutrients	supplements	4	1	1	> BY & Bonf.	dexa	supplements	14620	1	Dietary Interview+Behavior	1
expo	DS2DSCNT	DXXRLBMC	-0.000656753	0.0054034	0.910944	0.959432	-0.121544	0.413862	1.24158	0	4	2	1	0	-0.00301573	0.00996435	-0.302652	0.763519	7.96157e-06	0.526427	14093	-0.00301573	0.763519	0.00996435	-0.302652	Right Leg Bone Mineral Content (grams)	anthropometric	dexa	Number of dietary supplements reported	nutrients	supplements	4	1	1	> BY & Bonf.	dexa	supplements	14620	1	Dietary Interview+Behavior	1
expo	DS2DSCNT	DXXRLBMD	0.00580729	0.0062611	0.422071	0.845542	0.927519	0.385163	1.15549	0	4	2	3	2	0.0005275	0.0121444	0.0434355	0.965542	2.43589e-07	0.458028	14093	0.0005275	0.965542	0.0121444	0.0434355	Right Leg Bone Mineral Density (grams/cm^2)	anthropometric	dexa	Number of dietary supplements reported	nutrients	supplements	4	1	1	> BY & Bonf.	dexa	supplements	14620	1	Dietary Interview+Behavior	1
expo	DS2DSCNT	DXXRLFAT	-0.0278136	0.0135638	0.13269	0.348596	-2.05058	1.09471	3.28414	0.0865202	4	2	-1	0	-0.0217885	0.013842	-1.57409	0.122321	0.000415994	0.219013	14058	-0.0217885	0.122321	0.013842	-1.57409	Right Leg Fat (grams)	anthropometric	dexa	Number of dietary supplements reported	nutrients	supplements	4	1	1	> BY & Bonf.	dexa	supplements	14620	1	Dietary Interview+Behavior	1
expo	DS2DSCNT	DXXRLLI	-0.00108896	0.00853304	0.906526	0.958324	-0.127617	1.24206	3.72619	0.194889	4	2	-1	0	-0.00190298	0.00856239	-0.222248	0.825104	3.17015e-06	0.502729	14093	-0.00190298	0.825104	0.00856239	-0.222248	Right Leg Lean incl Bone Mineral Content (grams)	anthropometric	dexa	Number of dietary supplements reported	nutrients	supplements	4	1	1	> BY & Bonf.	dexa	supplements	14620	1	Dietary Interview+Behavior	1
expo	DS2DSCNT	DXXRRA	-0.0332452	0.0174659	0.153112	0.209563	-1.90344	2.24455	6.73365	0.554477	4	2	-3	0	-0.0262993	0.0133679	-1.96735	0.0551901	0.000607972	0.322293	14077	-0.0262993	0.0551901	0.0133679	-1.96735	Right Ribs Area (cm^2)	anthropometric	dexa	Number of dietary supplements reported	nutrients	supplements	4	1	1	> BY & Bonf.	dexa	supplements	14620	1	Dietary Interview+Behavior	0.912414
expo	DS2DSCNT	DXXRRBMC	-0.0335454	0.0151673	0.113921	0.158355	-2.21169	2.24661	6.73983	0.554885	4	2	-7	-2	-0.0238757	0.0127564	-1.87166	0.0676206	0.00050108	0.35672	14077	-0.0238757	0.0676206	0.0127564	-1.87166	Right Ribs Bone Mineral Content (grams)	anthropometric	dexa	Number of dietary supplements reported	nutrients	supplements	4	1	1	> BY & Bonf.	dexa	supplements	14620	1	Dietary Interview+Behavior	1
expo	DS2DSCNT	DXXRRBMD	-0.0146702	0.0106905	0.263585	0.467743	-1.37226	1.27007	3.81021	0.212643	4	2	-9	-2	-0.0142913	0.0103917	-1.37526	0.175712	0.000179532	0.310082	14077	-0.0142913	0.175712	0.0103917	-1.37526	Right Ribs Bone Mineral Density (grams/cm^2)	anthropometric	dexa	Number of dietary supplements reported	nutrients	supplements	4	1	1	> BY & Bonf.	dexa	supplements	14620	1	Dietary Interview+Behavior	1
expo	DS2DSCNT	DXXTRFAT	-0.0441587	0.0199905	0.11421	0.0742045	-2.20899	2.89176	8.67529	0.65419	4	2	-1	0	-0.0400096	0.0130108	-3.07511	0.00353512	0.00140732	0.240352	14066	-0.0400096	0.00353512	0.0130108	-3.07511	Trunk Fat (grams)	anthropometric	dexa	Number of dietary supplements reported	nutrients	supplements	4	0.243959	1	> BY & Bonf.	dexa	supplements	14620	1	Dietary Interview+Behavior	0.070305
expo	DS2DSCNT	DXXTRLI	-0.0148819	0.0117374	0.294296	0.576384	-1.2679	1.62753	4.88258	0.385571	4	2	-3	0	-0.00514539	0.0120465	-0.427127	0.67128	2.32719e-05	0.542528	14077	-0.00514539	0.67128	0.0120465	-0.427127	Trunk Lean incl Bone Mineral Content (grams)	anthropometric	dexa	Number of dietary supplements reported	nutrients	supplements	4	1	1	> BY & Bonf.	dexa	supplements	14620	1	Dietary Interview+Behavior	1
expo	DS2DSCNT	DXXTSA	-0.0157307	0.00827561	0.153503	0.318397	-1.90085	1.10408	3.31223	0.0942655	4	2	-1	0	-0.016572	0.00875896	-1.89201	0.0647947	0.000241404	0.519947	14077	-0.016572	0.0647947	0.00875896	-1.89201	Thoracic Spine Area (cm^2)	anthropometric	dexa	Number of dietary supplements reported	nutrients	supplements	4	1	1	> BY & Bonf.	dexa	supplements	14620	1	Dietary Interview+Behavior	1
expo	DS2DSCNT	DXXTSBMC	-0.0296789	0.00645168	0.0193105	0.154784	-4.60017	0.453934	1.3618	0	4	2	-3	0	-0.0265433	0.0110385	-2.40463	0.0202715	0.000619307	0.480666	14077	-0.0265433	0.0202715	0.0110385	-2.40463	Thoracic Spine Bone Mineral Content (grams)	anthropometric	dexa	Number of dietary supplements reported	nutrients	supplements	4	0.95018	1	> BY & Bonf.	dexa	supplements	14620	1	Dietary Interview+Behavior	0.467371
expo	DS2DSCNT	DXXTSBMD	-0.0323511	0.00813332	0.0284229	0.173762	-3.9776	0.493338	1.48001	0	4	2	-3	0	-0.03077	0.0118668	-2.59295	0.0127164	0.00083224	0.367939	14077	-0.03077	0.0127164	0.0118668	-2.59295	Thoracic Spine Bone Mineral Density (grams/cm^2)	anthropometric	dexa	Number of dietary supplements reported	nutrients	supplements	4	0.663691	1	> BY & Bonf.	dexa	supplements	14620	1	Dietary Interview+Behavior	0.435917
expo	DS2TCALC	DXDHELE	0.0229346	0.0417262	0.620835	0.5365	0.549646	7.171	21.513	0.860549	4	2	1	0	0.0196155	0.0195813	1.00175	0.321706	0.000337986	0.500013	2320	0.0196155	0.321706	0.0195813	1.00175	Head Lean excl Bone Mineral Content (grams)	anthropometric	dexa	Calcium (mg)	nutrients	supplements	4	1	1	> BY & Bonf.	dexa	supplements	14620	1	Dietary Interview+Behavior	1
expo	DS2TCALC	DXDHEPF	0.00350726	0.0439287	0.941392	0.908169	0.0798397	2.08213	6.24638	0.519722	4	2	-1	0	0.00391199	0.0378669	0.103309	0.918167	1.34429e-05	0.114754	2320	0.00391199	0.918167	0.0378669	0.103309	Head Percent Fat	anthropometric	dexa	Calcium (mg)	nutrients	supplements	4	1	1	> BY & Bonf.	dexa	supplements	14620	1	Dietary Interview+Behavior	1
expo	DS2TCALC	DXDHETOT	0.0285301	0.0390798	0.518203	0.478012	0.730048	6.38238	19.1471	0.843319	4	2	5	2	0.0196708	0.0202424	0.971765	0.33625	0.000339894	0.46759	2320	0.0196708	0.33625	0.0202424	0.971765	Head Total (grams)	anthropometric	dexa	Calcium (mg)	nutrients	supplements	4	1	1	> BY & Bonf.	dexa	supplements	14620	1	Dietary Interview+Behavior	1
expo	DS2TCALC	DXDLALE	-3.53611e-05	0.01816	0.998623	0.985699	-0.0019472	1.09556	2.19111	0.0872226	3	2	-1	-2	0.00435722	0.0161372	0.27001	0.78836	1.6644e-05	0.675672	2280	0.00435722	0.78836	0.0161372	0.27001	Left Arm Lean excl Body Mineral Content (grams)	anthropometric	dexa	Calcium (mg)	nutrients	supplements	3	1	1	> BY & Bonf.	dexa	supplements	14620	1	Dietary Interview+Behavior	1
expo	DS2TCALC	DXDLAPF	0.0220596	0.0519682	0.712517	0.579678	0.424482	6.35352	12.707	0.842607	3	2	9	2	0.029392	0.0196338	1.49701	0.141221	0.000757352	0.522924	2280	0.029392	0.141221	0.0196338	1.49701	Left Arm Percent Fat	anthropometric	dexa	Calcium (mg)	nutrients	supplements	3	1	1	> BY & Bonf.	dexa	supplements	14620	1	Dietary Interview+Behavior	1
expo	DS2TCALC	DXDLATOT	0.00728956	0.0129819	0.630973	0.804371	0.561516	0.365166	0.730331	0	3	2	5	2	0.0197591	0.0221542	0.89189	0.377094	0.000342672	0.387777	2273	0.0197591	0.377094	0.0221542	0.89189	Left Arm Total (grams)	anthropometric	dexa	Calcium (mg)	nutrients	supplements	3	1	1	> BY & Bonf.	dexa	supplements	14620	1	Dietary Interview+Behavior	1
expo	DS2TCALC	DXDLLLE	0.00938372	0.0308939	0.790012	0.853821	0.30374	2.67365	5.34731	0.62598	3	2	1	0	0.00707504	0.0197151	0.358864	0.721339	4.37676e-05	0.526165	2252	0.00707504	0.721339	0.0197151	0.358864	Left Leg Lean excl Bone Mineral Content (grams)	anthropometric	dexa	Calcium (mg)	nutrients	supplements	3	1	1	> BY & Bonf.	dexa	supplements	14620	1	Dietary Interview+Behavior	1
expo	DS2TCALC	DXDLLPF	0.018426	0.0520608	0.757219	0.669878	0.353933	7.60683	15.2137	0.868539	3	2	9	2	0.00770684	0.0201914	0.381689	0.704449	5.19335e-05	0.551223	2252	0.00770684	0.704449	0.0201914	0.381689	Left Leg Percent Fat	anthropometric	dexa	Calcium (mg)	nutrients	supplements	3	1	1	> BY & Bonf.	dexa	supplements	14620	1	Dietary Interview+Behavior	1
expo	DS2TCALC	DXDLLTOT	0.0190018	0.0353156	0.644404	0.802203	0.538057	1.74135	3.48269	0.425732	3	2	5	2	0.00461884	0.0288101	0.16032	0.873331	1.868e-05	0.225871	2243	0.00461884	0.873331	0.0288101	0.16032	Left Leg Total (grams)	anthropometric	dexa	Calcium (mg)	nutrients	supplements	3	1	1	> BY & Bonf.	dexa	supplements	14620	1	Dietary Interview+Behavior	1
expo	DS2TCALC	DXDRALE	0.000644241	0.0245624	0.981457	0.978084	0.0262288	2.70315	5.40629	0.630061	3	2	1	0	0.0147338	0.0146124	1.00831	0.318582	0.000189748	0.700301	2248	0.0147338	0.318582	0.0146124	1.00831	Right Arm Lean excl Bone Mineral Content (grams)	anthropometric	dexa	Calcium (mg)	nutrients	supplements	3	1	1	> BY & Bonf.	dexa	supplements	14620	1	Dietary Interview+Behavior	1
expo	DS2TCALC	DXDRAPF	0.0223184	0.0436328	0.659875	0.508364	0.511505	4.08594	8.17187	0.755258	3	2	9	2	0.045415	0.0218924	2.07447	0.0436588	0.00180281	0.49769	2248	0.045415	0.0436588	0.0218924	2.07447	Right Arm Percent Fat	anthropometric	dexa	Calcium (mg)	nutrients	supplements	3	1	1	> BY & Bonf.	dexa	supplements	14620	1	Dietary Interview+Behavior	0.712932
expo	DS2TCALC	DXDRATOT	0.013095	0.00747411	0.221862	0.696028	1.75205	0.161114	0.322228	0	3	2	5	2	0.0369543	0.020449	1.80714	0.0772828	0.00119485	0.42995	2242	0.0369543	0.0772828	0.020449	1.80714	Right Arm Total (grams)	anthropometric	dexa	Calcium (mg)	nutrients	supplements	3	1	1	> BY & Bonf.	dexa	supplements	14620	1	Dietary Interview+Behavior	0.972672
expo	DS2TCALC	DXDRLLE	0.00885996	0.0335315	0.816341	0.781722	0.264228	3.35198	6.70395	0.701668	3	2	1	0	0.0113276	0.0213477	0.530623	0.598232	0.000110095	0.515158	2236	0.0113276	0.598232	0.0213477	0.530623	Right Leg Lean excl Bone Mineral Content (grams)	anthropometric	dexa	Calcium (mg)	nutrients	supplements	3	1	1	> BY & Bonf.	dexa	supplements	14620	1	Dietary Interview+Behavior	1
expo	DS2TCALC	DXDRLPF	0.0332282	0.0470105	0.55293	0.433447	0.706824	4.78467	9.56935	0.790999	3	2	9	2	0.0337245	0.023406	1.44085	0.1564	0.000975847	0.538391	2236	0.0337245	0.1564	0.023406	1.44085	Right Leg Percent Fat	anthropometric	dexa	Calcium (mg)	nutrients	supplements	3	1	1	> BY & Bonf.	dexa	supplements	14620	1	Dietary Interview+Behavior	1
expo	DS2TCALC	DXDRLTOT	0.0464156	0.032262	0.286848	0.457229	1.43871	1.41499	2.82998	0.293282	3	2	9	2	0.0295285	0.031568	0.935393	0.35447	0.000748861	0.221906	2231	0.0295285	0.35447	0.031568	0.935393	Right Leg Total (grams)	anthropometric	dexa	Calcium (mg)	nutrients	supplements	3	1	1	> BY & Bonf.	dexa	supplements	14620	1	Dietary Interview+Behavior	1
expo	DS2TCALC	DXDSTA	0.0227823	0.00810378	0.217563	0.611307	2.81132	0.0781989	0.0781989	0	2	2	3	2	0.00579126	0.0202366	0.286178	0.776027	2.87177e-05	0.584069	2033	0.00579126	0.776027	0.0202366	0.286178	Subtotal Area (cm^2)	anthropometric	dexa	Calcium (mg)	nutrients	supplements	2	1	1	> BY & Bonf.	dexa	supplements	14620	1	Dietary Interview+Behavior	1
expo	DS2TCALC	DXDSTBMC	0.00981305	0.00797691	0.434525	0.787529	1.23018	0.0745526	0.0745526	0	2	2	1	0	0.00773555	0.0211988	0.364905	0.716855	5.12371e-05	0.545571	2033	0.00773555	0.716855	0.0211988	0.364905	Subtotal Bone Mineral Content (grams)	anthropometric	dexa	Calcium (mg)	nutrients	supplements	2	1	1	> BY & Bonf.	dexa	supplements	14620	1	Dietary Interview+Behavior	1
expo	DS2TCALC	DXDSTBMD	0.000794538	0.0202322	0.975012	0.918322	0.0392709	0.494986	0.494986	0	2	2	5	2	0.00959715	0.0238742	0.401988	0.689555	7.88655e-05	0.423851	2033	0.00959715	0.689555	0.0238742	0.401988	Subtotal Bone Mineral Density (grams/cm^2)	anthropometric	dexa	Calcium (mg)	nutrients	supplements	2	1	1	> BY & Bonf.	dexa	supplements	14620	1	Dietary Interview+Behavior	1
expo	DS2TCALC	DXDSTFAT	0.0459124	0.0323076	0.39037	0.295361	1.4211	0.920513	0.920513	0	2	2	9	2	0.018216	0.0296821	0.613704	0.542434	0.000285042	0.172837	2138	0.018216	0.542434	0.0296821	0.613704	Subtotal Fat (g)	anthropometric	dexa	Calcium (mg)	nutrients	supplements	2	1	1	> BY & Bonf.	dexa	supplements	14620	1	Dietary Interview+Behavior	1
expo	DS2TCALC	DXDSTLE	0.0386099	0.0241604	0.355962	0.237854	1.59807	1.58655	1.58655	0.369703	2	2	1	0	0.00789454	0.0179209	0.440522	0.661623	5.35373e-05	0.589395	2138	0.00789454	0.661623	0.0179209	0.440522	Subtotal Lean excl BMC (g)	anthropometric	dexa	Calcium (mg)	nutrients	supplements	2	1	1	> BY & Bonf.	dexa	supplements	14620	1	Dietary Interview+Behavior	1
expo	DS2TCALC	DXDSTLI	0.0419712	0.0196698	0.279002	0.210228	2.13378	0.920401	0.920401	0	2	2	1	0	0.00115488	0.0181073	0.0637795	0.949422	1.14336e-06	0.602033	2030	0.00115488	0.949422	0.0181073	0.0637795	Subtotal Lean incl BMC (g)	anthropometric	dexa	Calcium (mg)	nutrients	supplements	2	1	1	> BY & Bonf.	dexa	supplements	14620	1	Dietary Interview+Behavior	1
expo	DS2TCALC	DXDSTPF	0.0638367	0.0505662	0.426482	0.102004	1.26244	4.15606	4.15606	0.759387	2	2	9	2	0.0297982	0.022837	1.30482	0.198444	0.000762753	0.450742	2138	0.0297982	0.198444	0.022837	1.30482	Subtotal Percent Fat	anthropometric	dexa	Calcium (mg)	nutrients	supplements	2	1	1	> BY & Bonf.	dexa	supplements	14620	1	Dietary Interview+Behavior	1
expo	DS2TCALC	DXDSTTOT	0.0455478	9.93657e-05	0.00138883	0.23754	458.385	1.40256e-05	1.40256e-05	0	2	2	7	2	0.0149971	0.0253237	0.592213	0.556608	0.000193204	0.321668	2138	0.0149971	0.556608	0.0253237	0.592213	Subtotal (Total excl Head) (g)	anthropometric	dexa	Calcium (mg)	nutrients	supplements	2	1	1	> BY & Bonf.	dexa	supplements	14620	1	Dietary Interview+Behavior	1
expo	DS2TCALC	DXDTOA	0.0187261	0.00103229	0.0350587	0.659987	18.1403	0.00118319	0.00118319	0	2	2	1	0	0.0107985	0.0212973	0.507037	0.614551	0.000100044	0.581878	2106	0.0107985	0.614551	0.0212973	0.507037	Total Area (cm^2)	anthropometric	dexa	Calcium (mg)	nutrients	supplements	2	1	1	> BY & Bonf.	dexa	supplements	14620	1	Dietary Interview+Behavior	1
expo	DS2TCALC	DXDTOBMC	0.0089403	0.0132877	0.62296	0.809588	0.672824	0.170446	0.170446	0	2	2	3	2	0.0124607	0.022533	0.552999	0.582942	0.000133214	0.507584	2106	0.0124607	0.582942	0.022533	0.552999	Total Bone Mineral Content (g)	anthropometric	dexa	Calcium (mg)	nutrients	supplements	2	1	1	> BY & Bonf.	dexa	supplements	14620	1	Dietary Interview+Behavior	1
expo	DS2TCALC	DXDTOBMD	0.00129325	0.0204398	0.959774	0.910045	0.0632713	0.460107	0.460107	0	2	2	5	2	0.0133952	0.0241181	0.5554	0.581312	0.000153943	0.336995	2106	0.0133952	0.581312	0.0241181	0.5554	Total Bone Mineral Density (g/cm^2)	anthropometric	dexa	Calcium (mg)	nutrients	supplements	2	1	1	> BY & Bonf.	dexa	supplements	14620	1	Dietary Interview+Behavior	1
expo	DS2TCALC	DXDTOFAT	0.0463666	0.0316467	0.381276	0.287074	1.46513	0.895178	0.895178	0	2	2	9	2	0.019784	0.0304782	0.649119	0.519489	0.000336188	0.170119	2102	0.019784	0.519489	0.0304782	0.649119	Total Fat (g)	anthropometric	dexa	Calcium (mg)	nutrients	supplements	2	1	1	> BY & Bonf.	dexa	supplements	14620	1	Dietary Interview+Behavior	1
expo	DS2TCALC	DXDTOLE	0.0394025	0.024018	0.348496	0.220182	1.64054	1.61244	1.61244	0.379823	2	2	1	0	0.00791064	0.0179023	0.441879	0.660648	5.37559e-05	0.591857	2138	0.00791064	0.660648	0.0179023	0.441879	Total Lean excl BMC (g)	anthropometric	dexa	Calcium (mg)	nutrients	supplements	2	1	1	> BY & Bonf.	dexa	supplements	14620	1	Dietary Interview+Behavior	1
expo	DS2TCALC	DXDTOLI	0.0391566	0.0245102	0.356052	0.22324	1.59756	1.65825	1.65825	0.396954	2	2	1	0	0.00624661	0.0177098	0.35272	0.72591	3.35152e-05	0.596451	2102	0.00624661	0.72591	0.0177098	0.35272	Total Lean incl BMC (g)	anthropometric	dexa	Calcium (mg)	nutrients	supplements	2	1	1	> BY & Bonf.	dexa	supplements	14620	1	Dietary Interview+Behavior	1
expo	DS2TCALC	DXDTOPF	0.0626008	0.0512614	0.436808	0.107364	1.22121	4.22061	4.22061	0.763068	2	2	9	2	0.0326067	0.0233175	1.39838	0.168704	0.000913204	0.446199	2102	0.0326067	0.168704	0.0233175	1.39838	Total Percent Fat	anthropometric	dexa	Calcium (mg)	nutrients	supplements	2	1	1	> BY & Bonf.	dexa	supplements	14620	1	Dietary Interview+Behavior	1
expo	DS2TCALC	DXDTOTOT	0.0468901	0.000935683	0.0127019	0.219227	50.1132	0.00128184	0.00128184	0	2	2	7	2	0.0144444	0.0255315	0.565748	0.574314	0.000179207	0.329472	2102	0.0144444	0.574314	0.0255315	0.565748	Total Lean+Fat (g)	anthropometric	dexa	Calcium (mg)	nutrients	supplements	2	1	1	> BY & Bonf.	dexa	supplements	14620	1	Dietary Interview+Behavior	1
expo	DS2TCALC	DXDTRA	0.00462163	0.0196605	0.836029	0.862399	0.235072	1.09566	2.19131	0.0873042	3	2	-1	0	-0.00634129	0.0169178	-0.37483	0.70951	3.51343e-05	0.475662	2214	-0.00634129	0.70951	0.0169178	-0.37483	Trunk Bone area (cm^2)	anthropometric	dexa	Calcium (mg)	nutrients	supplements	3	1	1	> BY & Bonf.	dexa	supplements	14620	1	Dietary Interview+Behavior	1
expo	DS2TCALC	DXDTRBMC	-0.0134949	0.0162358	0.4933	0.761382	-0.831183	0.46941	0.93882	0	3	2	-3	-2	-0.0137545	0.0209596	-0.656238	0.51494	0.000165309	0.394442	2213	-0.0137545	0.51494	0.0209596	-0.656238	Trunk Bone Mineral Content (grams)	anthropometric	dexa	Calcium (mg)	nutrients	supplements	3	1	1	> BY & Bonf.	dexa	supplements	14620	1	Dietary Interview+Behavior	1
expo	DS2TCALC	DXDTRBMD	-0.0253451	0.0107344	0.142114	0.586109	-2.36112	0.14581	0.291619	0	3	2	-5	-2	-0.020562	0.0259235	-0.793183	0.431744	0.00036941	0.248712	2214	-0.020562	0.431744	0.0259235	-0.793183	Trunk Bone BMD (g/cm^2)	anthropometric	dexa	Calcium (mg)	nutrients	supplements	3	1	1	> BY & Bonf.	dexa	supplements	14620	1	Dietary Interview+Behavior	1
expo	DS2TCALC	DXDTRLE	0.0100277	0.034214	0.797068	0.807681	0.293087	3.31256	6.62512	0.698119	3	2	-1	0	0.00668039	0.0179901	0.371337	0.712091	3.89484e-05	0.521593	2211	0.00668039	0.712091	0.0179901	0.371337	Trunk Lean excl Bone Mineral Content (grams)	anthropometric	dexa	Calcium (mg)	nutrients	supplements	3	1	1	> BY & Bonf.	dexa	supplements	14620	1	Dietary Interview+Behavior	1
expo	DS2TCALC	DXDTRPF	0.00735699	0.049896	0.896302	0.796585	0.147447	3.11721	6.23442	0.6792	3	2	9	2	0.0266279	0.0261472	1.01838	0.313822	0.000618813	0.333926	2211	0.0266279	0.313822	0.0261472	1.01838	Trunk Percent Fat	anthropometric	dexa	Calcium (mg)	nutrients	supplements	3	1	1	> BY & Bonf.	dexa	supplements	14620	1	Dietary Interview+Behavior	1
expo	DS2TCALC	DXDTRTOT	-0.0106134	0.0478711	0.845121	0.997537	-0.221707	4.25717	8.51435	0.765102	3	2	-1	0	0.0122753	0.0240477	0.510455	0.612174	0.000131508	0.307996	2210	0.0122753	0.612174	0.0240477	0.510455	Trunk Total (grams)	anthropometric	dexa	Calcium (mg)	nutrients	supplements	3	1	1	> BY & Bonf.	dexa	supplements	14620	1	Dietary Interview+Behavior	1
expo	DS2TCALC	DXXHEA	0.0152109	0.0469383	0.767171	0.896819	0.32406	6.04696	18.1409	0.834628	4	2	1	0	0.00133051	0.0220816	0.0602542	0.952214	1.55501e-06	0.298831	2320	0.00133051	0.952214	0.0220816	0.0602542	Head Area (cm^2)	anthropometric	dexa	Calcium (mg)	nutrients	supplements	4	1	1	> BY & Bonf.	dexa	supplements	14620	1	Dietary Interview+Behavior	1
expo	DS2TCALC	DXXHEBMC	-0.00765264	0.0170646	0.684239	0.978657	-0.44845	0.47102	1.41306	0	4	2	5	0	0.013876	0.0311693	0.445182	0.658276	0.000169133	0.190547	2320	0.013876	0.658276	0.0311693	0.445182	Head Bone Mineral Content (grams)	anthropometric	dexa	Calcium (mg)	nutrients	supplements	4	1	1	> BY & Bonf.	dexa	supplements	14620	1	Dietary Interview+Behavior	1
expo	DS2TCALC	DXXHEBMD	0.000117092	0.0126575	0.9932	0.92415	0.00925078	0.265452	0.796355	0	4	2	9	2	0.0164889	0.0307043	0.537024	0.59384	0.000238827	0.243236	2320	0.0164889	0.59384	0.0307043	0.537024	Head Bone Mineral Density (grams/cm^2)	anthropometric	dexa	Calcium (mg)	nutrients	supplements	4	1	1	> BY & Bonf.	dexa	supplements	14620	1	Dietary Interview+Behavior	1
expo	DS2TCALC	DXXHEFAT	0.0108115	0.0458615	0.82881	0.724337	0.235742	6.25948	18.7784	0.840242	4	2	5	2	0.0166774	0.0223627	0.74577	0.459601	0.000244318	0.435931	2320	0.0166774	0.459601	0.0223627	0.74577	Head Fat (grams)	anthropometric	dexa	Calcium (mg)	nutrients	supplements	4	1	1	> BY & Bonf.	dexa	supplements	14620	1	Dietary Interview+Behavior	1
expo	DS2TCALC	DXXHELI	0.0326257	0.0372756	0.44586	0.418624	0.875257	6.19448	18.5834	0.838566	4	2	5	2	0.0205922	0.019862	1.03676	0.305267	0.000372479	0.473122	2320	0.0205922	0.305267	0.019862	1.03676	Head Lean incl Bone Mineral Content (grams)	anthropometric	dexa	Calcium (mg)	nutrients	supplements	4	1	1	> BY & Bonf.	dexa	supplements	14620	1	Dietary Interview+Behavior	1
expo	DS2TCALC	DXXLAA	0.00560023	0.00562515	0.424359	0.905194	0.99557	0.0748573	0.149715	0	3	2	1	0	0.0220885	0.0218694	1.01002	0.31777	0.000428143	0.557934	2286	0.0220885	0.31777	0.0218694	1.01002	Left Arm Area (cm^2)	anthropometric	dexa	Calcium (mg)	nutrients	supplements	3	1	1	> BY & Bonf.	dexa	supplements	14620	1	Dietary Interview+Behavior	1
expo	DS2TCALC	DXXLABMC	0.00748388	0.00799699	0.448149	0.851699	0.935837	0.166016	0.332033	0	3	2	1	0	0.0194498	0.0194824	0.998326	0.323344	0.000331959	0.62336	2286	0.0194498	0.323344	0.0194824	0.998326	Left Arm Body Mineral Content (grams)	anthropometric	dexa	Calcium (mg)	nutrients	supplements	3	1	1	> BY & Bonf.	dexa	supplements	14620	1	Dietary Interview+Behavior	1
expo	DS2TCALC	DXXLABMD	0.00963688	0.00895322	0.394362	0.774542	1.07636	0.151245	0.30249	0	3	2	1	0	0.0182024	0.0200749	0.906723	0.369279	0.000290746	0.569448	2286	0.0182024	0.369279	0.0200749	0.906723	Left Arm Body Mineral Density (grams/cm^2)	anthropometric	dexa	Calcium (mg)	nutrients	supplements	3	1	1	> BY & Bonf.	dexa	supplements	14620	1	Dietary Interview+Behavior	1
expo	DS2TCALC	DXXLAFAT	-0.00284755	0.0378243	0.946842	0.923069	-0.0752838	2.24332	4.48663	0.554232	3	2	5	0	0.0235658	0.0256986	0.917009	0.363921	0.000486861	0.143775	2280	0.0235658	0.363921	0.0256986	0.917009	Left Arm Fat (grams)	anthropometric	dexa	Calcium (mg)	nutrients	supplements	3	1	1	> BY & Bonf.	dexa	supplements	14620	1	Dietary Interview+Behavior	1
expo	DS2TCALC	DXXLALI	-0.000422292	0.0171646	0.982606	0.987443	-0.0246025	1.01881	2.03761	0.0184596	3	2	-1	-2	0.00455018	0.016109	0.282461	0.778857	1.81683e-05	0.677995	2286	0.00455018	0.778857	0.016109	0.282461	Left Arm Lean incl BMC (grams)	anthropometric	dexa	Calcium (mg)	nutrients	supplements	3	1	1	> BY & Bonf.	dexa	supplements	14620	1	Dietary Interview+Behavior	1
expo	DS2TCALC	DXXLLA	-0.0229545	0.0261384	0.472463	0.679532	-0.87819	1.42379	2.84758	0.297648	3	2	-7	-2	-0.00188029	0.0223965	-0.0839548	0.933457	3.09419e-06	0.519428	2257	-0.00188029	0.933457	0.0223965	-0.0839548	Left Leg Area(cm^2)	anthropometric	dexa	Calcium (mg)	nutrients	supplements	3	1	1	> BY & Bonf.	dexa	supplements	14620	1	Dietary Interview+Behavior	1
expo	DS2TCALC	DXXLLBMC	-0.0125901	0.0176386	0.54942	0.775484	-0.713779	0.651416	1.30283	0	3	2	-3	-2	0.00154521	0.0214888	0.0719078	0.942987	2.08964e-06	0.526379	2257	0.00154521	0.942987	0.0214888	0.0719078	Left Leg Bone Mineral Content (grams)	anthropometric	dexa	Calcium (mg)	nutrients	supplements	3	1	1	> BY & Bonf.	dexa	supplements	14620	1	Dietary Interview+Behavior	1
expo	DS2TCALC	DXXLLBMD	0.00665709	0.0178767	0.745362	0.92801	0.372388	0.516832	1.03366	0	3	2	1	0	0.0101322	0.024836	0.407963	0.685194	8.98466e-05	0.409614	2257	0.0101322	0.685194	0.024836	0.407963	Left Leg Bone Mineral Density (grams/cm^2)	anthropometric	dexa	Calcium (mg)	nutrients	supplements	3	1	1	> BY & Bonf.	dexa	supplements	14620	1	Dietary Interview+Behavior	1
expo	DS2TCALC	DXXLLFAT	0.0219278	0.0460346	0.680802	0.753126	0.476332	2.7253	5.4506	0.633068	3	2	9	2	-0.00163191	0.0303394	-0.0537885	0.957337	2.32856e-06	0.208992	2252	-0.00163191	0.957337	0.0303394	-0.0537885	Left Leg Fat (grams)	anthropometric	dexa	Calcium (mg)	nutrients	supplements	3	1	1	> BY & Bonf.	dexa	supplements	14620	1	Dietary Interview+Behavior	1
expo	DS2TCALC	DXXLLLI	0.0026865	0.0339368	0.944112	0.962191	0.0791618	3.50849	7.01698	0.714977	3	2	-1	0	0.00595178	0.019578	0.304003	0.762496	3.1002e-05	0.529152	2257	0.00595178	0.762496	0.019578	0.304003	Left Leg Lean incl Bone Mineral Content (grams)	anthropometric	dexa	Calcium (mg)	nutrients	supplements	3	1	1	> BY & Bonf.	dexa	supplements	14620	1	Dietary Interview+Behavior	1
expo	DS2TCALC	DXXLRA	0.00283415	0.0454158	0.955916	0.947552	0.0624046	5.16099	10.322	0.806239	3	2	-1	0	-0.0125568	0.022855	-0.549412	0.58538	0.000137774	0.310755	2213	-0.0125568	0.58538	0.022855	-0.549412	Left Ribs Area(cm^2)	anthropometric	dexa	Calcium (mg)	nutrients	supplements	3	1	1	> BY & Bonf.	dexa	supplements	14620	1	Dietary Interview+Behavior	1
expo	DS2TCALC	DXXLRBMC	-0.0102353	0.0389592	0.817354	0.759489	-0.262719	2.68801	5.37602	0.627978	3	2	-7	-2	-0.0247719	0.0213854	-1.15835	0.252698	0.000536203	0.374154	2213	-0.0247719	0.252698	0.0213854	-1.15835	Left Ribs Bone Mineral Content (grams)	anthropometric	dexa	Calcium (mg)	nutrients	supplements	3	1	1	> BY & Bonf.	dexa	supplements	14620	1	Dietary Interview+Behavior	1
expo	DS2TCALC	DXXLRBMD	-0.019865	0.0205274	0.435272	0.697467	-0.96773	0.447782	0.895565	0	3	2	-7	-2	-0.0286437	0.0282064	-1.01551	0.315177	0.000716917	0.257452	2213	-0.0286437	0.315177	0.0282064	-1.01551	Left Ribs Bone Mineral Density (grams/cm^2)	anthropometric	dexa	Calcium (mg)	nutrients	supplements	3	1	1	> BY & Bonf.	dexa	supplements	14620	1	Dietary Interview+Behavior	1
expo	DS2TCALC	DXXLSA	-0.00271365	0.0098324	0.808458	0.975755	-0.275991	0.149012	0.298024	0	3	2	-3	-2	-0.0093507	0.0221942	-0.421313	0.675489	7.64008e-05	0.4594	2213	-0.0093507	0.675489	0.0221942	-0.421313	Lumbar Spine Area (cm^2)	anthropometric	dexa	Calcium (mg)	nutrients	supplements	3	1	1	> BY & Bonf.	dexa	supplements	14620	1	Dietary Interview+Behavior	1
expo	DS2TCALC	DXXLSBMC	-0.0121904	0.0127375	0.439541	0.873784	-0.957047	0.211179	0.422358	0	3	2	1	0	-0.0141457	0.0262524	-0.538833	0.5926	0.000174847	0.280726	2213	-0.0141457	0.5926	0.0262524	-0.538833	Lumbar Spine Bone Mineral Content (grams)	anthropometric	dexa	Calcium (mg)	nutrients	supplements	3	1	1	> BY & Bonf.	dexa	supplements	14620	1	Dietary Interview+Behavior	1
expo	DS2TCALC	DXXLSBMD	-0.0147171	0.0210383	0.556627	0.833185	-0.69954	0.550353	1.10071	0	3	2	3	0	-0.0176212	0.0269032	-0.654987	0.515738	0.00027132	0.158017	2213	-0.0176212	0.515738	0.0269032	-0.654987	Lumbar Spine Bone Mineral Density (grams/cm^2)	anthropometric	dexa	Calcium (mg)	nutrients	supplements	3	1	1	> BY & Bonf.	dexa	supplements	14620	1	Dietary Interview+Behavior	1
expo	DS2TCALC	DXXPEA	0.0130673	0.00905357	0.285726	0.829067	1.44333	0.101878	0.203756	0	3	2	1	0	-0.0138907	0.0267207	-0.519848	0.605662	0.0001686	0.338883	2213	-0.0138907	0.605662	0.0267207	-0.519848	Pelvis Area (cm^2)	anthropometric	dexa	Calcium (mg)	nutrients	supplements	3	1	1	> BY & Bonf.	dexa	supplements	14620	1	Dietary Interview+Behavior	1
expo	DS2TCALC	DXXPEBMC	-0.00859661	0.00596256	0.286105	0.867876	-1.44176	0.0494323	0.0988647	0	3	2	-3	-2	-0.00912469	0.0248667	-0.366944	0.715343	7.27521e-05	0.328593	2213	-0.00912469	0.715343	0.0248667	-0.366944	Pelvis Bone Mineral Content (grams)	anthropometric	dexa	Calcium (mg)	nutrients	supplements	3	1	1	> BY & Bonf.	dexa	supplements	14620	1	Dietary Interview+Behavior	1
expo	DS2TCALC	DXXPEBMD	-0.0145642	0.0204442	0.55012	0.578373	-0.712389	0.918465	1.83693	0	3	2	1	0	-0.00493848	0.0243791	-0.20257	0.840364	2.13107e-05	0.227838	2213	-0.00493848	0.840364	0.0243791	-0.20257	Pelvis Bone Mineral Density (grams/cm^2)	anthropometric	dexa	Calcium (mg)	nutrients	supplements	3	1	1	> BY & Bonf.	dexa	supplements	14620	1	Dietary Interview+Behavior	1
expo	DS2TCALC	DXXRAA	0.0145085	0.00779726	0.203852	0.70678	1.86071	0.155119	0.310238	0	3	2	5	2	0.0317575	0.0211077	1.50455	0.139277	0.000887088	0.591575	2260	0.0317575	0.139277	0.0211077	1.50455	Right Arm Area (cm^2)	anthropometric	dexa	Calcium (mg)	nutrients	supplements	3	1	1	> BY & Bonf.	dexa	supplements	14620	1	Dietary Interview+Behavior	1
expo	DS2TCALC	DXXRABMC	0.0066411	0.00535886	0.340942	0.840241	1.23927	0.10107	0.202139	0	3	2	1	0	0.0236722	0.0176518	1.34107	0.186484	0.000492892	0.649769	2260	0.0236722	0.186484	0.0176518	1.34107	Right Arm Bone Mineral Content (grams)	anthropometric	dexa	Calcium (mg)	nutrients	supplements	3	1	1	> BY & Bonf.	dexa	supplements	14620	1	Dietary Interview+Behavior	1
expo	DS2TCALC	DXXRABMD	0.00191765	0.00363665	0.65063	0.976007	0.527312	0.0330211	0.0660422	0	3	2	1	0	0.0130157	0.0217314	0.598934	0.552155	0.000149008	0.574296	2260	0.0130157	0.552155	0.0217314	0.598934	Right Arm Bone Mineral Density (grams/cm^2)	anthropometric	dexa	Calcium (mg)	nutrients	supplements	3	1	1	> BY & Bonf.	dexa	supplements	14620	1	Dietary Interview+Behavior	1
expo	DS2TCALC	DXXRAFAT	0.0156225	0.0259967	0.608914	0.665655	0.600942	1.1782	2.35639	0.151245	3	2	9	2	0.0490137	0.0254162	1.92844	0.0599854	0.00209983	0.133475	2248	0.0490137	0.0599854	0.0254162	1.92844	Right Arm Fat (grams)	anthropometric	dexa	Calcium (mg)	nutrients	supplements	3	1	1	> BY & Bonf.	dexa	supplements	14620	1	Dietary Interview+Behavior	0.758634
expo	DS2TCALC	DXXRALI	0.000208429	0.0226538	0.993494	0.98207	0.00920062	2.30976	4.61952	0.567054	3	2	1	0	0.0116962	0.0145475	0.804005	0.42553	0.000120328	0.70302	2260	0.0116962	0.42553	0.0145475	0.804005	Right Arm Lean incl Bone Mineral Content (grams)	anthropometric	dexa	Calcium (mg)	nutrients	supplements	3	1	1	> BY & Bonf.	dexa	supplements	14620	1	Dietary Interview+Behavior	1
expo	DS2TCALC	DXXRLA	-0.0171343	0.0255709	0.57182	0.747087	-0.67007	1.17792	2.35584	0.151046	3	2	-3	-2	-0.00116342	0.0236763	-0.0491389	0.961021	1.16925e-06	0.503225	2248	-0.00116342	0.961021	0.0236763	-0.0491389	Right Leg Area (cm^2)	anthropometric	dexa	Calcium (mg)	nutrients	supplements	3	1	1	> BY & Bonf.	dexa	supplements	14620	1	Dietary Interview+Behavior	1
expo	DS2TCALC	DXXRLBMC	-0.00289581	0.0146409	0.86149	0.971795	-0.197789	0.426576	0.853152	0	3	2	-1	-2	0.00400038	0.0228777	0.174859	0.861958	1.38239e-05	0.501617	2248	0.00400038	0.861958	0.0228777	0.174859	Right Leg Bone Mineral Content (grams)	anthropometric	dexa	Calcium (mg)	nutrients	supplements	3	1	1	> BY & Bonf.	dexa	supplements	14620	1	Dietary Interview+Behavior	1
expo	DS2TCALC	DXXRLBMD	0.0211331	0.0211553	0.423053	0.676984	0.998954	0.803184	1.60637	0	3	2	5	2	0.0131835	0.0248235	0.531089	0.597912	0.000150138	0.365424	2248	0.0131835	0.597912	0.0248235	0.531089	Right Leg Bone Mineral Density (grams/cm^2)	anthropometric	dexa	Calcium (mg)	nutrients	supplements	3	1	1	> BY & Bonf.	dexa	supplements	14620	1	Dietary Interview+Behavior	1
expo	DS2TCALC	DXXRLFAT	0.0534687	0.0416003	0.327429	0.401818	1.28529	2.10855	4.21709	0.52574	3	2	9	2	0.0330646	0.0334664	0.987996	0.328323	0.000938033	0.19676	2236	0.0330646	0.328323	0.0334664	0.987996	Right Leg Fat (grams)	anthropometric	dexa	Calcium (mg)	nutrients	supplements	3	1	1	> BY & Bonf.	dexa	supplements	14620	1	Dietary Interview+Behavior	1
expo	DS2TCALC	DXXRLLI	0.0115901	0.032279	0.753914	0.714102	0.35906	3.12872	6.25744	0.68038	3	2	1	0	0.00868432	0.020911	0.4153	0.679853	6.51481e-05	0.5189	2248	0.00868432	0.679853	0.020911	0.4153	Right Leg Lean incl Bone Mineral Content (grams)	anthropometric	dexa	Calcium (mg)	nutrients	supplements	3	1	1	> BY & Bonf.	dexa	supplements	14620	1	Dietary Interview+Behavior	1
expo	DS2TCALC	DXXRRA	-0.0201762	0.0164558	0.344937	0.662365	-1.22609	0.430138	0.860276	0	3	2	-3	0	-0.00767152	0.023438	-0.327311	0.744918	5.14248e-05	0.27394	2213	-0.00767152	0.744918	0.023438	-0.327311	Right Ribs Area (cm^2)	anthropometric	dexa	Calcium (mg)	nutrients	supplements	3	1	1	> BY & Bonf.	dexa	supplements	14620	1	Dietary Interview+Behavior	1
expo	DS2TCALC	DXXRRBMC	-0.0365039	0.00986868	0.06594	0.333817	-3.69897	0.237273	0.474547	0	3	2	-7	-2	-0.0226043	0.0204631	-1.10464	0.275061	0.00044647	0.312307	2213	-0.0226043	0.275061	0.0204631	-1.10464	Right Ribs Bone Mineral Content (grams)	anthropometric	dexa	Calcium (mg)	nutrients	supplements	3	1	1	> BY & Bonf.	dexa	supplements	14620	1	Dietary Interview+Behavior	1
expo	DS2TCALC	DXXRRBMD	-0.0390792	0.00575419	0.0210003	0.424656	-6.79143	0.0422194	0.0844389	0	3	2	-7	-2	-0.0382193	0.0242422	-1.57656	0.12175	0.00127637	0.250914	2213	-0.0382193	0.12175	0.0242422	-1.57656	Right Ribs Bone Mineral Density (grams/cm^2)	anthropometric	dexa	Calcium (mg)	nutrients	supplements	3	1	1	> BY & Bonf.	dexa	supplements	14620	1	Dietary Interview+Behavior	1
expo	DS2TCALC	DXXTRFAT	-0.0265079	0.0531313	0.667311	0.905219	-0.498913	4.06098	8.12196	0.753754	3	2	-1	0	0.0164208	0.0286324	0.573504	0.569097	0.000235328	0.166484	2211	0.0164208	0.569097	0.0286324	0.573504	Trunk Fat (grams)	anthropometric	dexa	Calcium (mg)	nutrients	supplements	3	1	1	> BY & Bonf.	dexa	supplements	14620	1	Dietary Interview+Behavior	1
expo	DS2TCALC	DXXTRLI	0.0106419	0.0346835	0.787973	0.777196	0.306828	3.52077	7.04155	0.715972	3	2	1	0	0.00815044	0.0176897	0.460744	0.647153	5.80459e-05	0.522657	2213	0.00815044	0.647153	0.0176897	0.460744	Trunk Lean incl Bone Mineral Content (grams)	anthropometric	dexa	Calcium (mg)	nutrients	supplements	3	1	1	> BY & Bonf.	dexa	supplements	14620	1	Dietary Interview+Behavior	1
expo	DS2TCALC	DXXTSA	0.0401584	0.0203324	0.186936	0.276305	1.97509	1.12465	2.2493	0.110834	3	2	7	2	0.0213929	0.0201017	1.06423	0.292777	0.000399897	0.433023	2213	0.0213929	0.292777	0.0201017	1.06423	Thoracic Spine Area (cm^2)	anthropometric	dexa	Calcium (mg)	nutrients	supplements	3	1	1	> BY & Bonf.	dexa	supplements	14620	1	Dietary Interview+Behavior	1
expo	DS2TCALC	DXXTSBMC	0.00103455	0.0248767	0.970606	0.993962	0.0415871	1.24486	2.48973	0.196699	3	2	3	2	-0.00197096	0.0197065	-0.100016	0.920766	3.39443e-06	0.380076	2213	-0.00197096	0.920766	0.0197065	-0.100016	Thoracic Spine Bone Mineral Content (grams)	anthropometric	dexa	Calcium (mg)	nutrients	supplements	3	1	1	> BY & Bonf.	dexa	supplements	14620	1	Dietary Interview+Behavior	1
expo	DS2TCALC	DXXTSBMD	-0.0386583	0.018869	0.177024	0.38647	-2.04878	0.527458	1.05492	0	3	2	-3	0	-0.0258315	0.0241225	-1.07085	0.289824	0.000583054	0.24039	2213	-0.0258315	0.289824	0.0241225	-1.07085	Thoracic Spine Bone Mineral Density (grams/cm^2)	anthropometric	dexa	Calcium (mg)	nutrients	supplements	3	1	1	> BY & Bonf.	dexa	supplements	14620	1	Dietary Interview+Behavior	1
expo	DS2TCOPP	DXDHELE	0.00810465	0.0256359	0.805066	0.916186	0.316144	0.785926	0.785926	0	2	2	3	0	-0.00165066	0.0230613	-0.0715771	0.943249	2.57341e-06	0.490705	1612	-0.00165066	0.943249	0.0230613	-0.0715771	Head Lean excl Bone Mineral Content (grams)	anthropometric	dexa	Copper (mg)	nutrients	supplements	2	1	1	> BY & Bonf.	dexa	supplements	14620	1	Dietary Interview+Behavior	1
expo	DS2TCOPP	DXDHEPF	-0.0165004	0.00687817	0.25143	0.824792	-2.39896	0.0174066	0.0174066	0	2	2	-9	-2	-0.0135741	0.0368406	-0.368456	0.714224	0.000174027	0.12566	1612	-0.0135741	0.714224	0.0368406	-0.368456	Head Percent Fat	anthropometric	dexa	Copper (mg)	nutrients	supplements	2	1	1	> BY & Bonf.	dexa	supplements	14620	1	Dietary Interview+Behavior	1
expo	DS2TCOPP	DXDHETOT	0.000714207	0.033832	0.986563	0.979818	0.0211104	1.16548	1.16548	0.141987	2	2	1	0	0.00119091	0.0240057	0.0496094	0.960648	1.33952e-06	0.458248	1612	0.00119091	0.960648	0.0240057	0.0496094	Head Total (grams)	anthropometric	dexa	Copper (mg)	nutrients	supplements	2	1	1	> BY & Bonf.	dexa	supplements	14620	1	Dietary Interview+Behavior	1
expo	DS2TCOPP	DXDLALE	-0.00357961	0.0323227	0.929783	0.922362	-0.110746	1.32456	1.32456	0.245031	2	2	-3	-2	-0.0200406	0.0202321	-0.990536	0.327094	0.000377601	0.664127	1586	-0.0200406	0.327094	0.0202321	-0.990536	Left Arm Lean excl Body Mineral Content (grams)	anthropometric	dexa	Copper (mg)	nutrients	supplements	2	1	1	> BY & Bonf.	dexa	supplements	14620	1	Dietary Interview+Behavior	1
expo	DS2TCOPP	DXDLAPF	0.0527249	0.0145765	0.171713	0.309292	3.61712	0.170457	0.170457	0	2	2	9	2	0.0423804	0.0269352	1.57342	0.122475	0.00168865	0.557912	1586	0.0423804	0.122475	0.0269352	1.57342	Left Arm Percent Fat	anthropometric	dexa	Copper (mg)	nutrients	supplements	2	1	1	> BY & Bonf.	dexa	supplements	14620	1	Dietary Interview+Behavior	1
expo	DS2TCOPP	DXDLATOT	0.0374256	0.0303852	0.43414	0.495571	1.2317	0.927423	0.927423	0	2	2	5	0	0.000778069	0.0247745	0.031406	0.975082	5.67197e-07	0.378233	1581	0.000778069	0.975082	0.0247745	0.031406	Left Arm Total (grams)	anthropometric	dexa	Copper (mg)	nutrients	supplements	2	1	1	> BY & Bonf.	dexa	supplements	14620	1	Dietary Interview+Behavior	1
expo	DS2TCOPP	DXDLLLE	0.0145814	0.0314091	0.723304	0.557732	0.46424	1.49217	1.49217	0.329836	2	2	9	2	-0.00140237	0.0221468	-0.0633215	0.949785	1.8611e-06	0.521619	1564	-0.00140237	0.949785	0.0221468	-0.0633215	Left Leg Lean excl Bone Mineral Content (grams)	anthropometric	dexa	Copper (mg)	nutrients	supplements	2	1	1	> BY & Bonf.	dexa	supplements	14620	1	Dietary Interview+Behavior	1
expo	DS2TCOPP	DXDLLPF	0.0419177	0.0529228	0.573543	0.482806	0.792054	2.14334	2.14334	0.533439	2	2	9	2	0.0402019	0.0268035	1.49988	0.140479	0.00152946	0.574766	1564	0.0402019	0.140479	0.0268035	1.49988	Left Leg Percent Fat	anthropometric	dexa	Copper (mg)	nutrients	supplements	2	1	1	> BY & Bonf.	dexa	supplements	14620	1	Dietary Interview+Behavior	1
expo	DS2TCOPP	DXDLLTOT	0.0460842	0.0116555	0.157705	0.264927	3.95386	0.149453	0.149453	0	2	2	9	2	0.0220593	0.0258437	0.853566	0.397769	0.000458745	0.214642	1558	0.0220593	0.397769	0.0258437	0.853566	Left Leg Total (grams)	anthropometric	dexa	Copper (mg)	nutrients	supplements	2	1	1	> BY & Bonf.	dexa	supplements	14620	1	Dietary Interview+Behavior	1
expo	DS2TCOPP	DXDRALE	-0.00348854	0.0331255	0.933202	0.850533	-0.105313	1.72525	1.72525	0.420375	2	2	-1	-2	-0.0301832	0.0198597	-1.51982	0.135399	0.000862918	0.682251	1571	-0.0301832	0.135399	0.0198597	-1.51982	Right Arm Lean excl Bone Mineral Content (grams)	anthropometric	dexa	Copper (mg)	nutrients	supplements	2	1	1	> BY & Bonf.	dexa	supplements	14620	1	Dietary Interview+Behavior	1
expo	DS2TCOPP	DXDRAPF	0.0476832	0.0385117	0.432515	0.332315	1.23815	1.54704	1.54704	0.353606	2	2	9	2	0.0308218	0.0252385	1.22122	0.228224	0.000899817	0.541081	1571	0.0308218	0.228224	0.0252385	1.22122	Right Arm Percent Fat	anthropometric	dexa	Copper (mg)	nutrients	supplements	2	1	1	> BY & Bonf.	dexa	supplements	14620	1	Dietary Interview+Behavior	1
expo	DS2TCOPP	DXDRATOT	0.0141819	0.0499388	0.823847	0.785331	0.283985	3.36218	3.36218	0.702574	2	2	1	0	-0.0179701	0.0217912	-0.82465	0.413826	0.000304986	0.408376	1567	-0.0179701	0.413826	0.0217912	-0.82465	Right Arm Total (grams)	anthropometric	dexa	Copper (mg)	nutrients	supplements	2	1	1	> BY & Bonf.	dexa	supplements	14620	1	Dietary Interview+Behavior	1
expo	DS2TCOPP	DXDRLLE	0.0286171	0.00304067	0.0673903	0.459408	9.41144	0.0122534	0.0122534	0	2	2	9	2	0.00597441	0.0218816	0.273034	0.786049	3.39061e-05	0.510165	1550	0.00597441	0.786049	0.0218816	0.273034	Right Leg Lean excl Bone Mineral Content (grams)	anthropometric	dexa	Copper (mg)	nutrients	supplements	2	1	1	> BY & Bonf.	dexa	supplements	14620	1	Dietary Interview+Behavior	1
expo	DS2TCOPP	DXDRLPF	0.0430339	0.0455425	0.518025	0.468698	0.944919	1.72134	1.72134	0.419057	2	2	9	2	0.0280599	0.0258863	1.08397	0.284027	0.000747931	0.57468	1550	0.0280599	0.284027	0.0258863	1.08397	Right Leg Percent Fat	anthropometric	dexa	Copper (mg)	nutrients	supplements	2	1	1	> BY & Bonf.	dexa	supplements	14620	1	Dietary Interview+Behavior	1
expo	DS2TCOPP	DXDRLTOT	0.0510178	0.0159902	0.193359	0.314747	3.19056	0.221868	0.221868	0	2	2	9	2	0.0172439	0.0265496	0.649497	0.519247	0.000281481	0.211153	1547	0.0172439	0.519247	0.0265496	0.649497	Right Leg Total (grams)	anthropometric	dexa	Copper (mg)	nutrients	supplements	2	1	1	> BY & Bonf.	dexa	supplements	14620	1	Dietary Interview+Behavior	1
expo	DS2TCOPP	DXDSTFAT	0.0524745	0.025899	0.291875	0.293008	2.02612	0.536102	0.536102	0	2	2	9	2	0.0369103	0.0302741	1.21921	0.228981	0.00128444	0.178493	1497	0.0369103	0.228981	0.0302741	1.21921	Subtotal Fat (g)	anthropometric	dexa	Copper (mg)	nutrients	supplements	2	1	1	> BY & Bonf.	dexa	supplements	14620	1	Dietary Interview+Behavior	1
expo	DS2TCOPP	DXDSTLE	0.00750971	0.000389309	0.0329733	0.822725	19.2899	0.000276021	0.000276021	0	2	2	3	0	-0.00748013	0.0209846	-0.356459	0.723127	5.27518e-05	0.572921	1497	-0.00748013	0.723127	0.0209846	-0.356459	Subtotal Lean excl BMC (g)	anthropometric	dexa	Copper (mg)	nutrients	supplements	2	1	1	> BY & Bonf.	dexa	supplements	14620	1	Dietary Interview+Behavior	1
expo	DS2TCOPP	DXDSTPF	0.0605448	0.0436004	0.397322	0.218068	1.38863	1.58791	1.58791	0.37024	2	2	9	2	0.0440088	0.0276109	1.59389	0.117809	0.00182599	0.487994	1497	0.0440088	0.117809	0.0276109	1.59389	Subtotal Percent Fat	anthropometric	dexa	Copper (mg)	nutrients	supplements	2	1	1	> BY & Bonf.	dexa	supplements	14620	1	Dietary Interview+Behavior	1
expo	DS2TCOPP	DXDSTTOT	0.037175	0.0145501	0.2375	0.38719	2.55498	0.252834	0.252834	0	2	2	5	0	0.0144965	0.0253918	0.570911	0.570838	0.000198127	0.308103	1497	0.0144965	0.570838	0.0253918	0.570911	Subtotal (Total excl Head) (g)	anthropometric	dexa	Copper (mg)	nutrients	supplements	2	1	1	> BY & Bonf.	dexa	supplements	14620	1	Dietary Interview+Behavior	1
expo	DS2TCOPP	DXDTOA	0.030605	0.0119493	0.236971	0.458544	2.56125	0.207034	0.207034	0	2	2	3	0	0.00191221	0.0216184	0.0884529	0.929901	3.44798e-06	0.576721	1475	0.00191221	0.929901	0.0216184	0.0884529	Total Area (cm^2)	anthropometric	dexa	Copper (mg)	nutrients	supplements	2	1	1	> BY & Bonf.	dexa	supplements	14620	1	Dietary Interview+Behavior	1
expo	DS2TCOPP	DXDTOBMC	0.0254019	0.0163716	0.364465	0.518176	1.55159	0.282475	0.282475	0	2	2	3	0	0.00797423	0.0246331	0.323721	0.747617	5.99613e-05	0.50371	1475	0.00797423	0.747617	0.0246331	0.323721	Total Bone Mineral Content (g)	anthropometric	dexa	Copper (mg)	nutrients	supplements	2	1	1	> BY & Bonf.	dexa	supplements	14620	1	Dietary Interview+Behavior	1
expo	DS2TCOPP	DXDTOBMD	0.0116934	0.0473027	0.845718	0.687978	0.247204	1.74143	1.74143	0.425758	2	2	3	0	0.0128064	0.0294908	0.434251	0.666137	0.000154649	0.347504	1475	0.0128064	0.666137	0.0294908	0.434251	Total Bone Mineral Density (g/cm^2)	anthropometric	dexa	Copper (mg)	nutrients	supplements	2	1	1	> BY & Bonf.	dexa	supplements	14620	1	Dietary Interview+Behavior	1
expo	DS2TCOPP	DXDTOFAT	0.0513783	0.0255685	0.29397	0.304332	2.00944	0.523934	0.523934	0	2	2	9	2	0.0367042	0.0304151	1.20677	0.233689	0.0012717	0.176125	1474	0.0367042	0.233689	0.0304151	1.20677	Total Fat (g)	anthropometric	dexa	Copper (mg)	nutrients	supplements	2	1	1	> BY & Bonf.	dexa	supplements	14620	1	Dietary Interview+Behavior	1
expo	DS2TCOPP	DXDTOLE	0.0073554	2.25282e-05	0.00194984	0.827223	326.498	9.35521e-07	9.35521e-07	0	2	2	3	0	-0.00754194	0.0208506	-0.361713	0.719223	5.36271e-05	0.575355	1497	-0.00754194	0.719223	0.0208506	-0.361713	Total Lean excl BMC (g)	anthropometric	dexa	Copper (mg)	nutrients	supplements	2	1	1	> BY & Bonf.	dexa	supplements	14620	1	Dietary Interview+Behavior	1
expo	DS2TCOPP	DXDTOLI	0.00754917	8.41753e-05	0.00709819	0.823548	89.6839	1.27931e-05	1.27931e-05	0	2	2	3	0	-0.0059191	0.0207889	-0.284724	0.777133	3.30723e-05	0.579788	1474	-0.0059191	0.777133	0.0207889	-0.284724	Total Lean incl BMC (g)	anthropometric	dexa	Copper (mg)	nutrients	supplements	2	1	1	> BY & Bonf.	dexa	supplements	14620	1	Dietary Interview+Behavior	1
expo	DS2TCOPP	DXDTOPF	0.061258	0.0428921	0.38888	0.213165	1.42819	1.54648	1.54648	0.353372	2	2	9	2	0.0438763	0.0277375	1.58184	0.120539	0.00181724	0.48066	1474	0.0438763	0.120539	0.0277375	1.58184	Total Percent Fat	anthropometric	dexa	Copper (mg)	nutrients	supplements	2	1	1	> BY & Bonf.	dexa	supplements	14620	1	Dietary Interview+Behavior	1
expo	DS2TCOPP	DXDTOTOT	0.0355214	0.0141554	0.241416	0.406157	2.50939	0.243851	0.243851	0	2	2	5	0	0.0149414	0.0253276	0.589926	0.558127	0.000210734	0.317028	1474	0.0149414	0.558127	0.0253276	0.589926	Total Lean+Fat (g)	anthropometric	dexa	Copper (mg)	nutrients	supplements	2	1	1	> BY & Bonf.	dexa	supplements	14620	1	Dietary Interview+Behavior	1
expo	DS2TCOPP	DXDTRA	0.00482964	0.00884989	0.681971	0.864136	0.545729	0.127721	0.127721	0	2	2	1	0	-0.00242506	0.0217987	-0.111248	0.911904	5.56058e-06	0.483015	1542	-0.00242506	0.911904	0.0217987	-0.111248	Trunk Bone area (cm^2)	anthropometric	dexa	Copper (mg)	nutrients	supplements	2	1	1	> BY & Bonf.	dexa	supplements	14620	1	Dietary Interview+Behavior	1
expo	DS2TCOPP	DXDTRBMC	-0.00779883	0.0418255	0.882643	0.963344	-0.186461	2.60919	2.60919	0.616739	2	2	-9	-2	-0.00861569	0.0252127	-0.34172	0.734118	7.01855e-05	0.403768	1541	-0.00861569	0.734118	0.0252127	-0.34172	Trunk Bone Mineral Content (grams)	anthropometric	dexa	Copper (mg)	nutrients	supplements	2	1	1	> BY & Bonf.	dexa	supplements	14620	1	Dietary Interview+Behavior	1
expo	DS2TCOPP	DXDTRBMD	-0.0238194	0.0565578	0.746239	0.88918	-0.421152	3.51539	3.51539	0.715536	2	2	-9	-2	-0.00890904	0.0305856	-0.291283	0.772145	7.50479e-05	0.26197	1542	-0.00890904	0.772145	0.0305856	-0.291283	Trunk Bone BMD (g/cm^2)	anthropometric	dexa	Copper (mg)	nutrients	supplements	2	1	1	> BY & Bonf.	dexa	supplements	14620	1	Dietary Interview+Behavior	1
expo	DS2TCOPP	DXDTRLE	-0.000301781	0.0154161	0.987539	0.957363	-0.0195757	0.275713	0.275713	0	2	2	-7	-2	-0.00648264	0.0226909	-0.285693	0.776396	3.97234e-05	0.50495	1541	-0.00648264	0.776396	0.0226909	-0.285693	Trunk Lean excl Bone Mineral Content (grams)	anthropometric	dexa	Copper (mg)	nutrients	supplements	2	1	1	> BY & Bonf.	dexa	supplements	14620	1	Dietary Interview+Behavior	1
expo	DS2TCOPP	DXDTRPF	0.082688	0.0249853	0.18681	0.193178	3.30947	0.321719	0.321719	0	2	2	9	2	0.0516185	0.0336119	1.53572	0.131458	0.00251856	0.358456	1541	0.0516185	0.131458	0.0336119	1.53572	Trunk Percent Fat	anthropometric	dexa	Copper (mg)	nutrients	supplements	2	1	1	> BY & Bonf.	dexa	supplements	14620	1	Dietary Interview+Behavior	1
expo	DS2TCOPP	DXDTRTOT	0.0290773	0.0131106	0.269668	0.636416	2.21784	0.104877	0.104877	0	2	2	1	0	0.0209013	0.0296217	0.705608	0.48399	0.000412948	0.309043	1540	0.0209013	0.48399	0.0296217	0.705608	Trunk Total (grams)	anthropometric	dexa	Copper (mg)	nutrients	supplements	2	1	1	> BY & Bonf.	dexa	supplements	14620	1	Dietary Interview+Behavior	1
expo	DS2TCOPP	DXXHEA	-0.00215806	0.0192442	0.928906	0.948269	-0.112141	0.222708	0.222708	0	2	2	1	0	0.000178297	0.0305165	0.00584263	0.995364	3.00247e-08	0.281621	1612	0.000178297	0.995364	0.0305165	0.00584263	Head Area (cm^2)	anthropometric	dexa	Copper (mg)	nutrients	supplements	2	1	1	> BY & Bonf.	dexa	supplements	14620	1	Dietary Interview+Behavior	1
expo	DS2TCOPP	DXXHEBMC	-0.0385477	0.0444024	0.544859	0.589517	-0.868144	2.07623	2.07623	0.518358	2	2	-9	-2	0.0196572	0.0267101	0.735946	0.4655	0.000364953	0.219061	1612	0.0196572	0.4655	0.0267101	0.735946	Head Bone Mineral Content (grams)	anthropometric	dexa	Copper (mg)	nutrients	supplements	2	1	1	> BY & Bonf.	dexa	supplements	14620	1	Dietary Interview+Behavior	1
expo	DS2TCOPP	DXXHEBMD	-0.0346358	0.0379898	0.52938	0.585124	-0.911713	2.36044	2.36044	0.576351	2	2	-9	-2	0.0235929	0.0250076	0.943426	0.350392	0.000525719	0.291813	1612	0.0235929	0.350392	0.0250076	0.943426	Head Bone Mineral Density (grams/cm^2)	anthropometric	dexa	Copper (mg)	nutrients	supplements	2	1	1	> BY & Bonf.	dexa	supplements	14620	1	Dietary Interview+Behavior	1
expo	DS2TCOPP	DXXHEFAT	-0.0015334	0.0291806	0.966577	0.922949	-0.0525485	0.730986	0.730986	0	2	2	-1	-2	-0.00201832	0.0261237	-0.0772603	0.938752	3.84746e-06	0.424607	1612	-0.00201832	0.938752	0.0261237	-0.0772603	Head Fat (grams)	anthropometric	dexa	Copper (mg)	nutrients	supplements	2	1	1	> BY & Bonf.	dexa	supplements	14620	1	Dietary Interview+Behavior	1
expo	DS2TCOPP	DXXHELI	0.000579603	0.0351374	0.9895	0.994921	0.0164953	1.31441	1.31441	0.239202	2	2	1	0	0.00233056	0.0234621	0.0993328	0.921306	5.12994e-06	0.464653	1612	0.00233056	0.921306	0.0234621	0.0993328	Head Lean incl Bone Mineral Content (grams)	anthropometric	dexa	Copper (mg)	nutrients	supplements	2	1	1	> BY & Bonf.	dexa	supplements	14620	1	Dietary Interview+Behavior	1
expo	DS2TCOPP	DXXLAA	0.012831	0.0136927	0.520676	0.631722	0.937067	0.313466	0.313466	0	2	2	1	0	-0.00707611	0.0202634	-0.349206	0.728528	4.69169e-05	0.560793	1587	-0.00707611	0.728528	0.0202634	-0.349206	Left Arm Area (cm^2)	anthropometric	dexa	Copper (mg)	nutrients	supplements	2	1	1	> BY & Bonf.	dexa	supplements	14620	1	Dietary Interview+Behavior	1
expo	DS2TCOPP	DXXLABMC	0.00786158	0.017867	0.736114	0.713943	0.440005	0.514608	0.514608	0	2	2	-1	0	-0.0108235	0.0214398	-0.504833	0.616086	0.000109769	0.615631	1587	-0.0108235	0.616086	0.0214398	-0.504833	Left Arm Body Mineral Content (grams)	anthropometric	dexa	Copper (mg)	nutrients	supplements	2	1	1	> BY & Bonf.	dexa	supplements	14620	1	Dietary Interview+Behavior	1
expo	DS2TCOPP	DXXLABMD	0.000777693	0.0131287	0.962333	0.901919	0.0592363	0.269803	0.269803	0	2	2	1	0	-0.014577	0.0228876	-0.636894	0.527351	0.000199102	0.563641	1587	-0.014577	0.527351	0.0228876	-0.636894	Left Arm Body Mineral Density (grams/cm^2)	anthropometric	dexa	Copper (mg)	nutrients	supplements	2	1	1	> BY & Bonf.	dexa	supplements	14620	1	Dietary Interview+Behavior	1
expo	DS2TCOPP	DXXLAFAT	0.0548549	0.013961	0.158657	0.374955	3.92915	0.120242	0.120242	0	2	2	9	2	0.0362038	0.0322974	1.12095	0.268126	0.00123231	0.145433	1586	0.0362038	0.268126	0.0322974	1.12095	Left Arm Fat (grams)	anthropometric	dexa	Copper (mg)	nutrients	supplements	2	1	1	> BY & Bonf.	dexa	supplements	14620	1	Dietary Interview+Behavior	1
expo	DS2TCOPP	DXXLALI	-0.00328404	0.0317131	0.934309	0.938878	-0.103555	1.2815	1.2815	0.219666	2	2	-3	-2	-0.0188528	0.0201209	-0.936974	0.353665	0.000333036	0.666323	1587	-0.0188528	0.353665	0.0201209	-0.936974	Left Arm Lean incl BMC (grams)	anthropometric	dexa	Copper (mg)	nutrients	supplements	2	1	1	> BY & Bonf.	dexa	supplements	14620	1	Dietary Interview+Behavior	1
expo	DS2TCOPP	DXXLLA	0.0599698	0.0420603	0.38938	0.246352	1.4258	1.59054	1.59054	0.371284	2	2	9	2	0.0126945	0.0247936	0.512006	0.611096	0.000151843	0.531945	1566	0.0126945	0.611096	0.0247936	0.512006	Left Leg Area(cm^2)	anthropometric	dexa	Copper (mg)	nutrients	supplements	2	1	1	> BY & Bonf.	dexa	supplements	14620	1	Dietary Interview+Behavior	1
expo	DS2TCOPP	DXXLLBMC	0.0550879	0.00769649	0.088372	0.291808	7.15753	0.044444	0.044444	0	2	2	9	2	0.00202792	0.0287292	0.0705874	0.944032	3.87497e-06	0.526178	1566	0.00202792	0.944032	0.0287292	0.0705874	Left Leg Bone Mineral Content (grams)	anthropometric	dexa	Copper (mg)	nutrients	supplements	2	1	1	> BY & Bonf.	dexa	supplements	14620	1	Dietary Interview+Behavior	1
expo	DS2TCOPP	DXXLLBMD	0.0453205	0.0384188	0.447649	0.43196	1.17964	0.869609	0.869609	0	2	2	5	0	-0.0106517	0.0360896	-0.295146	0.769211	0.000106906	0.406911	1566	-0.0106517	0.769211	0.0360896	-0.295146	Left Leg Bone Mineral Density (grams/cm^2)	anthropometric	dexa	Copper (mg)	nutrients	supplements	2	1	1	> BY & Bonf.	dexa	supplements	14620	1	Dietary Interview+Behavior	1
expo	DS2TCOPP	DXXLLFAT	0.0580184	0.0147706	0.158702	0.287077	3.92797	0.174228	0.174228	0	2	2	9	2	0.0377899	0.0295371	1.27941	0.20717	0.00135144	0.21993	1564	0.0377899	0.20717	0.0295371	1.27941	Left Leg Fat (grams)	anthropometric	dexa	Copper (mg)	nutrients	supplements	2	1	1	> BY & Bonf.	dexa	supplements	14620	1	Dietary Interview+Behavior	1
expo	DS2TCOPP	DXXLLLI	0.0223929	0.0281075	0.571735	0.451885	0.796688	1.15706	1.15706	0.135738	2	2	9	2	0.00464096	0.0218979	0.211936	0.833093	2.02947e-05	0.525103	1566	0.00464096	0.833093	0.0218979	0.211936	Left Leg Lean incl Bone Mineral Content (grams)	anthropometric	dexa	Copper (mg)	nutrients	supplements	2	1	1	> BY & Bonf.	dexa	supplements	14620	1	Dietary Interview+Behavior	1
expo	DS2TCOPP	DXXLRA	-0.020979	0.0297889	0.609384	0.664551	-0.704258	1.47013	1.47013	0.319789	2	2	-9	-2	-0.0011217	0.0318939	-0.0351697	0.972097	1.18965e-06	0.312672	1541	-0.0011217	0.972097	0.0318939	-0.0351697	Left Ribs Area(cm^2)	anthropometric	dexa	Copper (mg)	nutrients	supplements	2	1	1	> BY & Bonf.	dexa	supplements	14620	1	Dietary Interview+Behavior	1
expo	DS2TCOPP	DXXLRBMC	-0.0036682	0.0485099	0.951952	0.979404	-0.0756175	2.85043	2.85043	0.649176	2	2	-7	-2	0.0103037	0.0310523	0.331819	0.741533	0.000100382	0.374605	1541	0.0103037	0.741533	0.0310523	0.331819	Left Ribs Bone Mineral Content (grams)	anthropometric	dexa	Copper (mg)	nutrients	supplements	2	1	1	> BY & Bonf.	dexa	supplements	14620	1	Dietary Interview+Behavior	1
expo	DS2TCOPP	DXXLRBMD	0.015219	0.046438	0.798385	0.690743	0.327727	1.56314	1.56314	0.360263	2	2	9	2	0.0250604	0.0313304	0.799875	0.427895	0.000593804	0.257335	1541	0.0250604	0.427895	0.0313304	0.799875	Left Ribs Bone Mineral Density (grams/cm^2)	anthropometric	dexa	Copper (mg)	nutrients	supplements	2	1	1	> BY & Bonf.	dexa	supplements	14620	1	Dietary Interview+Behavior	1
expo	DS2TCOPP	DXXLSA	-0.0458801	0.0063727	0.0878636	0.307849	-7.19948	0.0415214	0.0415214	0	2	2	-9	-2	-0.0271152	0.0267361	-1.01418	0.315801	0.000695173	0.456619	1541	-0.0271152	0.315801	0.0267361	-1.01418	Lumbar Spine Area (cm^2)	anthropometric	dexa	Copper (mg)	nutrients	supplements	2	1	1	> BY & Bonf.	dexa	supplements	14620	1	Dietary Interview+Behavior	1
expo	DS2TCOPP	DXXLSBMC	-0.0376931	0.0322737	0.450788	0.396572	-1.16792	1.10249	1.10249	0.0929646	2	2	-9	-2	-0.0212635	0.0266526	-0.797803	0.429084	0.000427502	0.286741	1541	-0.0212635	0.429084	0.0266526	-0.797803	Lumbar Spine Bone Mineral Content (grams)	anthropometric	dexa	Copper (mg)	nutrients	supplements	2	1	1	> BY & Bonf.	dexa	supplements	14620	1	Dietary Interview+Behavior	1
expo	DS2TCOPP	DXXLSBMD	-0.0321504	0.0549813	0.663144	0.568075	-0.584752	4.36011	4.36011	0.770648	2	2	-9	-2	-0.0111198	0.0235867	-0.471443	0.639553	0.000116912	0.185891	1541	-0.0111198	0.639553	0.0235867	-0.471443	Lumbar Spine Bone Mineral Density (grams/cm^2)	anthropometric	dexa	Copper (mg)	nutrients	supplements	2	1	1	> BY & Bonf.	dexa	supplements	14620	1	Dietary Interview+Behavior	1
expo	DS2TCOPP	DXXPEA	0.01008	0.004798	0.282824	0.843621	2.10087	0.0172849	0.0172849	0	2	2	9	2	-0.0150221	0.0276474	-0.543347	0.589514	0.000213369	0.363009	1541	-0.0150221	0.589514	0.0276474	-0.543347	Pelvis Area (cm^2)	anthropometric	dexa	Copper (mg)	nutrients	supplements	2	1	1	> BY & Bonf.	dexa	supplements	14620	1	Dietary Interview+Behavior	1
expo	DS2TCOPP	DXXPEBMC	-0.00844548	0.044547	0.880722	0.961552	-0.189586	1.90033	1.90033	0.473775	2	2	-7	-2	-0.0177744	0.0287132	-0.619031	0.53895	0.000298714	0.345395	1541	-0.0177744	0.53895	0.0287132	-0.619031	Pelvis Bone Mineral Content (grams)	anthropometric	dexa	Copper (mg)	nutrients	supplements	2	1	1	> BY & Bonf.	dexa	supplements	14620	1	Dietary Interview+Behavior	1
expo	DS2TCOPP	DXXPEBMD	-0.0253193	0.0784131	0.801166	0.945794	-0.322896	5.7871	5.7871	0.827202	2	2	-9	-2	-0.00866774	0.0349014	-0.248349	0.80497	7.1036e-05	0.238355	1541	-0.00866774	0.80497	0.0349014	-0.248349	Pelvis Bone Mineral Density (grams/cm^2)	anthropometric	dexa	Copper (mg)	nutrients	supplements	2	1	1	> BY & Bonf.	dexa	supplements	14620	1	Dietary Interview+Behavior	1
expo	DS2TCOPP	DXXRAA	0.0142003	0.00236696	0.105148	0.693253	5.99936	0.00851666	0.00851666	0	2	2	1	0	-0.0161624	0.0197317	-0.819104	0.416951	0.000246618	0.580961	1578	-0.0161624	0.416951	0.0197317	-0.819104	Right Arm Area (cm^2)	anthropometric	dexa	Copper (mg)	nutrients	supplements	2	1	1	> BY & Bonf.	dexa	supplements	14620	1	Dietary Interview+Behavior	1
expo	DS2TCOPP	DXXRABMC	0.0161045	0.0131263	0.435362	0.5642	1.22688	0.314945	0.314945	0	2	2	3	0	-0.023133	0.0201145	-1.15007	0.256061	0.000505221	0.633614	1578	-0.023133	0.256061	0.0201145	-1.15007	Right Arm Bone Mineral Content (grams)	anthropometric	dexa	Copper (mg)	nutrients	supplements	2	1	1	> BY & Bonf.	dexa	supplements	14620	1	Dietary Interview+Behavior	1
expo	DS2TCOPP	DXXRABMD	0.0139875	0.0228163	0.649886	0.545701	0.613048	0.969362	0.969362	0	2	2	3	0	-0.024953	0.0231724	-1.07684	0.287166	0.000587843	0.564818	1578	-0.024953	0.287166	0.0231724	-1.07684	Right Arm Bone Mineral Density (grams/cm^2)	anthropometric	dexa	Copper (mg)	nutrients	supplements	2	1	1	> BY & Bonf.	dexa	supplements	14620	1	Dietary Interview+Behavior	1
expo	DS2TCOPP	DXXRAFAT	0.0281868	0.0478075	0.660854	0.580932	0.589589	2.16635	2.16635	0.538395	2	2	1	0	0.0133019	0.0263285	0.505226	0.615812	0.000167596	0.142788	1571	0.0133019	0.615812	0.0263285	0.505226	Right Arm Fat (grams)	anthropometric	dexa	Copper (mg)	nutrients	supplements	2	1	1	> BY & Bonf.	dexa	supplements	14620	1	Dietary Interview+Behavior	1
expo	DS2TCOPP	DXXRALI	0.00133132	0.0281628	0.969928	0.969281	0.0472722	1.20835	1.20835	0.172424	2	2	1	0	-0.0263177	0.020224	-1.30132	0.199631	0.000653903	0.685346	1578	-0.0263177	0.199631	0.020224	-1.30132	Right Arm Lean incl Bone Mineral Content (grams)	anthropometric	dexa	Copper (mg)	nutrients	supplements	2	1	1	> BY & Bonf.	dexa	supplements	14620	1	Dietary Interview+Behavior	1
expo	DS2TCOPP	DXXRLA	0.0639304	0.0340053	0.311212	0.212216	1.88001	1.04706	1.04706	0.0449491	2	2	9	2	0.0193151	0.0251684	0.767434	0.446745	0.00035312	0.507276	1558	0.0193151	0.446745	0.0251684	0.767434	Right Leg Area (cm^2)	anthropometric	dexa	Copper (mg)	nutrients	supplements	2	1	1	> BY & Bonf.	dexa	supplements	14620	1	Dietary Interview+Behavior	1
expo	DS2TCOPP	DXXRLBMC	0.0532565	0.00103347	0.0123524	0.268548	51.5318	0.00093691	0.00093691	0	2	2	9	2	0.00501322	0.0282009	0.177768	0.859686	2.37883e-05	0.503675	1558	0.00501322	0.859686	0.0282009	0.177768	Right Leg Bone Mineral Content (grams)	anthropometric	dexa	Copper (mg)	nutrients	supplements	2	1	1	> BY & Bonf.	dexa	supplements	14620	1	Dietary Interview+Behavior	1
expo	DS2TCOPP	DXXRLBMD	0.0305064	0.0460222	0.627345	0.513993	0.662863	1.46462	1.46462	0.31723	2	2	5	0	-0.0121204	0.0345518	-0.350789	0.727348	0.000139047	0.394541	1558	-0.0121204	0.727348	0.0345518	-0.350789	Right Leg Bone Mineral Density (grams/cm^2)	anthropometric	dexa	Copper (mg)	nutrients	supplements	2	1	1	> BY & Bonf.	dexa	supplements	14620	1	Dietary Interview+Behavior	1
expo	DS2TCOPP	DXXRLFAT	0.0546885	0.0293432	0.31351	0.366913	1.86375	0.607924	0.607924	0	2	2	9	2	0.0284504	0.0296194	0.960533	0.341809	0.000768889	0.213947	1550	0.0284504	0.341809	0.0296194	0.960533	Right Leg Fat (grams)	anthropometric	dexa	Copper (mg)	nutrients	supplements	2	1	1	> BY & Bonf.	dexa	supplements	14620	1	Dietary Interview+Behavior	1
expo	DS2TCOPP	DXXRLLI	0.0351404	0.0100127	0.176711	0.359786	3.5096	0.127857	0.127857	0	2	2	9	2	0.0108291	0.0227628	0.475734	0.636515	0.000110997	0.514332	1558	0.0108291	0.636515	0.0227628	0.475734	Right Leg Lean incl Bone Mineral Content (grams)	anthropometric	dexa	Copper (mg)	nutrients	supplements	2	1	1	> BY & Bonf.	dexa	supplements	14620	1	Dietary Interview+Behavior	1
expo	DS2TCOPP	DXXRRA	0.00987813	0.00475408	0.285559	0.839292	2.07782	0.0201691	0.0201691	0	2	2	1	0	0.014752	0.0259078	0.569403	0.571853	0.000205764	0.26488	1541	0.014752	0.571853	0.0259078	0.569403	Right Ribs Area (cm^2)	anthropometric	dexa	Copper (mg)	nutrients	supplements	2	1	1	> BY & Bonf.	dexa	supplements	14620	1	Dietary Interview+Behavior	1
expo	DS2TCOPP	DXXRRBMC	0.017489	0.0205885	0.551707	0.740121	0.849454	0.481547	0.481547	0	2	2	5	0	0.000731273	0.0260882	0.0280308	0.977759	5.05623e-07	0.2948	1541	0.000731273	0.977759	0.0260882	0.0280308	Right Ribs Bone Mineral Content (grams)	anthropometric	dexa	Copper (mg)	nutrients	supplements	2	1	1	> BY & Bonf.	dexa	supplements	14620	1	Dietary Interview+Behavior	1
expo	DS2TCOPP	DXXRRBMD	0.0120202	0.0344936	0.78653	0.857312	0.348478	0.812636	0.812636	0	2	2	9	2	-0.020082	0.03207	-0.626192	0.534284	0.000381312	0.237828	1541	-0.020082	0.534284	0.03207	-0.626192	Right Ribs Bone Mineral Density (grams/cm^2)	anthropometric	dexa	Copper (mg)	nutrients	supplements	2	1	1	> BY & Bonf.	dexa	supplements	14620	1	Dietary Interview+Behavior	1
expo	DS2TCOPP	DXXTRFAT	0.0556884	0.00529146	0.06031	0.444614	10.5242	0.0109242	0.0109242	0	2	2	9	2	0.0471281	0.0360324	1.30794	0.197393	0.00209944	0.177328	1541	0.0471281	0.197393	0.0360324	1.30794	Trunk Fat (grams)	anthropometric	dexa	Copper (mg)	nutrients	supplements	2	1	1	> BY & Bonf.	dexa	supplements	14620	1	Dietary Interview+Behavior	1
expo	DS2TCOPP	DXXTRLI	2.45717e-05	0.016122	0.99903	0.963431	0.00152411	0.303484	0.303484	0	2	2	-5	0	-0.0041575	0.0223214	-0.186256	0.853063	1.6343e-05	0.507624	1541	-0.0041575	0.853063	0.0223214	-0.186256	Trunk Lean incl Bone Mineral Content (grams)	anthropometric	dexa	Copper (mg)	nutrients	supplements	2	1	1	> BY & Bonf.	dexa	supplements	14620	1	Dietary Interview+Behavior	1
expo	DS2TCOPP	DXXTSA	0.0247314	0.00189929	0.0487947	0.542979	13.0214	0.0046679	0.0046679	0	2	2	1	0	0.00939579	0.0229538	0.409335	0.684194	8.34707e-05	0.45502	1541	0.00939579	0.684194	0.0229538	0.409335	Thoracic Spine Area (cm^2)	anthropometric	dexa	Copper (mg)	nutrients	supplements	2	1	1	> BY & Bonf.	dexa	supplements	14620	1	Dietary Interview+Behavior	1
expo	DS2TCOPP	DXXTSBMC	0.0284331	0.0313285	0.53082	0.37281	0.907579	2.06802	2.06802	0.516447	2	2	1	0	0.00490745	0.0216274	0.226909	0.8215	2.27708e-05	0.398482	1541	0.00490745	0.8215	0.0216274	0.226909	Thoracic Spine Bone Mineral Content (grams)	anthropometric	dexa	Copper (mg)	nutrients	supplements	2	1	1	> BY & Bonf.	dexa	supplements	14620	1	Dietary Interview+Behavior	1
expo	DS2TCOPP	DXXTSBMD	-0.00867514	0.0624078	0.912069	0.975893	-0.139007	4.81381	4.81381	0.792264	2	2	-9	-2	-0.0068757	0.026297	-0.261463	0.794903	4.46994e-05	0.263014	1541	-0.0068757	0.794903	0.026297	-0.261463	Thoracic Spine Bone Mineral Density (grams/cm^2)	anthropometric	dexa	Copper (mg)	nutrients	supplements	2	1	1	> BY & Bonf.	dexa	supplements	14620	1	Dietary Interview+Behavior	1
expo	DS2TFA	DXDHELE	-0.0161444	0.0171338	0.415576	0.694373	-0.942255	0.749566	2.2487	0	4	2	-3	0	-0.018376	0.0215638	-0.852166	0.398537	0.000287677	0.498582	2559	-0.018376	0.398537	0.0215638	-0.852166	Head Lean excl Bone Mineral Content (grams)	anthropometric	dexa	Folic acid (mcg)	nutrients	supplements	4	1	1	> BY & Bonf.	dexa	supplements	14620	1	Dietary Interview+Behavior	1
expo	DS2TFA	DXDHEPF	-0.0140819	0.0329876	0.698245	0.744361	-0.426886	1.53873	4.6162	0.350114	4	2	-9	-2	-0.0371763	0.0394273	-0.942907	0.350654	0.00117744	0.123121	2559	-0.0371763	0.350654	0.0394273	-0.942907	Head Percent Fat	anthropometric	dexa	Folic acid (mcg)	nutrients	supplements	4	1	1	> BY & Bonf.	dexa	supplements	14620	1	Dietary Interview+Behavior	1
expo	DS2TFA	DXDHETOT	-0.0219006	0.0160634	0.266061	0.663304	-1.36338	0.583616	1.75085	0	4	2	-3	0	-0.0184616	0.0232836	-0.792903	0.431905	0.000290366	0.485141	2559	-0.0184616	0.431905	0.0232836	-0.792903	Head Total (grams)	anthropometric	dexa	Folic acid (mcg)	nutrients	supplements	4	1	1	> BY & Bonf.	dexa	supplements	14620	1	Dietary Interview+Behavior	1
expo	DS2TFA	DXDLALE	-0.0240411	0.0213879	0.342816	0.585061	-1.12406	1.19882	3.59646	0.165846	4	2	-3	0	-0.0180779	0.0214989	-0.84088	0.404765	0.000278085	0.659482	2522	-0.0180779	0.404765	0.0214989	-0.84088	Left Arm Lean excl Body Mineral Content (grams)	anthropometric	dexa	Folic acid (mcg)	nutrients	supplements	4	1	1	> BY & Bonf.	dexa	supplements	14620	1	Dietary Interview+Behavior	1
expo	DS2TFA	DXDLAPF	0.014483	0.0157742	0.426253	0.711696	0.918142	0.641194	1.92358	0	4	2	9	2	0.00701741	0.0213618	0.328503	0.744022	4.19018e-05	0.50322	2522	0.00701741	0.744022	0.0213618	0.328503	Left Arm Percent Fat	anthropometric	dexa	Folic acid (mcg)	nutrients	supplements	4	1	1	> BY & Bonf.	dexa	supplements	14620	1	Dietary Interview+Behavior	1
expo	DS2TFA	DXDLATOT	-0.0104809	0.0244386	0.696952	0.839593	-0.428866	0.852423	2.55727	0	4	2	1	0	-0.0161509	0.0293721	-0.549872	0.585067	0.000221839	0.421603	2516	-0.0161509	0.585067	0.0293721	-0.549872	Left Arm Total (grams)	anthropometric	dexa	Folic acid (mcg)	nutrients	supplements	4	1	1	> BY & Bonf.	dexa	supplements	14620	1	Dietary Interview+Behavior	1
expo	DS2TFA	DXDLLLE	-0.0160823	0.0271199	0.59491	0.714229	-0.593006	1.41515	4.24546	0.293362	4	2	-3	0	-0.0206332	0.0258611	-0.797847	0.429059	0.000360087	0.538768	2487	-0.0206332	0.429059	0.0258611	-0.797847	Left Leg Lean excl Bone Mineral Content (grams)	anthropometric	dexa	Folic acid (mcg)	nutrients	supplements	4	1	1	> BY & Bonf.	dexa	supplements	14620	1	Dietary Interview+Behavior	1
expo	DS2TFA	DXDLLPF	0.0115275	0.014489	0.484397	0.795351	0.795606	0.572184	1.71655	0	4	2	7	2	0.00278095	0.0220489	0.126127	0.900181	6.54124e-06	0.537135	2487	0.00278095	0.900181	0.0220489	0.126127	Left Leg Percent Fat	anthropometric	dexa	Folic acid (mcg)	nutrients	supplements	4	1	1	> BY & Bonf.	dexa	supplements	14620	1	Dietary Interview+Behavior	1
expo	DS2TFA	DXDLLTOT	-0.00908982	0.0326563	0.798828	0.857266	-0.278348	1.40418	4.21255	0.287842	4	2	1	0	-0.019786	0.0313676	-0.630779	0.531307	0.000330949	0.2995	2479	-0.019786	0.531307	0.0313676	-0.630779	Left Leg Total (grams)	anthropometric	dexa	Folic acid (mcg)	nutrients	supplements	4	1	1	> BY & Bonf.	dexa	supplements	14620	1	Dietary Interview+Behavior	1
expo	DS2TFA	DXDRALE	-0.0226511	0.0185471	0.309204	0.563032	-1.22127	1.14598	3.43795	0.127386	4	2	-3	0	-0.0160986	0.0197074	-0.81688	0.418208	0.000220289	0.683543	2500	-0.0160986	0.418208	0.0197074	-0.81688	Right Arm Lean excl Bone Mineral Content (grams)	anthropometric	dexa	Folic acid (mcg)	nutrients	supplements	4	1	1	> BY & Bonf.	dexa	supplements	14620	1	Dietary Interview+Behavior	1
expo	DS2TFA	DXDRAPF	0.019699	0.00722193	0.072082	0.618481	2.72767	0.125394	0.376183	0	4	2	9	2	0.0148608	0.0220379	0.674332	0.503475	0.000187718	0.48306	2500	0.0148608	0.503475	0.0220379	0.674332	Right Arm Percent Fat	anthropometric	dexa	Folic acid (mcg)	nutrients	supplements	4	1	1	> BY & Bonf.	dexa	supplements	14620	1	Dietary Interview+Behavior	1
expo	DS2TFA	DXDRATOT	-0.0105942	0.0191267	0.61826	0.853403	-0.553895	0.636721	1.91016	0	4	2	1	0	-0.0118568	0.0270074	-0.43902	0.662702	0.000119394	0.459163	2494	-0.0118568	0.662702	0.0270074	-0.43902	Right Arm Total (grams)	anthropometric	dexa	Folic acid (mcg)	nutrients	supplements	4	1	1	> BY & Bonf.	dexa	supplements	14620	1	Dietary Interview+Behavior	1
expo	DS2TFA	DXDRLLE	-0.0147237	0.0228321	0.56493	0.659143	-0.644872	1.19014	3.57042	0.159762	4	2	-3	0	-0.0250255	0.0245731	-1.01841	0.313809	0.000534905	0.527651	2477	-0.0250255	0.313809	0.0245731	-1.01841	Right Leg Lean excl Bone Mineral Content (grams)	anthropometric	dexa	Folic acid (mcg)	nutrients	supplements	4	1	1	> BY & Bonf.	dexa	supplements	14620	1	Dietary Interview+Behavior	1
expo	DS2TFA	DXDRLPF	0.00647709	0.010231	0.571642	0.85435	0.633087	0.274697	0.824092	0	4	2	5	2	0.00270768	0.0214609	0.126168	0.900149	6.2619e-06	0.533027	2477	0.00270768	0.900149	0.0214609	0.126168	Right Leg Percent Fat	anthropometric	dexa	Folic acid (mcg)	nutrients	supplements	4	1	1	> BY & Bonf.	dexa	supplements	14620	1	Dietary Interview+Behavior	1
expo	DS2TFA	DXDRLTOT	-0.0117928	0.0304288	0.724207	0.781185	-0.387553	1.25636	3.76908	0.204051	4	2	-3	0	-0.027105	0.0312937	-0.866148	0.390904	0.000626956	0.297363	2472	-0.027105	0.390904	0.0312937	-0.866148	Right Leg Total (grams)	anthropometric	dexa	Folic acid (mcg)	nutrients	supplements	4	1	1	> BY & Bonf.	dexa	supplements	14620	1	Dietary Interview+Behavior	1
expo	DS2TFA	DXDSTA	0.0290544	0.0176721	0.241885	0.343184	1.64408	1.07317	2.14634	0.0681812	3	2	9	2	0.00194955	0.0171328	0.11379	0.909899	3.18001e-06	0.598587	2303	0.00194955	0.909899	0.0171328	0.11379	Subtotal Area (cm^2)	anthropometric	dexa	Folic acid (mcg)	nutrients	supplements	3	1	1	> BY & Bonf.	dexa	supplements	14620	1	Dietary Interview+Behavior	1
expo	DS2TFA	DXDSTBMC	0.0176712	0.0149483	0.358649	0.692446	1.18216	0.491166	0.982333	0	3	2	9	2	-0.0109164	0.0194813	-0.560351	0.577959	9.97047e-05	0.566967	2303	-0.0109164	0.577959	0.0194813	-0.560351	Subtotal Bone Mineral Content (grams)	anthropometric	dexa	Folic acid (mcg)	nutrients	supplements	3	1	1	> BY & Bonf.	dexa	supplements	14620	1	Dietary Interview+Behavior	1
expo	DS2TFA	DXDSTBMD	0.020404	0.0297555	0.563704	0.748534	0.685722	1.4619	2.9238	0.31596	3	2	9	2	-0.0131859	0.0228777	-0.576365	0.567178	0.000145471	0.489735	2303	-0.0131859	0.567178	0.0228777	-0.576365	Subtotal Bone Mineral Density (grams/cm^2)	anthropometric	dexa	Folic acid (mcg)	nutrients	supplements	3	1	1	> BY & Bonf.	dexa	supplements	14620	1	Dietary Interview+Behavior	1
expo	DS2TFA	DXDSTFAT	-0.00303953	0.0121034	0.817932	0.960492	-0.25113	0.288378	0.865133	0	4	2	3	0	-0.0113553	0.0274876	-0.413104	0.68145	0.000108754	0.228149	2395	-0.0113553	0.68145	0.0274876	-0.413104	Subtotal Fat (g)	anthropometric	dexa	Folic acid (mcg)	nutrients	supplements	4	1	1	> BY & Bonf.	dexa	supplements	14620	1	Dietary Interview+Behavior	1
expo	DS2TFA	DXDSTLE	-0.0193045	0.016781	0.333368	0.646113	-1.15038	0.636965	1.9109	0	4	2	-3	0	-0.0213559	0.023037	-0.927025	0.358752	0.00038467	0.592571	2395	-0.0213559	0.358752	0.023037	-0.927025	Subtotal Lean excl BMC (g)	anthropometric	dexa	Folic acid (mcg)	nutrients	supplements	4	1	1	> BY & Bonf.	dexa	supplements	14620	1	Dietary Interview+Behavior	1
expo	DS2TFA	DXDSTLI	-8.65999e-05	0.0026309	0.976731	0.992403	-0.0329164	0.0127213	0.0254427	0	3	2	3	0	-0.0214176	0.0227842	-0.940021	0.352117	0.00038379	0.603568	2302	-0.0214176	0.352117	0.0227842	-0.940021	Subtotal Lean incl BMC (g)	anthropometric	dexa	Folic acid (mcg)	nutrients	supplements	3	1	1	> BY & Bonf.	dexa	supplements	14620	1	Dietary Interview+Behavior	1
expo	DS2TFA	DXDSTPF	0.0114631	0.011286	0.384567	0.721812	1.01569	0.386148	1.15844	0	4	2	9	2	0.00517122	0.0202521	0.255343	0.799597	2.25548e-05	0.440954	2395	0.00517122	0.799597	0.0202521	0.255343	Subtotal Percent Fat	anthropometric	dexa	Folic acid (mcg)	nutrients	supplements	4	1	1	> BY & Bonf.	dexa	supplements	14620	1	Dietary Interview+Behavior	1
expo	DS2TFA	DXDSTTOT	-0.016173	0.0127311	0.293533	0.759936	-1.27035	0.283451	0.850352	0	4	2	-3	0	-0.0196332	0.027359	-0.717615	0.476624	0.000325114	0.384971	2395	-0.0196332	0.476624	0.027359	-0.717615	Subtotal (Total excl Head) (g)	anthropometric	dexa	Folic acid (mcg)	nutrients	supplements	4	1	1	> BY & Bonf.	dexa	supplements	14620	1	Dietary Interview+Behavior	1
expo	DS2TFA	DXDTOA	0.0194035	0.0293679	0.556007	0.807416	0.660704	2.51342	7.54025	0.602135	4	2	5	2	-0.00329018	0.0211732	-0.155394	0.877191	9.09834e-06	0.595615	2362	-0.00329018	0.877191	0.0211732	-0.155394	Total Area (cm^2)	anthropometric	dexa	Folic acid (mcg)	nutrients	supplements	4	1	1	> BY & Bonf.	dexa	supplements	14620	1	Dietary Interview+Behavior	1
expo	DS2TFA	DXDTOBMC	-0.0101329	0.0227343	0.686011	0.85814	-0.445707	1.10049	3.30148	0.0913161	4	2	1	0	-0.00810092	0.0242716	-0.333762	0.740076	5.5156e-05	0.548468	2362	-0.00810092	0.740076	0.0242716	-0.333762	Total Bone Mineral Content (g)	anthropometric	dexa	Folic acid (mcg)	nutrients	supplements	4	1	1	> BY & Bonf.	dexa	supplements	14620	1	Dietary Interview+Behavior	1
expo	DS2TFA	DXDTOBMD	-0.0203346	0.0202221	0.388707	0.805217	-1.00557	0.98468	2.95404	0	4	2	-3	0	-0.00221731	0.0265465	-0.0835256	0.933796	4.13216e-06	0.447911	2362	-0.00221731	0.933796	0.0265465	-0.0835256	Total Bone Mineral Density (g/cm^2)	anthropometric	dexa	Folic acid (mcg)	nutrients	supplements	4	1	1	> BY & Bonf.	dexa	supplements	14620	1	Dietary Interview+Behavior	1
expo	DS2TFA	DXDTOFAT	-0.00714966	0.0116255	0.582059	0.883047	-0.614998	0.254849	0.764547	0	4	2	1	0	-0.0148985	0.0277712	-0.536474	0.594216	0.000186578	0.228133	2360	-0.0148985	0.594216	0.0277712	-0.536474	Total Fat (g)	anthropometric	dexa	Folic acid (mcg)	nutrients	supplements	4	1	1	> BY & Bonf.	dexa	supplements	14620	1	Dietary Interview+Behavior	1
expo	DS2TFA	DXDTOLE	-0.0191277	0.0168946	0.339872	0.648281	-1.13218	0.644848	1.93455	0	4	2	-3	0	-0.0213095	0.0230673	-0.923799	0.360412	0.000383001	0.594042	2395	-0.0213095	0.360412	0.0230673	-0.923799	Total Lean excl BMC (g)	anthropometric	dexa	Folic acid (mcg)	nutrients	supplements	4	1	1	> BY & Bonf.	dexa	supplements	14620	1	Dietary Interview+Behavior	1
expo	DS2TFA	DXDTOLI	-0.0211089	0.0156921	0.271211	0.614406	-1.34519	0.546251	1.63875	0	4	2	-3	0	-0.0229431	0.0230474	-0.995475	0.324713	0.000442465	0.597673	2360	-0.0229431	0.324713	0.0230474	-0.995475	Total Lean incl BMC (g)	anthropometric	dexa	Folic acid (mcg)	nutrients	supplements	4	1	1	> BY & Bonf.	dexa	supplements	14620	1	Dietary Interview+Behavior	1
expo	DS2TFA	DXDTOPF	0.00626444	0.0115305	0.624699	0.826152	0.543291	0.40032	1.20096	0	4	2	7	2	0.00198156	0.0205916	0.0962318	0.923754	3.30059e-06	0.436078	2360	0.00198156	0.923754	0.0205916	0.0962318	Total Percent Fat	anthropometric	dexa	Folic acid (mcg)	nutrients	supplements	4	1	1	> BY & Bonf.	dexa	supplements	14620	1	Dietary Interview+Behavior	1
expo	DS2TFA	DXDTOTOT	-0.0191526	0.011382	0.191019	0.707996	-1.68272	0.219729	0.659186	0	4	2	-3	0	-0.0223887	0.0274188	-0.816546	0.418397	0.000421342	0.391348	2360	-0.0223887	0.418397	0.0274188	-0.816546	Total Lean+Fat (g)	anthropometric	dexa	Folic acid (mcg)	nutrients	supplements	4	1	1	> BY & Bonf.	dexa	supplements	14620	1	Dietary Interview+Behavior	1
expo	DS2TFA	DXDTRA	0.0367558	0.0295968	0.302521	0.46024	1.24188	3.01824	9.05472	0.668681	4	2	9	2	0.00552853	0.0199042	0.277757	0.782444	2.58687e-05	0.529969	2465	0.00552853	0.782444	0.0199042	0.277757	Trunk Bone area (cm^2)	anthropometric	dexa	Folic acid (mcg)	nutrients	supplements	4	1	1	> BY & Bonf.	dexa	supplements	14620	1	Dietary Interview+Behavior	1
expo	DS2TFA	DXDTRBMC	0.0108099	0.0334553	0.767819	0.950022	0.323116	2.64018	7.92054	0.621238	4	2	7	2	-0.0184579	0.0227065	-0.812891	0.420468	0.000288357	0.463638	2464	-0.0184579	0.420468	0.0227065	-0.812891	Trunk Bone Mineral Content (grams)	anthropometric	dexa	Folic acid (mcg)	nutrients	supplements	4	1	1	> BY & Bonf.	dexa	supplements	14620	1	Dietary Interview+Behavior	1
expo	DS2TFA	DXDTRBMD	0.00203323	0.045031	0.966824	0.88283	0.0451518	3.83097	11.4929	0.73897	4	2	9	2	-0.0263202	0.0259887	-1.01275	0.316475	0.000586319	0.354989	2465	-0.0263202	0.316475	0.0259887	-1.01275	Trunk Bone BMD (g/cm^2)	anthropometric	dexa	Folic acid (mcg)	nutrients	supplements	4	1	1	> BY & Bonf.	dexa	supplements	14620	1	Dietary Interview+Behavior	1
expo	DS2TFA	DXDTRLE	-0.00367029	0.0282006	0.904685	0.920512	-0.130149	1.55114	4.65341	0.355311	4	2	1	0	-0.011551	0.0254822	-0.453298	0.652465	0.000112891	0.553217	2462	-0.011551	0.652465	0.0254822	-0.453298	Trunk Lean excl Bone Mineral Content (grams)	anthropometric	dexa	Folic acid (mcg)	nutrients	supplements	4	1	1	> BY & Bonf.	dexa	supplements	14620	1	Dietary Interview+Behavior	1
expo	DS2TFA	DXDTRPF	0.00234131	0.0116839	0.853992	0.971238	0.200388	0.347573	1.04272	0	4	2	7	2	-0.0105825	0.0225932	-0.468393	0.641715	9.4753e-05	0.334377	2462	-0.0105825	0.641715	0.0225932	-0.468393	Trunk Percent Fat	anthropometric	dexa	Folic acid (mcg)	nutrients	supplements	4	1	1	> BY & Bonf.	dexa	supplements	14620	1	Dietary Interview+Behavior	1
expo	DS2TFA	DXDTRTOT	-0.00306516	0.0259422	0.913413	0.949199	-0.118153	0.960812	2.88244	0	4	2	3	0	-0.0125114	0.0292127	-0.428285	0.670443	0.000132444	0.386915	2461	-0.0125114	0.670443	0.0292127	-0.428285	Trunk Total (grams)	anthropometric	dexa	Folic acid (mcg)	nutrients	supplements	4	1	1	> BY & Bonf.	dexa	supplements	14620	1	Dietary Interview+Behavior	1
expo	DS2TFA	DXXHEA	0.0132217	0.0300121	0.689354	0.92651	0.440545	1.62366	4.87099	0.384109	4	2	1	0	-0.00799518	0.0280568	-0.284964	0.776951	5.4458e-05	0.304418	2559	-0.00799518	0.776951	0.0280568	-0.284964	Head Area (cm^2)	anthropometric	dexa	Folic acid (mcg)	nutrients	supplements	4	1	1	> BY & Bonf.	dexa	supplements	14620	1	Dietary Interview+Behavior	1
expo	DS2TFA	DXXHEBMC	-0.013541	0.0223627	0.587573	0.880515	-0.605519	1.13275	3.39824	0.117191	4	2	-1	0	0.00158656	0.0241345	0.0657384	0.947871	2.14447e-06	0.322317	2559	0.00158656	0.947871	0.0241345	0.0657384	Head Bone Mineral Content (grams)	anthropometric	dexa	Folic acid (mcg)	nutrients	supplements	4	1	1	> BY & Bonf.	dexa	supplements	14620	1	Dietary Interview+Behavior	1
expo	DS2TFA	DXXHEBMD	-0.00854397	0.0220937	0.724766	0.97022	-0.386716	1.61677	4.8503	0.381481	4	2	3	0	0.00670463	0.0219558	0.305369	0.761463	3.8296e-05	0.373639	2559	0.00670463	0.761463	0.0219558	0.305369	Head Bone Mineral Density (grams/cm^2)	anthropometric	dexa	Folic acid (mcg)	nutrients	supplements	4	1	1	> BY & Bonf.	dexa	supplements	14620	1	Dietary Interview+Behavior	1
expo	DS2TFA	DXXHEFAT	-0.0244133	0.00914231	0.0756666	0.611962	-2.67037	0.1704	0.511199	0	4	2	-3	0	-0.0251515	0.0262663	-0.957557	0.343292	0.000538931	0.447323	2559	-0.0251515	0.343292	0.0262663	-0.957557	Head Fat (grams)	anthropometric	dexa	Folic acid (mcg)	nutrients	supplements	4	1	1	> BY & Bonf.	dexa	supplements	14620	1	Dietary Interview+Behavior	1
expo	DS2TFA	DXXHELI	-0.0191	0.0192687	0.394638	0.698651	-0.991245	0.889257	2.66777	0	4	2	-3	0	-0.0160233	0.0225612	-0.710214	0.481157	0.000218729	0.493148	2559	-0.0160233	0.481157	0.0225612	-0.710214	Head Lean incl Bone Mineral Content (grams)	anthropometric	dexa	Folic acid (mcg)	nutrients	supplements	4	1	1	> BY & Bonf.	dexa	supplements	14620	1	Dietary Interview+Behavior	1
expo	DS2TFA	DXXLAA	-0.00549968	0.0288034	0.860765	0.866211	-0.190939	2.87319	8.61958	0.651955	4	2	1	0	-0.00814477	0.0186553	-0.436593	0.664449	5.63852e-05	0.585257	2527	-0.00814477	0.664449	0.0186553	-0.436593	Left Arm Area (cm^2)	anthropometric	dexa	Folic acid (mcg)	nutrients	supplements	4	1	1	> BY & Bonf.	dexa	supplements	14620	1	Dietary Interview+Behavior	1
expo	DS2TFA	DXXLABMC	-0.0111889	0.0216298	0.640674	0.788503	-0.517293	1.5202	4.5606	0.342192	4	2	1	0	-0.00957499	0.0180837	-0.529481	0.599018	7.79262e-05	0.628769	2527	-0.00957499	0.599018	0.0180837	-0.529481	Left Arm Body Mineral Content (grams)	anthropometric	dexa	Folic acid (mcg)	nutrients	supplements	4	1	1	> BY & Bonf.	dexa	supplements	14620	1	Dietary Interview+Behavior	1
expo	DS2TFA	DXXLABMD	0.000457087	0.0184675	0.981808	0.946164	0.0247509	1.15959	3.47878	0.137629	4	2	7	2	0.00226456	0.0177529	0.12756	0.899053	4.35889e-06	0.595123	2527	0.00226456	0.899053	0.0177529	0.12756	Left Arm Body Mineral Density (grams/cm^2)	anthropometric	dexa	Folic acid (mcg)	nutrients	supplements	4	1	1	> BY & Bonf.	dexa	supplements	14620	1	Dietary Interview+Behavior	1
expo	DS2TFA	DXXLAFAT	0.00548929	0.0195662	0.79729	0.969167	0.28055	0.49708	1.49124	0	4	2	9	2	-0.00917744	0.0318445	-0.288196	0.774492	7.16676e-05	0.188726	2522	-0.00917744	0.774492	0.0318445	-0.288196	Left Arm Fat (grams)	anthropometric	dexa	Folic acid (mcg)	nutrients	supplements	4	1	1	> BY & Bonf.	dexa	supplements	14620	1	Dietary Interview+Behavior	1
expo	DS2TFA	DXXLALI	-0.0226098	0.021367	0.367645	0.609154	-1.05816	1.21689	3.65066	0.178232	4	2	-3	0	-0.0168989	0.0212526	-0.795143	0.430614	0.00024273	0.66256	2527	-0.0168989	0.430614	0.0212526	-0.795143	Left Arm Lean incl BMC (grams)	anthropometric	dexa	Folic acid (mcg)	nutrients	supplements	4	1	1	> BY & Bonf.	dexa	supplements	14620	1	Dietary Interview+Behavior	1
expo	DS2TFA	DXXLLA	0.0247649	0.0337648	0.516401	0.658652	0.733451	3.00592	9.01776	0.667323	4	2	7	2	0.001358	0.0225862	0.0601253	0.952316	1.55909e-06	0.539644	2493	0.001358	0.952316	0.0225862	0.0601253	Left Leg Area(cm^2)	anthropometric	dexa	Folic acid (mcg)	nutrients	supplements	4	1	1	> BY & Bonf.	dexa	supplements	14620	1	Dietary Interview+Behavior	1
expo	DS2TFA	DXXLLBMC	-0.0188752	0.0283146	0.552698	0.696284	-0.666625	1.71641	5.14922	0.417388	4	2	-3	0	-0.0210117	0.0251234	-0.836339	0.407288	0.000373243	0.548411	2493	-0.0210117	0.407288	0.0251234	-0.836339	Left Leg Bone Mineral Content (grams)	anthropometric	dexa	Folic acid (mcg)	nutrients	supplements	4	1	1	> BY & Bonf.	dexa	supplements	14620	1	Dietary Interview+Behavior	1
expo	DS2TFA	DXXLLBMD	-0.0395149	0.0300617	0.280153	0.489068	-1.31446	1.40896	4.22689	0.290259	4	2	-3	0	-0.033278	0.0286479	-1.16162	0.251382	0.000936236	0.475493	2493	-0.033278	0.251382	0.0286479	-1.16162	Left Leg Bone Mineral Density (grams/cm^2)	anthropometric	dexa	Folic acid (mcg)	nutrients	supplements	4	1	1	> BY & Bonf.	dexa	supplements	14620	1	Dietary Interview+Behavior	1
expo	DS2TFA	DXXLLFAT	-0.0101299	0.0260483	0.723318	0.859152	-0.388887	0.954656	2.86397	0	4	2	1	0	-0.0182281	0.0304735	-0.598163	0.552665	0.000281032	0.237127	2487	-0.0182281	0.552665	0.0304735	-0.598163	Left Leg Fat (grams)	anthropometric	dexa	Folic acid (mcg)	nutrients	supplements	4	1	1	> BY & Bonf.	dexa	supplements	14620	1	Dietary Interview+Behavior	1
expo	DS2TFA	DXXLLLI	-0.0129427	0.0274881	0.669871	0.762475	-0.470846	1.49824	4.49472	0.33255	4	2	-1	0	-0.0177224	0.025338	-0.69944	0.487799	0.000265531	0.541316	2493	-0.0177224	0.487799	0.025338	-0.69944	Left Leg Lean incl Bone Mineral Content (grams)	anthropometric	dexa	Folic acid (mcg)	nutrients	supplements	4	1	1	> BY & Bonf.	dexa	supplements	14620	1	Dietary Interview+Behavior	1
expo	DS2TFA	DXXLRA	0.0535357	0.0281158	0.15301	0.326882	1.90411	1.77599	5.32797	0.436934	4	2	9	2	0.0216642	0.0252808	0.85694	0.39592	0.000397238	0.353295	2464	0.0216642	0.39592	0.0252808	0.85694	Left Ribs Area(cm^2)	anthropometric	dexa	Folic acid (mcg)	nutrients	supplements	4	1	1	> BY & Bonf.	dexa	supplements	14620	1	Dietary Interview+Behavior	1
expo	DS2TFA	DXXLRBMC	0.0282471	0.0297049	0.411797	0.60815	0.950924	1.84005	5.52016	0.456537	4	2	7	2	0.00401328	0.0245834	0.163252	0.871035	1.36322e-05	0.418828	2464	0.00401328	0.871035	0.0245834	0.163252	Left Ribs Bone Mineral Content (grams)	anthropometric	dexa	Folic acid (mcg)	nutrients	supplements	4	1	1	> BY & Bonf.	dexa	supplements	14620	1	Dietary Interview+Behavior	1
expo	DS2TFA	DXXLRBMD	0.0179291	0.0399287	0.683867	0.851214	0.449027	3.04541	9.13623	0.671637	4	2	7	2	-0.010902	0.0248785	-0.438208	0.663286	0.000100595	0.324971	2464	-0.010902	0.663286	0.0248785	-0.438208	Left Ribs Bone Mineral Density (grams/cm^2)	anthropometric	dexa	Folic acid (mcg)	nutrients	supplements	4	1	1	> BY & Bonf.	dexa	supplements	14620	1	Dietary Interview+Behavior	1
expo	DS2TFA	DXXLSA	0.026867	0.0126496	0.123719	0.366712	2.12395	0.798818	2.39646	0	4	2	5	2	0.0179797	0.0178888	1.00508	0.320114	0.00027361	0.495891	2464	0.0179797	0.320114	0.0178888	1.00508	Lumbar Spine Area (cm^2)	anthropometric	dexa	Folic acid (mcg)	nutrients	supplements	4	1	1	> BY & Bonf.	dexa	supplements	14620	1	Dietary Interview+Behavior	1
expo	DS2TFA	DXXLSBMC	0.0326949	0.0240991	0.267944	0.532641	1.35669	1.60813	4.8244	0.378161	4	2	9	2	0.00615931	0.0211126	0.291736	0.7718	3.21093e-05	0.373223	2464	0.00615931	0.7718	0.0211126	0.291736	Lumbar Spine Bone Mineral Content (grams)	anthropometric	dexa	Folic acid (mcg)	nutrients	supplements	4	1	1	> BY & Bonf.	dexa	supplements	14620	1	Dietary Interview+Behavior	1
expo	DS2TFA	DXXLSBMD	0.018791	0.0433956	0.694247	0.780163	0.433015	3.3896	10.1688	0.70498	4	2	9	2	-0.00211961	0.0267828	-0.0791406	0.937264	3.80258e-06	0.282475	2464	-0.00211961	0.937264	0.0267828	-0.0791406	Lumbar Spine Bone Mineral Density (grams/cm^2)	anthropometric	dexa	Folic acid (mcg)	nutrients	supplements	4	1	1	> BY & Bonf.	dexa	supplements	14620	1	Dietary Interview+Behavior	1
expo	DS2TFA	DXXPEA	-0.000946979	0.0402985	0.982728	0.947321	-0.0234991	3.63644	10.9093	0.725006	4	2	3	0	-0.00403549	0.0214979	-0.187716	0.851925	1.37835e-05	0.391395	2464	-0.00403549	0.851925	0.0214979	-0.187716	Pelvis Area (cm^2)	anthropometric	dexa	Folic acid (mcg)	nutrients	supplements	4	1	1	> BY & Bonf.	dexa	supplements	14620	1	Dietary Interview+Behavior	1
expo	DS2TFA	DXXPEBMC	-0.0155014	0.0334758	0.674844	0.682317	-0.463062	2.2321	6.6963	0.551991	4	2	1	0	-0.0304509	0.0242597	-1.25521	0.215742	0.000784816	0.394433	2464	-0.0304509	0.215742	0.0242597	-1.25521	Pelvis Bone Mineral Content (grams)	anthropometric	dexa	Folic acid (mcg)	nutrients	supplements	4	1	1	> BY & Bonf.	dexa	supplements	14620	1	Dietary Interview+Behavior	1
expo	DS2TFA	DXXPEBMD	-0.00601194	0.0390873	0.887525	0.718652	-0.153808	2.8967	8.69009	0.654779	4	2	3	0	-0.037857	0.0273644	-1.38344	0.173207	0.00121299	0.342891	2464	-0.037857	0.173207	0.0273644	-1.38344	Pelvis Bone Mineral Density (grams/cm^2)	anthropometric	dexa	Folic acid (mcg)	nutrients	supplements	4	1	1	> BY & Bonf.	dexa	supplements	14620	1	Dietary Interview+Behavior	1
expo	DS2TFA	DXXRAA	0.0215966	0.0325647	0.554617	0.814735	0.663188	5.42627	16.2788	0.815712	4	2	7	2	-0.0116843	0.0171956	-0.679491	0.500232	0.000115789	0.616074	2511	-0.0116843	0.500232	0.0171956	-0.679491	Right Arm Area (cm^2)	anthropometric	dexa	Folic acid (mcg)	nutrients	supplements	4	1	1	> BY & Bonf.	dexa	supplements	14620	1	Dietary Interview+Behavior	1
expo	DS2TFA	DXXRABMC	-0.00257068	0.0226043	0.916639	0.803605	-0.113725	2.23506	6.70517	0.552584	4	2	1	0	-0.0143512	0.016599	-0.864581	0.391755	0.000174679	0.653327	2511	-0.0143512	0.391755	0.016599	-0.864581	Right Arm Bone Mineral Content (grams)	anthropometric	dexa	Folic acid (mcg)	nutrients	supplements	4	1	1	> BY & Bonf.	dexa	supplements	14620	1	Dietary Interview+Behavior	1
expo	DS2TFA	DXXRABMD	-0.000920551	0.021693	0.968818	0.962922	-0.0424354	1.85105	5.55316	0.459767	4	2	1	0	-0.000478439	0.0173334	-0.0276022	0.978099	1.94141e-07	0.602524	2511	-0.000478439	0.978099	0.0173334	-0.0276022	Right Arm Bone Mineral Density (grams/cm^2)	anthropometric	dexa	Folic acid (mcg)	nutrients	supplements	4	1	1	> BY & Bonf.	dexa	supplements	14620	1	Dietary Interview+Behavior	1
expo	DS2TFA	DXXRAFAT	0.00683629	0.00986381	0.538103	0.902799	0.693067	0.130878	0.392633	0	4	2	9	2	-0.00169784	0.0302742	-0.0560822	0.955519	2.45028e-06	0.180331	2500	-0.00169784	0.955519	0.0302742	-0.0560822	Right Arm Fat (grams)	anthropometric	dexa	Folic acid (mcg)	nutrients	supplements	4	1	1	> BY & Bonf.	dexa	supplements	14620	1	Dietary Interview+Behavior	1
expo	DS2TFA	DXXRALI	-0.0194555	0.0181245	0.361736	0.618095	-1.07344	1.11744	3.35233	0.105101	4	2	-3	0	-0.0139662	0.0193255	-0.722679	0.473535	0.000165432	0.686368	2511	-0.0139662	0.473535	0.0193255	-0.722679	Right Arm Lean incl Bone Mineral Content (grams)	anthropometric	dexa	Folic acid (mcg)	nutrients	supplements	4	1	1	> BY & Bonf.	dexa	supplements	14620	1	Dietary Interview+Behavior	1
expo	DS2TFA	DXXRLA	0.0237702	0.0262767	0.432353	0.668708	0.904612	2.11603	6.3481	0.527418	4	2	7	2	0.00054547	0.0214601	0.0254178	0.979832	2.53564e-07	0.521531	2488	0.00054547	0.979832	0.0214601	0.0254178	Right Leg Area (cm^2)	anthropometric	dexa	Folic acid (mcg)	nutrients	supplements	4	1	1	> BY & Bonf.	dexa	supplements	14620	1	Dietary Interview+Behavior	1
expo	DS2TFA	DXXRLBMC	-0.00663247	0.0219451	0.782219	0.8341	-0.30223	1.15157	3.45471	0.131621	4	2	3	0	-0.0157284	0.0234528	-0.670641	0.505803	0.000210822	0.527539	2488	-0.0157284	0.505803	0.0234528	-0.670641	Right Leg Bone Mineral Content (grams)	anthropometric	dexa	Folic acid (mcg)	nutrients	supplements	4	1	1	> BY & Bonf.	dexa	supplements	14620	1	Dietary Interview+Behavior	1
expo	DS2TFA	DXXRLBMD	-0.0163466	0.0255755	0.568181	0.687512	-0.639151	1.27011	3.81032	0.212665	4	2	-3	0	-0.0221558	0.025222	-0.878433	0.384274	0.000418331	0.438034	2488	-0.0221558	0.384274	0.025222	-0.878433	Right Leg Bone Mineral Density (grams/cm^2)	anthropometric	dexa	Folic acid (mcg)	nutrients	supplements	4	1	1	> BY & Bonf.	dexa	supplements	14620	1	Dietary Interview+Behavior	1
expo	DS2TFA	DXXRLFAT	-0.00909515	0.0262074	0.751475	0.829115	-0.347046	0.961926	2.88578	0	4	2	1	0	-0.0215822	0.0308328	-0.699974	0.487469	0.000397834	0.23373	2477	-0.0215822	0.487469	0.0308328	-0.699974	Right Leg Fat (grams)	anthropometric	dexa	Folic acid (mcg)	nutrients	supplements	4	1	1	> BY & Bonf.	dexa	supplements	14620	1	Dietary Interview+Behavior	1
expo	DS2TFA	DXXRLLI	-0.00819058	0.0253118	0.767496	0.774149	-0.323588	1.4246	4.27381	0.29805	4	2	-1	0	-0.0198571	0.0243207	-0.816466	0.418442	0.000336028	0.531592	2488	-0.0198571	0.418442	0.0243207	-0.816466	Right Leg Lean incl Bone Mineral Content (grams)	anthropometric	dexa	Folic acid (mcg)	nutrients	supplements	4	1	1	> BY & Bonf.	dexa	supplements	14620	1	Dietary Interview+Behavior	1
expo	DS2TFA	DXXRRA	0.0216123	0.0283356	0.501116	0.727848	0.762727	1.64385	4.93155	0.391672	4	2	7	2	-0.0047833	0.0253757	-0.1885	0.851314	1.93652e-05	0.323935	2464	-0.0047833	0.851314	0.0253757	-0.1885	Right Ribs Area (cm^2)	anthropometric	dexa	Folic acid (mcg)	nutrients	supplements	4	1	1	> BY & Bonf.	dexa	supplements	14620	1	Dietary Interview+Behavior	1
expo	DS2TFA	DXXRRBMC	0.00765547	0.036873	0.848823	0.965595	0.207618	2.81838	8.45515	0.645186	4	2	7	2	-0.0224912	0.0249866	-0.900129	0.37274	0.000428146	0.361281	2464	-0.0224912	0.37274	0.0249866	-0.900129	Right Ribs Bone Mineral Content (grams)	anthropometric	dexa	Folic acid (mcg)	nutrients	supplements	4	1	1	> BY & Bonf.	dexa	supplements	14620	1	Dietary Interview+Behavior	1
expo	DS2TFA	DXXRRBMD	0.0287739	0.0388558	0.512671	0.777871	0.740531	4.4836	13.4508	0.776965	4	2	9	2	-0.0221205	0.0248014	-0.891905	0.377086	0.000414148	0.30309	2464	-0.0221205	0.377086	0.0248014	-0.891905	Right Ribs Bone Mineral Density (grams/cm^2)	anthropometric	dexa	Folic acid (mcg)	nutrients	supplements	4	1	1	> BY & Bonf.	dexa	supplements	14620	1	Dietary Interview+Behavior	1
expo	DS2TFA	DXXTRFAT	-0.00160516	0.0184366	0.936106	0.979074	-0.0870638	0.466187	1.39856	0	4	2	5	0	-0.0110461	0.0295853	-0.373366	0.710591	0.000103238	0.231918	2462	-0.0110461	0.710591	0.0295853	-0.373366	Trunk Fat (grams)	anthropometric	dexa	Folic acid (mcg)	nutrients	supplements	4	1	1	> BY & Bonf.	dexa	supplements	14620	1	Dietary Interview+Behavior	1
expo	DS2TFA	DXXTRLI	-0.00243921	0.0278624	0.935755	0.932488	-0.0875449	1.56758	4.70274	0.362075	4	2	1	0	-0.0113331	0.0251903	-0.449898	0.654897	0.000108708	0.553936	2464	-0.0113331	0.654897	0.0251903	-0.449898	Trunk Lean incl Bone Mineral Content (grams)	anthropometric	dexa	Folic acid (mcg)	nutrients	supplements	4	1	1	> BY & Bonf.	dexa	supplements	14620	1	Dietary Interview+Behavior	1
expo	DS2TFA	DXXTSA	0.0301139	0.0263076	0.33539	0.563332	1.14468	2.13832	6.41496	0.532343	4	2	9	2	0.00805875	0.0199805	0.403331	0.688573	5.49671e-05	0.513101	2464	0.00805875	0.688573	0.0199805	0.403331	Thoracic Spine Area (cm^2)	anthropometric	dexa	Folic acid (mcg)	nutrients	supplements	4	1	1	> BY & Bonf.	dexa	supplements	14620	1	Dietary Interview+Behavior	1
expo	DS2TFA	DXXTSBMC	0.0299797	0.0296369	0.386248	0.656851	1.01157	2.45475	7.36426	0.592627	4	2	9	2	-0.00461497	0.0220682	-0.209123	0.835276	1.80262e-05	0.465828	2464	-0.00461497	0.835276	0.0220682	-0.209123	Thoracic Spine Bone Mineral Content (grams)	anthropometric	dexa	Folic acid (mcg)	nutrients	supplements	4	1	1	> BY & Bonf.	dexa	supplements	14620	1	Dietary Interview+Behavior	1
expo	DS2TFA	DXXTSBMD	0.0258434	0.0494299	0.63725	0.773885	0.522829	4.64633	13.939	0.784776	4	2	9	2	-0.00767666	0.0268801	-0.285589	0.776475	4.98782e-05	0.348904	2464	-0.00767666	0.776475	0.0268801	-0.285589	Thoracic Spine Bone Mineral Density (grams/cm^2)	anthropometric	dexa	Folic acid (mcg)	nutrients	supplements	4	1	1	> BY & Bonf.	dexa	supplements	14620	1	Dietary Interview+Behavior	1
expo	DS2TFDFE	DXDHELE	-0.0163657	0.0171795	0.411056	0.691505	-0.952632	0.749105	2.24731	0	4	2	-3	0	-0.0185205	0.0215923	-0.857739	0.395484	0.000292262	0.498615	2559	-0.0185205	0.395484	0.0215923	-0.857739	Head Lean excl Bone Mineral Content (grams)	anthropometric	dexa	Folate, DFE (mcg)	nutrients	supplements	4	1	1	> BY & Bonf.	dexa	supplements	14620	1	Dietary Interview+Behavior	1
expo	DS2TFDFE	DXDHEPF	-0.0141469	0.0329134	0.696328	0.742997	-0.429822	1.53632	4.60897	0.349096	4	2	-9	-2	-0.0372306	0.0394048	-0.944823	0.349686	0.00118104	0.123118	2559	-0.0372306	0.349686	0.0394048	-0.944823	Head Percent Fat	anthropometric	dexa	Folate, DFE (mcg)	nutrients	supplements	4	1	1	> BY & Bonf.	dexa	supplements	14620	1	Dietary Interview+Behavior	1
expo	DS2TFDFE	DXDHETOT	-0.0221477	0.0160898	0.262412	0.66058	-1.3765	0.58217	1.74651	0	4	2	-3	0	-0.0186182	0.0233158	-0.798525	0.42867	0.000295353	0.48519	2559	-0.0186182	0.42867	0.0233158	-0.798525	Head Total (grams)	anthropometric	dexa	Folate, DFE (mcg)	nutrients	supplements	4	1	1	> BY & Bonf.	dexa	supplements	14620	1	Dietary Interview+Behavior	1
expo	DS2TFDFE	DXDLALE	-0.0242101	0.0214284	0.340728	0.58279	-1.12981	1.1993	3.59789	0.166178	4	2	-3	0	-0.0182316	0.0215239	-0.847039	0.401359	0.000282869	0.659528	2522	-0.0182316	0.401359	0.0215239	-0.847039	Left Arm Lean excl Body Mineral Content (grams)	anthropometric	dexa	Folate, DFE (mcg)	nutrients	supplements	4	1	1	> BY & Bonf.	dexa	supplements	14620	1	Dietary Interview+Behavior	1
expo	DS2TFDFE	DXDLAPF	0.0145081	0.0157561	0.425065	0.711233	0.920798	0.641293	1.92388	0	4	2	9	2	0.00699828	0.0213445	0.327873	0.744495	4.16794e-05	0.503223	2522	0.00699828	0.744495	0.0213445	0.327873	Left Arm Percent Fat	anthropometric	dexa	Folate, DFE (mcg)	nutrients	supplements	4	1	1	> BY & Bonf.	dexa	supplements	14620	1	Dietary Interview+Behavior	1
expo	DS2TFDFE	DXDLATOT	-0.010759	0.0244123	0.68924	0.83639	-0.440722	0.848111	2.54433	0	4	2	1	0	-0.016317	0.0293838	-0.555306	0.581376	0.000226457	0.421677	2516	-0.016317	0.581376	0.0293838	-0.555306	Left Arm Total (grams)	anthropometric	dexa	Folate, DFE (mcg)	nutrients	supplements	4	1	1	> BY & Bonf.	dexa	supplements	14620	1	Dietary Interview+Behavior	1
expo	DS2TFDFE	DXDLLLE	-0.0162511	0.027133	0.591421	0.711972	-0.598943	1.41407	4.2422	0.292819	4	2	-3	0	-0.0207424	0.0258694	-0.801814	0.426784	0.000363963	0.538821	2487	-0.0207424	0.426784	0.0258694	-0.801814	Left Leg Lean excl Bone Mineral Content (grams)	anthropometric	dexa	Folate, DFE (mcg)	nutrients	supplements	4	1	1	> BY & Bonf.	dexa	supplements	14620	1	Dietary Interview+Behavior	1
expo	DS2TFDFE	DXDLLPF	0.0115299	0.0144606	0.483534	0.795336	0.797329	0.570679	1.71204	0	4	2	7	2	0.00275496	0.0220342	0.125031	0.901044	6.42052e-06	0.537135	2487	0.00275496	0.901044	0.0220342	0.125031	Left Leg Percent Fat	anthropometric	dexa	Folate, DFE (mcg)	nutrients	supplements	4	1	1	> BY & Bonf.	dexa	supplements	14620	1	Dietary Interview+Behavior	1
expo	DS2TFDFE	DXDLLTOT	-0.00937756	0.0325818	0.792225	0.854375	-0.287816	1.39444	4.18332	0.282866	4	2	1	0	-0.0199047	0.0313747	-0.634418	0.528951	0.000334981	0.299571	2479	-0.0199047	0.528951	0.0313747	-0.634418	Left Leg Total (grams)	anthropometric	dexa	Folate, DFE (mcg)	nutrients	supplements	4	1	1	> BY & Bonf.	dexa	supplements	14620	1	Dietary Interview+Behavior	1
expo	DS2TFDFE	DXDRALE	-0.0228608	0.0185795	0.306216	0.560597	-1.23043	1.14417	3.4325	0.126002	4	2	-3	0	-0.0162356	0.019732	-0.822807	0.414863	0.000224088	0.683587	2500	-0.0162356	0.414863	0.019732	-0.822807	Right Arm Lean excl Bone Mineral Content (grams)	anthropometric	dexa	Folate, DFE (mcg)	nutrients	supplements	4	1	1	> BY & Bonf.	dexa	supplements	14620	1	Dietary Interview+Behavior	1
expo	DS2TFDFE	DXDRAPF	0.0196992	0.00720514	0.0716962	0.61841	2.73405	0.124952	0.374857	0	4	2	9	2	0.0148333	0.0220236	0.67352	0.503987	0.00018705	0.483064	2500	0.0148333	0.503987	0.0220236	0.67352	Right Arm Percent Fat	anthropometric	dexa	Folate, DFE (mcg)	nutrients	supplements	4	1	1	> BY & Bonf.	dexa	supplements	14620	1	Dietary Interview+Behavior	1
expo	DS2TFDFE	DXDRATOT	-0.0108272	0.019062	0.609767	0.850199	-0.567999	0.630882	1.89265	0	4	2	1	0	-0.0120149	0.0270251	-0.444582	0.658706	0.000122617	0.459238	2494	-0.0120149	0.658706	0.0270251	-0.444582	Right Arm Total (grams)	anthropometric	dexa	Folate, DFE (mcg)	nutrients	supplements	4	1	1	> BY & Bonf.	dexa	supplements	14620	1	Dietary Interview+Behavior	1
expo	DS2TFDFE	DXDRLLE	-0.0149301	0.0228657	0.560364	0.656478	-0.652949	1.18864	3.56593	0.158704	4	2	-3	0	-0.0251592	0.0245932	-1.02302	0.31165	0.000540716	0.527715	2477	-0.0251592	0.31165	0.0245932	-1.02302	Right Leg Lean excl Bone Mineral Content (grams)	anthropometric	dexa	Folate, DFE (mcg)	nutrients	supplements	4	1	1	> BY & Bonf.	dexa	supplements	14620	1	Dietary Interview+Behavior	1
expo	DS2TFDFE	DXDRLPF	0.00650519	0.0102201	0.569685	0.853947	0.636512	0.274539	0.823618	0	4	2	5	2	0.00269674	0.0214461	0.125745	0.900482	6.21229e-06	0.533025	2477	0.00269674	0.900482	0.0214461	0.125745	Right Leg Percent Fat	anthropometric	dexa	Folate, DFE (mcg)	nutrients	supplements	4	1	1	> BY & Bonf.	dexa	supplements	14620	1	Dietary Interview+Behavior	1
expo	DS2TFDFE	DXDRLTOT	-0.0120886	0.0303696	0.717228	0.778323	-0.398049	1.2478	3.74341	0.198591	4	2	-3	0	-0.0272294	0.0313032	-0.869861	0.388893	0.000632821	0.297436	2472	-0.0272294	0.388893	0.0313032	-0.869861	Right Leg Total (grams)	anthropometric	dexa	Folate, DFE (mcg)	nutrients	supplements	4	1	1	> BY & Bonf.	dexa	supplements	14620	1	Dietary Interview+Behavior	1
expo	DS2TFDFE	DXDSTA	0.0289683	0.0177254	0.243816	0.346462	1.63428	1.07655	2.1531	0.0711069	3	2	9	2	0.00183631	0.0171558	0.107037	0.915225	2.82184e-06	0.598682	2303	0.00183631	0.915225	0.0171558	0.107037	Subtotal Area (cm^2)	anthropometric	dexa	Folate, DFE (mcg)	nutrients	supplements	3	1	1	> BY & Bonf.	dexa	supplements	14620	1	Dietary Interview+Behavior	1
expo	DS2TFDFE	DXDSTBMC	0.0175916	0.0150944	0.364034	0.694515	1.16544	0.501002	1.002	0	3	2	9	2	-0.0109895	0.0194837	-0.564037	0.575469	0.000101064	0.567037	2303	-0.0109895	0.575469	0.0194837	-0.564037	Subtotal Bone Mineral Content (grams)	anthropometric	dexa	Folate, DFE (mcg)	nutrients	supplements	3	1	1	> BY & Bonf.	dexa	supplements	14620	1	Dietary Interview+Behavior	1
expo	DS2TFDFE	DXDSTBMD	0.0203349	0.0298353	0.565846	0.749418	0.681573	1.47228	2.94457	0.320783	3	2	9	2	-0.0131988	0.0228679	-0.577177	0.566634	0.000145784	0.489794	2303	-0.0131988	0.566634	0.0228679	-0.577177	Subtotal Bone Mineral Density (grams/cm^2)	anthropometric	dexa	Folate, DFE (mcg)	nutrients	supplements	3	1	1	> BY & Bonf.	dexa	supplements	14620	1	Dietary Interview+Behavior	1
expo	DS2TFDFE	DXDSTFAT	-0.00316286	0.012007	0.809285	0.958232	-0.263418	0.283536	0.850607	0	4	2	3	0	-0.0114919	0.0274979	-0.417921	0.677949	0.000111407	0.228219	2395	-0.0114919	0.677949	0.0274979	-0.417921	Subtotal Fat (g)	anthropometric	dexa	Folate, DFE (mcg)	nutrients	supplements	4	1	1	> BY & Bonf.	dexa	supplements	14620	1	Dietary Interview+Behavior	1
expo	DS2TFDFE	DXDSTLE	-0.019497	0.0167222	0.327907	0.643382	-1.16594	0.63081	1.89243	0	4	2	-3	0	-0.0214892	0.0230578	-0.931968	0.356219	0.000389553	0.592643	2395	-0.0214892	0.356219	0.0230578	-0.931968	Subtotal Lean excl BMC (g)	anthropometric	dexa	Folate, DFE (mcg)	nutrients	supplements	4	1	1	> BY & Bonf.	dexa	supplements	14620	1	Dietary Interview+Behavior	1
expo	DS2TFDFE	DXDSTLI	-0.000236856	0.00282817	0.940884	0.988577	-0.0837488	0.0146653	0.0293306	0	3	2	3	0	-0.0215561	0.0228053	-0.945225	0.349483	0.000388842	0.603645	2302	-0.0215561	0.349483	0.0228053	-0.945225	Subtotal Lean incl BMC (g)	anthropometric	dexa	Folate, DFE (mcg)	nutrients	supplements	3	1	1	> BY & Bonf.	dexa	supplements	14620	1	Dietary Interview+Behavior	1
expo	DS2TFDFE	DXDSTPF	0.0114294	0.0112671	0.385089	0.722376	1.0144	0.385319	1.15596	0	4	2	9	2	0.00510861	0.0202452	0.252337	0.801905	2.20157e-05	0.440971	2395	0.00510861	0.801905	0.0202452	0.252337	Subtotal Percent Fat	anthropometric	dexa	Folate, DFE (mcg)	nutrients	supplements	4	1	1	> BY & Bonf.	dexa	supplements	14620	1	Dietary Interview+Behavior	1
expo	DS2TFDFE	DXDSTTOT	-0.0163591	0.0126005	0.284982	0.757249	-1.29829	0.277084	0.831252	0	4	2	-3	0	-0.0197875	0.0273802	-0.722696	0.473525	0.000330302	0.385067	2395	-0.0197875	0.473525	0.0273802	-0.722696	Subtotal (Total excl Head) (g)	anthropometric	dexa	Folate, DFE (mcg)	nutrients	supplements	4	1	1	> BY & Bonf.	dexa	supplements	14620	1	Dietary Interview+Behavior	1
expo	DS2TFDFE	DXDTOA	0.0192521	0.0293974	0.559271	0.811374	0.654891	2.51023	7.53069	0.60163	4	2	5	2	-0.00339577	0.0211906	-0.160249	0.873387	9.69351e-06	0.595702	2362	-0.00339577	0.873387	0.0211906	-0.160249	Total Area (cm^2)	anthropometric	dexa	Folate, DFE (mcg)	nutrients	supplements	4	1	1	> BY & Bonf.	dexa	supplements	14620	1	Dietary Interview+Behavior	1
expo	DS2TFDFE	DXDTOBMC	-0.0102234	0.0227318	0.683406	0.856185	-0.44974	1.09971	3.29913	0.0906701	4	2	1	0	-0.00819272	0.0242807	-0.337417	0.737337	5.64237e-05	0.548554	2362	-0.00819272	0.737337	0.0242807	-0.337417	Total Bone Mineral Content (g)	anthropometric	dexa	Folate, DFE (mcg)	nutrients	supplements	4	1	1	> BY & Bonf.	dexa	supplements	14620	1	Dietary Interview+Behavior	1
expo	DS2TFDFE	DXDTOBMD	-0.0203518	0.0202244	0.388407	0.804272	-1.0063	0.985236	2.95571	0	4	2	-3	0	-0.00226879	0.0265441	-0.0854727	0.932257	4.32709e-06	0.447998	2362	-0.00226879	0.932257	0.0265441	-0.0854727	Total Bone Mineral Density (g/cm^2)	anthropometric	dexa	Folate, DFE (mcg)	nutrients	supplements	4	1	1	> BY & Bonf.	dexa	supplements	14620	1	Dietary Interview+Behavior	1
expo	DS2TFDFE	DXDTOFAT	-0.00727753	0.0115564	0.573559	0.880812	-0.62974	0.251647	0.754942	0	4	2	1	0	-0.0150373	0.0277802	-0.541296	0.590915	0.000190107	0.228206	2360	-0.0150373	0.590915	0.0277802	-0.541296	Total Fat (g)	anthropometric	dexa	Folate, DFE (mcg)	nutrients	supplements	4	1	1	> BY & Bonf.	dexa	supplements	14620	1	Dietary Interview+Behavior	1
expo	DS2TFDFE	DXDTOLE	-0.0193217	0.0168371	0.334363	0.645527	-1.14757	0.638702	1.91611	0	4	2	-3	0	-0.0214444	0.0230889	-0.928776	0.357853	0.000387931	0.594114	2395	-0.0214444	0.357853	0.0230889	-0.928776	Total Lean excl BMC (g)	anthropometric	dexa	Folate, DFE (mcg)	nutrients	supplements	4	1	1	> BY & Bonf.	dexa	supplements	14620	1	Dietary Interview+Behavior	1
expo	DS2TFDFE	DXDTOLI	-0.0212742	0.0156634	0.267513	0.611928	-1.35821	0.543058	1.62917	0	4	2	-3	0	-0.0230786	0.0230692	-1.00041	0.322346	0.000447791	0.597748	2360	-0.0230786	0.322346	0.0230692	-1.00041	Total Lean incl BMC (g)	anthropometric	dexa	Folate, DFE (mcg)	nutrients	supplements	4	1	1	> BY & Bonf.	dexa	supplements	14620	1	Dietary Interview+Behavior	1
expo	DS2TFDFE	DXDTOPF	0.00622587	0.0115186	0.626396	0.826782	0.540508	0.400149	1.20045	0	4	2	7	2	0.00191893	0.0205827	0.0932302	0.926126	3.09581e-06	0.436097	2360	0.00191893	0.926126	0.0205827	0.0932302	Total Percent Fat	anthropometric	dexa	Folate, DFE (mcg)	nutrients	supplements	4	1	1	> BY & Bonf.	dexa	supplements	14620	1	Dietary Interview+Behavior	1
expo	DS2TFDFE	DXDTOTOT	-0.0193287	0.0112915	0.185457	0.705474	-1.71179	0.21585	0.647551	0	4	2	-3	0	-0.0225463	0.0274404	-0.821646	0.415517	0.000427374	0.391447	2360	-0.0225463	0.415517	0.0274404	-0.821646	Total Lean+Fat (g)	anthropometric	dexa	Folate, DFE (mcg)	nutrients	supplements	4	1	1	> BY & Bonf.	dexa	supplements	14620	1	Dietary Interview+Behavior	1
expo	DS2TFDFE	DXDTRA	0.0366942	0.0296283	0.303613	0.462472	1.23848	3.01944	9.05833	0.668813	4	2	9	2	0.00543297	0.0199152	0.272806	0.786224	2.49858e-05	0.53004	2465	0.00543297	0.786224	0.0199152	0.272806	Trunk Bone area (cm^2)	anthropometric	dexa	Folate, DFE (mcg)	nutrients	supplements	4	1	1	> BY & Bonf.	dexa	supplements	14620	1	Dietary Interview+Behavior	1
expo	DS2TFDFE	DXDTRBMC	0.0107659	0.0334909	0.76896	0.951371	0.321456	2.64595	7.93784	0.622063	4	2	7	2	-0.0185364	0.0227072	-0.816324	0.418522	0.000290859	0.463694	2464	-0.0185364	0.418522	0.0227072	-0.816324	Trunk Bone Mineral Content (grams)	anthropometric	dexa	Folate, DFE (mcg)	nutrients	supplements	4	1	1	> BY & Bonf.	dexa	supplements	14620	1	Dietary Interview+Behavior	1
expo	DS2TFDFE	DXDTRBMD	0.00198316	0.0450477	0.967652	0.88197	0.0440234	3.83937	11.5181	0.739541	4	2	9	2	-0.026356	0.025981	-1.01443	0.315682	0.000588002	0.355034	2465	-0.026356	0.315682	0.025981	-1.01443	Trunk Bone BMD (g/cm^2)	anthropometric	dexa	Folate, DFE (mcg)	nutrients	supplements	4	1	1	> BY & Bonf.	dexa	supplements	14620	1	Dietary Interview+Behavior	1
expo	DS2TFDFE	DXDTRLE	-0.00391894	0.0282121	0.898322	0.917017	-0.13891	1.54621	4.63864	0.353258	4	2	1	0	-0.0116709	0.0254886	-0.457887	0.649189	0.000115263	0.553285	2462	-0.0116709	0.649189	0.0254886	-0.457887	Trunk Lean excl Bone Mineral Content (grams)	anthropometric	dexa	Folate, DFE (mcg)	nutrients	supplements	4	1	1	> BY & Bonf.	dexa	supplements	14620	1	Dietary Interview+Behavior	1
expo	DS2TFDFE	DXDTRPF	0.00224527	0.0117441	0.86059	0.972822	0.191183	0.35167	1.05501	0	4	2	7	2	-0.0106745	0.0225845	-0.472646	0.638701	9.64215e-05	0.334417	2462	-0.0106745	0.638701	0.0225845	-0.472646	Trunk Percent Fat	anthropometric	dexa	Folate, DFE (mcg)	nutrients	supplements	4	1	1	> BY & Bonf.	dexa	supplements	14620	1	Dietary Interview+Behavior	1
expo	DS2TFDFE	DXDTRTOT	-0.00329248	0.0259684	0.907129	0.946205	-0.126788	0.959871	2.87961	0	4	2	3	0	-0.0126617	0.029221	-0.433307	0.666817	0.000135665	0.387	2461	-0.0126617	0.666817	0.029221	-0.433307	Trunk Total (grams)	anthropometric	dexa	Folate, DFE (mcg)	nutrients	supplements	4	1	1	> BY & Bonf.	dexa	supplements	14620	1	Dietary Interview+Behavior	1
expo	DS2TFDFE	DXXHEA	0.0131258	0.0300087	0.691396	0.927503	0.4374	1.62544	4.87633	0.384783	4	2	1	0	-0.00801925	0.0280446	-0.285947	0.776203	5.47941e-05	0.304417	2559	-0.00801925	0.776203	0.0280446	-0.285947	Head Area (cm^2)	anthropometric	dexa	Folate, DFE (mcg)	nutrients	supplements	4	1	1	> BY & Bonf.	dexa	supplements	14620	1	Dietary Interview+Behavior	1
expo	DS2TFDFE	DXXHEBMC	-0.0136264	0.0223989	0.585923	0.878664	-0.608349	1.13559	3.40677	0.119399	4	2	-1	0	0.00146322	0.0241529	0.0605814	0.951955	1.82425e-06	0.3224	2559	0.00146322	0.951955	0.0241529	0.0605814	Head Bone Mineral Content (grams)	anthropometric	dexa	Folate, DFE (mcg)	nutrients	supplements	4	1	1	> BY & Bonf.	dexa	supplements	14620	1	Dietary Interview+Behavior	1
expo	DS2TFDFE	DXXHEBMD	-0.0085605	0.0221272	0.724659	0.968917	-0.386877	1.62153	4.86459	0.383298	4	2	3	0	0.00658654	0.0219784	0.299682	0.765769	3.69641e-05	0.373734	2559	0.00658654	0.765769	0.0219784	0.299682	Head Bone Mineral Density (grams/cm^2)	anthropometric	dexa	Folate, DFE (mcg)	nutrients	supplements	4	1	1	> BY & Bonf.	dexa	supplements	14620	1	Dietary Interview+Behavior	1
expo	DS2TFDFE	DXXHEFAT	-0.024779	0.00902455	0.0709958	0.608939	-2.74573	0.164763	0.494288	0	4	2	-3	0	-0.0253121	0.0262897	-0.962811	0.340677	0.000545909	0.447363	2559	-0.0253121	0.340677	0.0262897	-0.962811	Head Fat (grams)	anthropometric	dexa	Folate, DFE (mcg)	nutrients	supplements	4	1	1	> BY & Bonf.	dexa	supplements	14620	1	Dietary Interview+Behavior	1
expo	DS2TFDFE	DXXHELI	-0.019302	0.0193185	0.391357	0.695993	-0.999142	0.889394	2.66818	0	4	2	-3	0	-0.0161774	0.0225954	-0.715959	0.477636	0.000222988	0.493199	2559	-0.0161774	0.477636	0.0225954	-0.715959	Head Lean incl Bone Mineral Content (grams)	anthropometric	dexa	Folate, DFE (mcg)	nutrients	supplements	4	1	1	> BY & Bonf.	dexa	supplements	14620	1	Dietary Interview+Behavior	1
expo	DS2TFDFE	DXXLAA	-0.00564526	0.0288347	0.857293	0.863197	-0.19578	2.8737	8.62111	0.652017	4	2	1	0	-0.00825123	0.0186696	-0.441961	0.660588	5.78768e-05	0.585333	2527	-0.00825123	0.660588	0.0186696	-0.441961	Left Arm Area (cm^2)	anthropometric	dexa	Folate, DFE (mcg)	nutrients	supplements	4	1	1	> BY & Bonf.	dexa	supplements	14620	1	Dietary Interview+Behavior	1
expo	DS2TFDFE	DXXLABMC	-0.0112867	0.0216536	0.638234	0.786417	-0.521237	1.52196	4.56589	0.342955	4	2	1	0	-0.00966602	0.018095	-0.534181	0.595789	7.9426e-05	0.62883	2527	-0.00966602	0.595789	0.018095	-0.534181	Left Arm Body Mineral Content (grams)	anthropometric	dexa	Folate, DFE (mcg)	nutrients	supplements	4	1	1	> BY & Bonf.	dexa	supplements	14620	1	Dietary Interview+Behavior	1
expo	DS2TFDFE	DXXLABMD	0.000428317	0.018472	0.982957	0.947277	0.0231874	1.16049	3.48146	0.138293	4	2	7	2	0.00221689	0.0177536	0.12487	0.90117	4.17788e-06	0.595179	2527	0.00221689	0.90117	0.0177536	0.12487	Left Arm Body Mineral Density (grams/cm^2)	anthropometric	dexa	Folate, DFE (mcg)	nutrients	supplements	4	1	1	> BY & Bonf.	dexa	supplements	14620	1	Dietary Interview+Behavior	1
expo	DS2TFDFE	DXXLAFAT	0.0053273	0.0194874	0.802307	0.971109	0.273372	0.493524	1.48057	0	4	2	9	2	-0.0092842	0.0318316	-0.291666	0.771853	7.33546e-05	0.188772	2522	-0.0092842	0.771853	0.0318316	-0.291666	Left Arm Fat (grams)	anthropometric	dexa	Folate, DFE (mcg)	nutrients	supplements	4	1	1	> BY & Bonf.	dexa	supplements	14620	1	Dietary Interview+Behavior	1
expo	DS2TFDFE	DXXLALI	-0.0227855	0.0213951	0.364994	0.606687	-1.06499	1.21611	3.64833	0.177706	4	2	-3	0	-0.0170509	0.0212776	-0.801353	0.427047	0.000247151	0.662606	2527	-0.0170509	0.427047	0.0212776	-0.801353	Left Arm Lean incl BMC (grams)	anthropometric	dexa	Folate, DFE (mcg)	nutrients	supplements	4	1	1	> BY & Bonf.	dexa	supplements	14620	1	Dietary Interview+Behavior	1
expo	DS2TFDFE	DXXLLA	0.0245753	0.0338011	0.519791	0.661938	0.727056	3.00456	9.01369	0.667173	4	2	7	2	0.00127803	0.0225881	0.0565796	0.955125	1.38108e-06	0.539702	2493	0.00127803	0.955125	0.0225881	0.0565796	Left Leg Area(cm^2)	anthropometric	dexa	Folate, DFE (mcg)	nutrients	supplements	4	1	1	> BY & Bonf.	dexa	supplements	14620	1	Dietary Interview+Behavior	1
expo	DS2TFDFE	DXXLLBMC	-0.0190049	0.0283117	0.550109	0.694694	-0.671274	1.71916	5.15748	0.418321	4	2	-3	0	-0.0210429	0.0251184	-0.837747	0.406505	0.00037441	0.548454	2493	-0.0210429	0.406505	0.0251184	-0.837747	Left Leg Bone Mineral Content (grams)	anthropometric	dexa	Folate, DFE (mcg)	nutrients	supplements	4	1	1	> BY & Bonf.	dexa	supplements	14620	1	Dietary Interview+Behavior	1
expo	DS2TFDFE	DXXLLBMD	-0.0395396	0.0300509	0.27977	0.488752	-1.31575	1.40996	4.22989	0.290762	4	2	-3	0	-0.033255	0.0286392	-1.16117	0.251562	0.000935085	0.475527	2493	-0.033255	0.251562	0.0286392	-1.16117	Left Leg Bone Mineral Density (grams/cm^2)	anthropometric	dexa	Folate, DFE (mcg)	nutrients	supplements	4	1	1	> BY & Bonf.	dexa	supplements	14620	1	Dietary Interview+Behavior	1
expo	DS2TFDFE	DXXLLFAT	-0.0102273	0.025977	0.720111	0.857895	-0.393708	0.949577	2.84873	0	4	2	1	0	-0.0183068	0.0304667	-0.600878	0.550871	0.000283506	0.237164	2487	-0.0183068	0.550871	0.0304667	-0.600878	Left Leg Fat (grams)	anthropometric	dexa	Folate, DFE (mcg)	nutrients	supplements	4	1	1	> BY & Bonf.	dexa	supplements	14620	1	Dietary Interview+Behavior	1
expo	DS2TFDFE	DXXLLLI	-0.0131294	0.0274915	0.665587	0.759938	-0.47758	1.49543	4.48628	0.331294	4	2	-1	0	-0.0178304	0.0253465	-0.703466	0.485311	0.00026882	0.54137	2493	-0.0178304	0.485311	0.0253465	-0.703466	Left Leg Lean incl Bone Mineral Content (grams)	anthropometric	dexa	Folate, DFE (mcg)	nutrients	supplements	4	1	1	> BY & Bonf.	dexa	supplements	14620	1	Dietary Interview+Behavior	1
expo	DS2TFDFE	DXXLRA	0.0534519	0.0281566	0.153878	0.328336	1.89838	1.77894	5.33682	0.437867	4	2	9	2	0.0215586	0.0252877	0.852535	0.398335	0.000393433	0.353343	2464	0.0215586	0.398335	0.0252877	0.852535	Left Ribs Area(cm^2)	anthropometric	dexa	Folate, DFE (mcg)	nutrients	supplements	4	1	1	> BY & Bonf.	dexa	supplements	14620	1	Dietary Interview+Behavior	1
expo	DS2TFDFE	DXXLRBMC	0.0282056	0.0297623	0.413201	0.609548	0.947693	1.84473	5.53419	0.457915	4	2	7	2	0.00391354	0.0245962	0.159112	0.874278	1.29649e-05	0.418875	2464	0.00391354	0.874278	0.0245962	0.159112	Left Ribs Bone Mineral Content (grams)	anthropometric	dexa	Folate, DFE (mcg)	nutrients	supplements	4	1	1	> BY & Bonf.	dexa	supplements	14620	1	Dietary Interview+Behavior	1
expo	DS2TFDFE	DXXLRBMD	0.0178884	0.0399428	0.684626	0.851813	0.447851	3.05014	9.15042	0.672146	4	2	7	2	-0.0109385	0.0248751	-0.439735	0.662188	0.000101284	0.324999	2464	-0.0109385	0.662188	0.0248751	-0.439735	Left Ribs Bone Mineral Density (grams/cm^2)	anthropometric	dexa	Folate, DFE (mcg)	nutrients	supplements	4	1	1	> BY & Bonf.	dexa	supplements	14620	1	Dietary Interview+Behavior	1
expo	DS2TFDFE	DXXLSA	0.0268543	0.0126032	0.122925	0.367114	2.13074	0.793458	2.38037	0	4	2	5	2	0.0179879	0.017872	1.00649	0.319447	0.0002739	0.49593	2464	0.0179879	0.319447	0.017872	1.00649	Lumbar Spine Area (cm^2)	anthropometric	dexa	Folate, DFE (mcg)	nutrients	supplements	4	1	1	> BY & Bonf.	dexa	supplements	14620	1	Dietary Interview+Behavior	1
expo	DS2TFDFE	DXXLSBMC	0.0326661	0.0241009	0.268311	0.533085	1.35539	1.60952	4.82855	0.378695	4	2	9	2	0.00614534	0.0210988	0.291265	0.772158	3.19684e-05	0.37327	2464	0.00614534	0.772158	0.0210988	0.291265	Lumbar Spine Bone Mineral Content (grams)	anthropometric	dexa	Folate, DFE (mcg)	nutrients	supplements	4	1	1	> BY & Bonf.	dexa	supplements	14620	1	Dietary Interview+Behavior	1
expo	DS2TFDFE	DXXLSBMD	0.0187247	0.0433951	0.695238	0.78087	0.431494	3.39441	10.1832	0.705398	4	2	9	2	-0.00216764	0.0267692	-0.0809749	0.935813	3.97744e-06	0.282533	2464	-0.00216764	0.935813	0.0267692	-0.0809749	Lumbar Spine Bone Mineral Density (grams/cm^2)	anthropometric	dexa	Folate, DFE (mcg)	nutrients	supplements	4	1	1	> BY & Bonf.	dexa	supplements	14620	1	Dietary Interview+Behavior	1
expo	DS2TFDFE	DXXPEA	-0.00109347	0.040294	0.980055	0.945164	-0.0271373	3.63037	10.8911	0.724546	4	2	3	0	-0.00409529	0.0214892	-0.190574	0.849698	1.41971e-05	0.391422	2464	-0.00409529	0.849698	0.0214892	-0.190574	Pelvis Area (cm^2)	anthropometric	dexa	Folate, DFE (mcg)	nutrients	supplements	4	1	1	> BY & Bonf.	dexa	supplements	14620	1	Dietary Interview+Behavior	1
expo	DS2TFDFE	DXXPEBMC	-0.0155713	0.033475	0.6735	0.681112	-0.465163	2.23407	6.7022	0.552386	4	2	1	0	-0.0304922	0.0242469	-1.25757	0.214893	0.000787061	0.394463	2464	-0.0304922	0.214893	0.0242469	-1.25757	Pelvis Bone Mineral Content (grams)	anthropometric	dexa	Folate, DFE (mcg)	nutrients	supplements	4	1	1	> BY & Bonf.	dexa	supplements	14620	1	Dietary Interview+Behavior	1
expo	DS2TFDFE	DXXPEBMD	-0.00608285	0.0391089	0.886275	0.717766	-0.155536	2.90533	8.716	0.655806	4	2	3	0	-0.0378682	0.0273518	-1.38449	0.172889	0.00121389	0.34293	2464	-0.0378682	0.172889	0.0273518	-1.38449	Pelvis Bone Mineral Density (grams/cm^2)	anthropometric	dexa	Folate, DFE (mcg)	nutrients	supplements	4	1	1	> BY & Bonf.	dexa	supplements	14620	1	Dietary Interview+Behavior	1
expo	DS2TFDFE	DXXRAA	0.0215064	0.0326155	0.556741	0.818389	0.659394	5.42863	16.2859	0.815791	4	2	7	2	-0.0117874	0.0172086	-0.684973	0.496798	0.00011786	0.616155	2511	-0.0117874	0.496798	0.0172086	-0.684973	Right Arm Area (cm^2)	anthropometric	dexa	Folate, DFE (mcg)	nutrients	supplements	4	1	1	> BY & Bonf.	dexa	supplements	14620	1	Dietary Interview+Behavior	1
expo	DS2TFDFE	DXXRABMC	-0.00264223	0.0226262	0.914415	0.801721	-0.116777	2.23816	6.71448	0.553205	4	2	1	0	-0.0144224	0.0166061	-0.868501	0.389629	0.000176443	0.653382	2511	-0.0144224	0.389629	0.0166061	-0.868501	Right Arm Bone Mineral Content (grams)	anthropometric	dexa	Folate, DFE (mcg)	nutrients	supplements	4	1	1	> BY & Bonf.	dexa	supplements	14620	1	Dietary Interview+Behavior	1
expo	DS2TFDFE	DXXRABMD	-0.000947932	0.0217035	0.967907	0.962192	-0.0436764	1.8548	5.56439	0.460857	4	2	1	0	-0.000497409	0.017331	-0.0287005	0.977228	2.09872e-07	0.602566	2511	-0.000497409	0.977228	0.017331	-0.0287005	Right Arm Bone Mineral Density (grams/cm^2)	anthropometric	dexa	Folate, DFE (mcg)	nutrients	supplements	4	1	1	> BY & Bonf.	dexa	supplements	14620	1	Dietary Interview+Behavior	1
expo	DS2TFDFE	DXXRAFAT	0.00672078	0.00974991	0.540154	0.904544	0.689317	0.127899	0.383696	0	4	2	9	2	-0.00181189	0.0302681	-0.0598614	0.952525	2.79091e-06	0.180383	2500	-0.00181189	0.952525	0.0302681	-0.0598614	Right Arm Fat (grams)	anthropometric	dexa	Folate, DFE (mcg)	nutrients	supplements	4	1	1	> BY & Bonf.	dexa	supplements	14620	1	Dietary Interview+Behavior	1
expo	DS2TFDFE	DXXRALI	-0.0196531	0.0181451	0.358045	0.615386	-1.08311	1.11502	3.34506	0.103154	4	2	-3	0	-0.014103	0.0193511	-0.728793	0.469823	0.000168713	0.686411	2511	-0.014103	0.469823	0.0193511	-0.728793	Right Arm Lean incl Bone Mineral Content (grams)	anthropometric	dexa	Folate, DFE (mcg)	nutrients	supplements	4	1	1	> BY & Bonf.	dexa	supplements	14620	1	Dietary Interview+Behavior	1
expo	DS2TFDFE	DXXRLA	0.0234637	0.0263288	0.438488	0.67437	0.891179	2.10746	6.32238	0.525495	4	2	7	2	0.000459619	0.0214682	0.0214093	0.983012	1.80055e-07	0.521592	2488	0.000459619	0.983012	0.0214682	0.0214093	Right Leg Area (cm^2)	anthropometric	dexa	Folate, DFE (mcg)	nutrients	supplements	4	1	1	> BY & Bonf.	dexa	supplements	14620	1	Dietary Interview+Behavior	1
expo	DS2TFDFE	DXXRLBMC	-0.0067509	0.0219526	0.778559	0.832489	-0.307522	1.15268	3.45805	0.132459	4	2	3	0	-0.0157596	0.0234489	-0.672084	0.504892	0.00021169	0.527584	2488	-0.0157596	0.504892	0.0234489	-0.672084	Right Leg Bone Mineral Content (grams)	anthropometric	dexa	Folate, DFE (mcg)	nutrients	supplements	4	1	1	> BY & Bonf.	dexa	supplements	14620	1	Dietary Interview+Behavior	1
expo	DS2TFDFE	DXXRLBMD	-0.0163842	0.0255707	0.567276	0.687166	-0.640741	1.27138	3.81414	0.213453	4	2	-3	0	-0.0221289	0.0252157	-0.877583	0.384731	0.000417378	0.438067	2488	-0.0221289	0.384731	0.0252157	-0.877583	Right Leg Bone Mineral Density (grams/cm^2)	anthropometric	dexa	Folate, DFE (mcg)	nutrients	supplements	4	1	1	> BY & Bonf.	dexa	supplements	14620	1	Dietary Interview+Behavior	1
expo	DS2TFDFE	DXXRLFAT	-0.00919631	0.0261431	0.74827	0.82791	-0.351768	0.95757	2.87271	0	4	2	1	0	-0.021649	0.0308243	-0.702336	0.486009	0.000400359	0.23376	2477	-0.021649	0.486009	0.0308243	-0.702336	Right Leg Fat (grams)	anthropometric	dexa	Folate, DFE (mcg)	nutrients	supplements	4	1	1	> BY & Bonf.	dexa	supplements	14620	1	Dietary Interview+Behavior	1
expo	DS2TFDFE	DXXRLLI	-0.00843168	0.0253349	0.761179	0.770814	-0.332809	1.42066	4.26199	0.296104	4	2	-1	0	-0.0199917	0.0243419	-0.821288	0.415719	0.000340649	0.531656	2488	-0.0199917	0.415719	0.0243419	-0.821288	Right Leg Lean incl Bone Mineral Content (grams)	anthropometric	dexa	Folate, DFE (mcg)	nutrients	supplements	4	1	1	> BY & Bonf.	dexa	supplements	14620	1	Dietary Interview+Behavior	1
expo	DS2TFDFE	DXXRRA	0.0214894	0.0283405	0.503425	0.730112	0.758258	1.64236	4.92708	0.39112	4	2	7	2	-0.00487465	0.0253772	-0.192088	0.848519	2.01148e-05	0.32398	2464	-0.00487465	0.848519	0.0253772	-0.192088	Right Ribs Area (cm^2)	anthropometric	dexa	Folate, DFE (mcg)	nutrients	supplements	4	1	1	> BY & Bonf.	dexa	supplements	14620	1	Dietary Interview+Behavior	1
expo	DS2TFDFE	DXXRRBMC	0.0076077	0.0368881	0.849809	0.967111	0.206237	2.82032	8.46097	0.645431	4	2	7	2	-0.022593	0.0249978	-0.903802	0.37081	0.000432095	0.361325	2464	-0.022593	0.37081	0.0249978	-0.903802	Right Ribs Bone Mineral Content (grams)	anthropometric	dexa	Folate, DFE (mcg)	nutrients	supplements	4	1	1	> BY & Bonf.	dexa	supplements	14620	1	Dietary Interview+Behavior	1
expo	DS2TFDFE	DXXRRBMD	0.0287666	0.0388817	0.513028	0.778418	0.739851	4.49153	13.4746	0.777359	4	2	9	2	-0.0221703	0.0248058	-0.893756	0.376105	0.000416077	0.303116	2464	-0.0221703	0.376105	0.0248058	-0.893756	Right Ribs Bone Mineral Density (grams/cm^2)	anthropometric	dexa	Folate, DFE (mcg)	nutrients	supplements	4	1	1	> BY & Bonf.	dexa	supplements	14620	1	Dietary Interview+Behavior	1
expo	DS2TFDFE	DXXTRFAT	-0.00179557	0.0184853	0.928745	0.97652	-0.0971352	0.467944	1.40383	0	4	2	5	0	-0.0112032	0.0295911	-0.378599	0.706728	0.000106209	0.231989	2462	-0.0112032	0.706728	0.0295911	-0.378599	Trunk Fat (grams)	anthropometric	dexa	Folate, DFE (mcg)	nutrients	supplements	4	1	1	> BY & Bonf.	dexa	supplements	14620	1	Dietary Interview+Behavior	1
expo	DS2TFDFE	DXXTRLI	-0.00268102	0.0278762	0.929446	0.929035	-0.0961758	1.56295	4.68886	0.360186	4	2	1	0	-0.0114513	0.0251964	-0.454481	0.65162	0.000111004	0.554004	2464	-0.0114513	0.65162	0.0251964	-0.454481	Trunk Lean incl Bone Mineral Content (grams)	anthropometric	dexa	Folate, DFE (mcg)	nutrients	supplements	4	1	1	> BY & Bonf.	dexa	supplements	14620	1	Dietary Interview+Behavior	1
expo	DS2TFDFE	DXXTSA	0.0300496	0.0263453	0.336844	0.56489	1.14061	2.14423	6.4327	0.533633	4	2	9	2	0.007957	0.0199859	0.39813	0.692376	5.35955e-05	0.513194	2464	0.007957	0.692376	0.0199859	0.39813	Thoracic Spine Area (cm^2)	anthropometric	dexa	Folate, DFE (mcg)	nutrients	supplements	4	1	1	> BY & Bonf.	dexa	supplements	14620	1	Dietary Interview+Behavior	1
expo	DS2TFDFE	DXXTSBMC	0.0299415	0.0297064	0.387742	0.658207	1.00791	2.46731	7.40194	0.594701	4	2	9	2	-0.00474013	0.0220834	-0.214647	0.830991	1.902e-05	0.465917	2464	-0.00474013	0.830991	0.0220834	-0.214647	Thoracic Spine Bone Mineral Content (grams)	anthropometric	dexa	Folate, DFE (mcg)	nutrients	supplements	4	1	1	> BY & Bonf.	dexa	supplements	14620	1	Dietary Interview+Behavior	1
expo	DS2TFDFE	DXXTSBMD	0.0257653	0.049492	0.63863	0.775055	0.520595	4.66367	13.991	0.785577	4	2	9	2	-0.00777473	0.026885	-0.289184	0.77374	5.11682e-05	0.348977	2464	-0.00777473	0.77374	0.026885	-0.289184	Thoracic Spine Bone Mineral Density (grams/cm^2)	anthropometric	dexa	Folate, DFE (mcg)	nutrients	supplements	4	1	1	> BY & Bonf.	dexa	supplements	14620	1	Dietary Interview+Behavior	1
expo	DS2TMAGN	DXDHELE	0.0308602	0.00674057	0.136902	0.419707	4.57828	0.0653045	0.0653045	0	2	2	9	2	0.0243165	0.0218015	1.11536	0.27049	0.000527335	0.480261	1697	0.0243165	0.27049	0.0218015	1.11536	Head Lean excl Bone Mineral Content (grams)	anthropometric	dexa	Magnesium (mg)	nutrients	supplements	2	1	1	> BY & Bonf.	dexa	supplements	14620	1	Dietary Interview+Behavior	1
expo	DS2TMAGN	DXDHEPF	0.0294173	0.00509323	0.109141	0.605227	5.77577	0.0156117	0.0156117	0	2	2	9	2	0.0147225	0.0291663	0.504778	0.616125	0.000193307	0.109981	1697	0.0147225	0.616125	0.0291663	0.504778	Head Percent Fat	anthropometric	dexa	Magnesium (mg)	nutrients	supplements	2	1	1	> BY & Bonf.	dexa	supplements	14620	1	Dietary Interview+Behavior	1
expo	DS2TMAGN	DXDHETOT	0.0281975	0.00975152	0.211966	0.491568	2.8916	0.124521	0.124521	0	2	2	9	2	0.0267815	0.0220839	1.21272	0.23143	0.000639668	0.446618	1697	0.0267815	0.23143	0.0220839	1.21272	Head Total (grams)	anthropometric	dexa	Magnesium (mg)	nutrients	supplements	2	1	1	> BY & Bonf.	dexa	supplements	14620	1	Dietary Interview+Behavior	1
expo	DS2TMAGN	DXDLALE	0.0472299	0.0303436	0.363548	0.178452	1.5565	1.73001	1.73001	0.421968	2	2	9	2	0.0352384	0.0158049	2.22958	0.0306985	0.00110806	0.634259	1676	0.0352384	0.0306985	0.0158049	2.22958	Left Arm Lean excl Body Mineral Content (grams)	anthropometric	dexa	Magnesium (mg)	nutrients	supplements	2	1	1	> BY & Bonf.	dexa	supplements	14620	1	Dietary Interview+Behavior	0.526172
expo	DS2TMAGN	DXDLAPF	0.00469523	0.0066965	0.61071	0.915988	0.701147	0.0462701	0.0462701	0	2	2	1	0	0.0165843	0.0256758	0.645911	0.521546	0.000245429	0.562626	1676	0.0165843	0.521546	0.0256758	0.645911	Left Arm Percent Fat	anthropometric	dexa	Magnesium (mg)	nutrients	supplements	2	1	1	> BY & Bonf.	dexa	supplements	14620	1	Dietary Interview+Behavior	1
expo	DS2TMAGN	DXDLATOT	0.0577688	0.0372988	0.364984	0.271669	1.54881	1.1376	1.1376	0.120954	2	2	9	2	0.057055	0.0233796	2.44038	0.0185829	0.00290185	0.346912	1672	0.057055	0.0185829	0.0233796	2.44038	Left Arm Total (grams)	anthropometric	dexa	Magnesium (mg)	nutrients	supplements	2	0.890797	1	> BY & Bonf.	dexa	supplements	14620	1	Dietary Interview+Behavior	0.293415
expo	DS2TMAGN	DXDLLLE	0.0662567	0.00931704	0.0889385	0.114411	7.11135	0.0995958	0.0995958	0	2	2	9	2	0.0525186	0.0225839	2.32549	0.0245103	0.00247054	0.488473	1642	0.0525186	0.0245103	0.0225839	2.32549	Left Leg Lean excl Bone Mineral Content (grams)	anthropometric	dexa	Magnesium (mg)	nutrients	supplements	2	1	1	> BY & Bonf.	dexa	supplements	14620	1	Dietary Interview+Behavior	0.411974
expo	DS2TMAGN	DXDLLPF	0.00365535	0.00498336	0.597106	0.918449	0.733512	0.0328739	0.0328739	0	2	2	1	0	0.000719511	0.0273663	0.0262918	0.979138	4.63704e-07	0.590594	1642	0.000719511	0.979138	0.0273663	0.0262918	Left Leg Percent Fat	anthropometric	dexa	Magnesium (mg)	nutrients	supplements	2	1	1	> BY & Bonf.	dexa	supplements	14620	1	Dietary Interview+Behavior	1
expo	DS2TMAGN	DXDLLTOT	0.0619907	0.00357119	0.0366342	0.276414	17.3586	0.00784949	0.00784949	0	2	2	9	2	0.0530003	0.0335475	1.57986	0.120992	0.00251409	0.193287	1637	0.0530003	0.120992	0.0335475	1.57986	Left Leg Total (grams)	anthropometric	dexa	Magnesium (mg)	nutrients	supplements	2	1	1	> BY & Bonf.	dexa	supplements	14620	1	Dietary Interview+Behavior	1
expo	DS2TMAGN	DXDRALE	0.0442361	0.0290001	0.36942	0.212052	1.52538	1.70723	1.70723	0.414257	2	2	9	2	0.0321363	0.0156586	2.05231	0.0458547	0.000916743	0.656929	1649	0.0321363	0.0458547	0.0156586	2.05231	Right Arm Lean excl Bone Mineral Content (grams)	anthropometric	dexa	Magnesium (mg)	nutrients	supplements	2	1	1	> BY & Bonf.	dexa	supplements	14620	1	Dietary Interview+Behavior	0.751347
expo	DS2TMAGN	DXDRAPF	0.00345691	0.00410531	0.554452	0.937761	0.842059	0.017786	0.017786	0	2	2	1	0	0.0311151	0.0276817	1.12403	0.266832	0.000859406	0.549367	1649	0.0311151	0.266832	0.0276817	1.12403	Right Arm Percent Fat	anthropometric	dexa	Magnesium (mg)	nutrients	supplements	2	1	1	> BY & Bonf.	dexa	supplements	14620	1	Dietary Interview+Behavior	1
expo	DS2TMAGN	DXDRATOT	0.0389506	0.036333	0.477873	0.344608	1.07205	1.45047	1.45047	0.31057	2	2	9	2	0.0594659	0.0214229	2.77581	0.00793596	0.00313933	0.380411	1646	0.0594659	0.00793596	0.0214229	2.77581	Right Arm Total (grams)	anthropometric	dexa	Magnesium (mg)	nutrients	supplements	2	0.460882	1	> BY & Bonf.	dexa	supplements	14620	1	Dietary Interview+Behavior	0.161526
expo	DS2TMAGN	DXDRLLE	0.0726445	0.00732378	0.0639657	0.0578937	9.919	0.0724104	0.0724104	0	2	2	9	2	0.0537866	0.0220515	2.43914	0.0186392	0.00256495	0.471263	1629	0.0537866	0.0186392	0.0220515	2.43914	Right Leg Lean excl Bone Mineral Content (grams)	anthropometric	dexa	Magnesium (mg)	nutrients	supplements	2	0.892905	1	> BY & Bonf.	dexa	supplements	14620	1	Dietary Interview+Behavior	0.346886
expo	DS2TMAGN	DXDRLPF	0.00588297	0.00192955	0.201766	0.877455	3.04888	0.00495377	0.00495377	0	2	2	1	0	0.0135479	0.0278921	0.485725	0.629468	0.000162732	0.58878	1629	0.0135479	0.629468	0.0278921	0.485725	Right Leg Percent Fat	anthropometric	dexa	Magnesium (mg)	nutrients	supplements	2	1	1	> BY & Bonf.	dexa	supplements	14620	1	Dietary Interview+Behavior	1
expo	DS2TMAGN	DXDRLTOT	0.0708792	0.00121964	0.0109535	0.178136	58.1147	0.00108394	0.00108394	0	2	2	9	2	0.059578	0.0334002	1.78376	0.0810604	0.00314759	0.186219	1627	0.059578	0.0810604	0.0334002	1.78376	Right Leg Total (grams)	anthropometric	dexa	Magnesium (mg)	nutrients	supplements	2	1	1	> BY & Bonf.	dexa	supplements	14620	1	Dietary Interview+Behavior	1
expo	DS2TMAGN	DXDSTA	0.0476399	0.0201535	0.25478	0.190696	2.36385	0.557162	0.557162	0	2	2	9	2	0.0370771	0.0245512	1.5102	0.137832	0.00122816	0.540501	1492	0.0370771	0.137832	0.0245512	1.5102	Subtotal Area (cm^2)	anthropometric	dexa	Magnesium (mg)	nutrients	supplements	2	1	1	> BY & Bonf.	dexa	supplements	14620	1	Dietary Interview+Behavior	1
expo	DS2TMAGN	DXDSTBMC	0.0267536	0.0466772	0.66867	0.440243	0.573163	2.71284	2.71284	0.631382	2	2	9	2	0.0204315	0.0257894	0.792243	0.432286	0.000372944	0.506758	1492	0.0204315	0.432286	0.0257894	0.792243	Subtotal Bone Mineral Content (grams)	anthropometric	dexa	Magnesium (mg)	nutrients	supplements	2	1	1	> BY & Bonf.	dexa	supplements	14620	1	Dietary Interview+Behavior	1
expo	DS2TMAGN	DXDSTBMD	0.0215515	0.0618173	0.786442	0.634672	0.348632	3.74567	3.74567	0.733025	2	2	9	2	0.0104002	0.0269846	0.385413	0.701708	9.66336e-05	0.399569	1492	0.0104002	0.701708	0.0269846	0.385413	Subtotal Bone Mineral Density (grams/cm^2)	anthropometric	dexa	Magnesium (mg)	nutrients	supplements	2	1	1	> BY & Bonf.	dexa	supplements	14620	1	Dietary Interview+Behavior	1
expo	DS2TMAGN	DXDSTFAT	0.0181265	0.0189253	0.513723	0.757456	0.957793	0.181806	0.181806	0	2	2	7	2	0.0420603	0.0363003	1.15867	0.252569	0.00158186	0.188133	1565	0.0420603	0.252569	0.0363003	1.15867	Subtotal Fat (g)	anthropometric	dexa	Magnesium (mg)	nutrients	supplements	2	1	1	> BY & Bonf.	dexa	supplements	14620	1	Dietary Interview+Behavior	1
expo	DS2TMAGN	DXDSTLE	0.0420648	0.00839882	0.12546	0.336636	5.00842	0.0727569	0.0727569	0	2	2	9	2	0.029621	0.0220092	1.34584	0.184949	0.000784555	0.547382	1565	0.029621	0.184949	0.0220092	1.34584	Subtotal Lean excl BMC (g)	anthropometric	dexa	Magnesium (mg)	nutrients	supplements	2	1	1	> BY & Bonf.	dexa	supplements	14620	1	Dietary Interview+Behavior	1
expo	DS2TMAGN	DXDSTLI	0.0546608	0.0295711	0.3157	0.169351	1.84846	1.09412	1.09412	0.0860237	2	2	9	2	0.0297465	0.0236765	1.25637	0.215325	0.000790059	0.560024	1490	0.0297465	0.215325	0.0236765	1.25637	Subtotal Lean incl BMC (g)	anthropometric	dexa	Magnesium (mg)	nutrients	supplements	2	1	1	> BY & Bonf.	dexa	supplements	14620	1	Dietary Interview+Behavior	1
expo	DS2TMAGN	DXDSTPF	-0.00187121	0.0232763	0.948931	0.978742	-0.0803912	0.488995	0.488995	0	2	2	-5	-2	0.0222294	0.0298487	0.744734	0.46022	0.000441854	0.508257	1565	0.0222294	0.46022	0.0298487	0.744734	Subtotal Percent Fat	anthropometric	dexa	Magnesium (mg)	nutrients	supplements	2	1	1	> BY & Bonf.	dexa	supplements	14620	1	Dietary Interview+Behavior	1
expo	DS2TMAGN	DXDSTTOT	0.0363444	0.0158084	0.26119	0.516427	2.29906	0.14991	0.14991	0	2	2	9	2	0.0414714	0.0307176	1.35009	0.183594	0.00153787	0.285584	1565	0.0414714	0.183594	0.0307176	1.35009	Subtotal (Total excl Head) (g)	anthropometric	dexa	Magnesium (mg)	nutrients	supplements	2	1	1	> BY & Bonf.	dexa	supplements	14620	1	Dietary Interview+Behavior	1
expo	DS2TMAGN	DXDTOA	0.0392542	0.00892356	0.142303	0.361678	4.39894	0.116726	0.116726	0	2	2	9	2	0.0278689	0.0259439	1.0742	0.288337	0.000693755	0.538505	1544	0.0278689	0.288337	0.0259439	1.0742	Total Area (cm^2)	anthropometric	dexa	Magnesium (mg)	nutrients	supplements	2	1	1	> BY & Bonf.	dexa	supplements	14620	1	Dietary Interview+Behavior	1
expo	DS2TMAGN	DXDTOBMC	0.00234345	0.00387426	0.653681	0.933389	0.604876	0.0169472	0.0169472	0	2	2	9	2	0.0150026	0.0281568	0.532825	0.59672	0.000201049	0.464179	1544	0.0150026	0.59672	0.0281568	0.532825	Total Bone Mineral Content (g)	anthropometric	dexa	Magnesium (mg)	nutrients	supplements	2	1	1	> BY & Bonf.	dexa	supplements	14620	1	Dietary Interview+Behavior	1
expo	DS2TMAGN	DXDTOBMD	-0.0167066	0.0133212	0.428528	0.792918	-1.25414	0.13268	0.13268	0	2	2	5	0	0.00924199	0.0277838	0.33264	0.740917	7.62954e-05	0.3116	1544	0.00924199	0.740917	0.0277838	0.33264	Total Bone Mineral Density (g/cm^2)	anthropometric	dexa	Magnesium (mg)	nutrients	supplements	2	1	1	> BY & Bonf.	dexa	supplements	14620	1	Dietary Interview+Behavior	1
expo	DS2TMAGN	DXDTOFAT	0.0194143	0.0202243	0.513006	0.740653	0.959953	0.203912	0.203912	0	2	2	7	2	0.0426059	0.0366675	1.16195	0.251247	0.00162078	0.184394	1541	0.0426059	0.251247	0.0366675	1.16195	Total Fat (g)	anthropometric	dexa	Magnesium (mg)	nutrients	supplements	2	1	1	> BY & Bonf.	dexa	supplements	14620	1	Dietary Interview+Behavior	1
expo	DS2TMAGN	DXDTOLE	0.0415786	0.00778248	0.117796	0.337463	5.34259	0.0636909	0.0636909	0	2	2	9	2	0.0293188	0.0218496	1.34185	0.186232	0.000768629	0.550443	1565	0.0293188	0.186232	0.0218496	1.34185	Total Lean excl BMC (g)	anthropometric	dexa	Magnesium (mg)	nutrients	supplements	2	1	1	> BY & Bonf.	dexa	supplements	14620	1	Dietary Interview+Behavior	1
expo	DS2TMAGN	DXDTOLI	0.041638	0.00933528	0.140409	0.3373	4.46028	0.0905225	0.0905225	0	2	2	9	2	0.0307236	0.0217807	1.41059	0.165094	0.000842807	0.553175	1541	0.0307236	0.165094	0.0217807	1.41059	Total Lean incl BMC (g)	anthropometric	dexa	Magnesium (mg)	nutrients	supplements	2	1	1	> BY & Bonf.	dexa	supplements	14620	1	Dietary Interview+Behavior	1
expo	DS2TMAGN	DXDTOPF	-0.00195458	0.0242832	0.948868	0.984472	-0.080491	0.51198	0.51198	0	2	2	-5	-2	0.0225532	0.0304799	0.739937	0.463098	0.000454151	0.502738	1541	0.0225532	0.463098	0.0304799	0.739937	Total Percent Fat	anthropometric	dexa	Magnesium (mg)	nutrients	supplements	2	1	1	> BY & Bonf.	dexa	supplements	14620	1	Dietary Interview+Behavior	1
expo	DS2TMAGN	DXDTOTOT	0.0374503	0.0169753	0.27093	0.501174	2.20616	0.172776	0.172776	0	2	2	9	2	0.0426534	0.0304946	1.39872	0.168603	0.0016244	0.292183	1541	0.0426534	0.168603	0.0304946	1.39872	Total Lean+Fat (g)	anthropometric	dexa	Magnesium (mg)	nutrients	supplements	2	1	1	> BY & Bonf.	dexa	supplements	14620	1	Dietary Interview+Behavior	1
expo	DS2TMAGN	DXDTRA	0.0341457	0.0184118	0.314824	0.322862	1.85455	0.508351	0.508351	0	2	2	9	2	0.0212777	0.0251283	0.84676	0.401513	0.000405606	0.436349	1624	0.0212777	0.401513	0.0251283	0.84676	Trunk Bone area (cm^2)	anthropometric	dexa	Magnesium (mg)	nutrients	supplements	2	1	1	> BY & Bonf.	dexa	supplements	14620	1	Dietary Interview+Behavior	1
expo	DS2TMAGN	DXDTRBMC	0.0123249	0.0467856	0.836018	0.648185	0.263434	2.66225	2.66225	0.624378	2	2	9	2	0.00805083	0.0269491	0.298742	0.766482	5.8072e-05	0.368847	1623	0.00805083	0.766482	0.0269491	0.298742	Trunk Bone Mineral Content (grams)	anthropometric	dexa	Magnesium (mg)	nutrients	supplements	2	1	1	> BY & Bonf.	dexa	supplements	14620	1	Dietary Interview+Behavior	1
expo	DS2TMAGN	DXDTRBMD	0.0136834	0.0568777	0.849701	0.756107	0.240576	2.4496	2.4496	0.591771	2	2	9	2	0.0033042	0.0291599	0.113313	0.910275	9.78112e-06	0.235371	1624	0.0033042	0.910275	0.0291599	0.113313	Trunk Bone BMD (g/cm^2)	anthropometric	dexa	Magnesium (mg)	nutrients	supplements	2	1	1	> BY & Bonf.	dexa	supplements	14620	1	Dietary Interview+Behavior	1
expo	DS2TMAGN	DXDTRLE	0.0463065	0.0219755	0.282083	0.222008	2.10719	0.649554	0.649554	0	2	2	9	2	0.0337541	0.0227763	1.48198	0.145164	0.00102065	0.470436	1623	0.0337541	0.145164	0.0227763	1.48198	Trunk Lean excl Bone Mineral Content (grams)	anthropometric	dexa	Magnesium (mg)	nutrients	supplements	2	1	1	> BY & Bonf.	dexa	supplements	14620	1	Dietary Interview+Behavior	1
expo	DS2TMAGN	DXDTRPF	0.00491317	0.0195882	0.843549	0.928455	0.250823	0.209732	0.209732	0	2	2	5	2	0.0261514	0.0328784	0.795398	0.430467	0.00061265	0.375436	1623	0.0261514	0.430467	0.0328784	0.795398	Trunk Percent Fat	anthropometric	dexa	Magnesium (mg)	nutrients	supplements	2	1	1	> BY & Bonf.	dexa	supplements	14620	1	Dietary Interview+Behavior	1
expo	DS2TMAGN	DXDTRTOT	0.047637	0.0211889	0.266439	0.408203	2.2482	0.267136	0.267136	0	2	2	9	2	0.0443742	0.0299458	1.48181	0.145208	0.00176429	0.275097	1622	0.0443742	0.145208	0.0299458	1.48181	Trunk Total (grams)	anthropometric	dexa	Magnesium (mg)	nutrients	supplements	2	1	1	> BY & Bonf.	dexa	supplements	14620	1	Dietary Interview+Behavior	1
expo	DS2TMAGN	DXXHEA	0.00701293	0.00809019	0.545332	0.902459	0.866843	0.0395203	0.0395203	0	2	2	9	2	0.00138224	0.0268212	0.0515352	0.959122	1.70393e-06	0.297571	1697	0.00138224	0.959122	0.0268212	0.0515352	Head Area (cm^2)	anthropometric	dexa	Magnesium (mg)	nutrients	supplements	2	1	1	> BY & Bonf.	dexa	supplements	14620	1	Dietary Interview+Behavior	1
expo	DS2TMAGN	DXXHEBMC	-0.00733834	0.0165384	0.734137	0.831938	-0.443717	0.241166	0.241166	0	2	2	5	0	0.0215123	0.0253098	0.849961	0.399749	0.000412724	0.182656	1697	0.0215123	0.399749	0.0253098	0.849961	Head Bone Mineral Content (grams)	anthropometric	dexa	Magnesium (mg)	nutrients	supplements	2	1	1	> BY & Bonf.	dexa	supplements	14620	1	Dietary Interview+Behavior	1
expo	DS2TMAGN	DXXHEBMD	-0.0112635	0.0194088	0.665245	0.788111	-0.580331	0.359093	0.359093	0	2	2	1	0	0.0266907	0.023737	1.12444	0.266662	0.00063534	0.243588	1697	0.0266907	0.266662	0.023737	1.12444	Head Bone Mineral Density (grams/cm^2)	anthropometric	dexa	Magnesium (mg)	nutrients	supplements	2	1	1	> BY & Bonf.	dexa	supplements	14620	1	Dietary Interview+Behavior	1
expo	DS2TMAGN	DXXHEFAT	0.031299	0.0100288	0.197406	0.470913	3.1209	0.114763	0.114763	0	2	2	9	2	0.0276489	0.0232322	1.19011	0.240109	0.000681775	0.415269	1697	0.0276489	0.240109	0.0232322	1.19011	Head Fat (grams)	anthropometric	dexa	Magnesium (mg)	nutrients	supplements	2	1	1	> BY & Bonf.	dexa	supplements	14620	1	Dietary Interview+Behavior	1
expo	DS2TMAGN	DXXHELI	0.0268228	0.00949381	0.216569	0.507695	2.82529	0.122165	0.122165	0	2	2	9	2	0.0262668	0.0217596	1.20714	0.23355	0.000615319	0.452346	1697	0.0262668	0.23355	0.0217596	1.20714	Head Lean incl Bone Mineral Content (grams)	anthropometric	dexa	Magnesium (mg)	nutrients	supplements	2	1	1	> BY & Bonf.	dexa	supplements	14620	1	Dietary Interview+Behavior	1
expo	DS2TMAGN	DXXLAA	0.0211984	0.0258708	0.562989	0.56421	0.819393	0.738847	0.738847	0	2	2	9	2	0.044246	0.0217192	2.03718	0.0474095	0.00174214	0.519298	1681	0.044246	0.0474095	0.0217192	2.03718	Left Arm Area (cm^2)	anthropometric	dexa	Magnesium (mg)	nutrients	supplements	2	1	1	> BY & Bonf.	dexa	supplements	14620	1	Dietary Interview+Behavior	1
expo	DS2TMAGN	DXXLABMC	-0.0119422	0.037705	0.804728	0.8949	-0.316728	2.09557	2.09557	0.522803	2	2	5	0	0.0207534	0.0211934	0.979237	0.332585	0.000383276	0.586097	1681	0.0207534	0.332585	0.0211934	0.979237	Left Arm Body Mineral Content (grams)	anthropometric	dexa	Magnesium (mg)	nutrients	supplements	2	1	1	> BY & Bonf.	dexa	supplements	14620	1	Dietary Interview+Behavior	1
expo	DS2TMAGN	DXXLABMD	-0.0345909	0.0403566	0.548879	0.431013	-0.857131	2.56568	2.56568	0.610239	2	2	1	0	-0.0023596	0.0217117	-0.108679	0.91393	4.95465e-06	0.54514	1681	-0.0023596	0.91393	0.0217117	-0.108679	Left Arm Body Mineral Density (grams/cm^2)	anthropometric	dexa	Magnesium (mg)	nutrients	supplements	2	1	1	> BY & Bonf.	dexa	supplements	14620	1	Dietary Interview+Behavior	1
expo	DS2TMAGN	DXXLAFAT	0.0410316	0.0225463	0.319869	0.521031	1.81988	0.268305	0.268305	0	2	2	9	2	0.0589474	0.0307154	1.91915	0.0611817	0.00310071	0.151515	1676	0.0589474	0.0611817	0.0307154	1.91915	Left Arm Fat (grams)	anthropometric	dexa	Magnesium (mg)	nutrients	supplements	2	1	1	> BY & Bonf.	dexa	supplements	14620	1	Dietary Interview+Behavior	0.748335
expo	DS2TMAGN	DXXLALI	0.0451231	0.0308127	0.381417	0.197817	1.46443	1.76358	1.76358	0.432971	2	2	9	2	0.0327447	0.0169577	1.93096	0.0596645	0.000954151	0.636571	1681	0.0327447	0.0596645	0.0169577	1.93096	Left Arm Lean incl BMC (grams)	anthropometric	dexa	Magnesium (mg)	nutrients	supplements	2	1	1	> BY & Bonf.	dexa	supplements	14620	1	Dietary Interview+Behavior	0.914368
expo	DS2TMAGN	DXXLLA	0.0558185	0.0237245	0.255855	0.293044	2.35278	0.595144	0.595144	0	2	2	9	2	0.0291898	0.0272524	1.07109	0.289717	0.000761304	0.488878	1647	0.0291898	0.289717	0.0272524	1.07109	Left Leg Area(cm^2)	anthropometric	dexa	Magnesium (mg)	nutrients	supplements	2	1	1	> BY & Bonf.	dexa	supplements	14620	1	Dietary Interview+Behavior	1
expo	DS2TMAGN	DXXLLBMC	0.0152743	0.00315915	0.129839	0.737264	4.83496	0.00930027	0.00930027	0	2	2	9	2	0.0131181	0.0281093	0.46668	0.642931	0.000153757	0.489781	1647	0.0131181	0.642931	0.0281093	0.46668	Left Leg Bone Mineral Content (grams)	anthropometric	dexa	Magnesium (mg)	nutrients	supplements	2	1	1	> BY & Bonf.	dexa	supplements	14620	1	Dietary Interview+Behavior	1
expo	DS2TMAGN	DXXLLBMD	-0.00544489	0.0342784	0.899715	0.982393	-0.158843	0.951941	0.951941	0	2	2	5	0	0.00467019	0.0282848	0.165113	0.869578	1.94879e-05	0.38296	1647	0.00467019	0.869578	0.0282848	0.165113	Left Leg Bone Mineral Density (grams/cm^2)	anthropometric	dexa	Magnesium (mg)	nutrients	supplements	2	1	1	> BY & Bonf.	dexa	supplements	14620	1	Dietary Interview+Behavior	1
expo	DS2TMAGN	DXXLLFAT	0.033037	0.00390611	0.0749226	0.561882	8.45776	0.00937417	0.00937417	0	2	2	7	2	0.0284682	0.036505	0.779844	0.439477	0.000725917	0.233665	1642	0.0284682	0.439477	0.036505	0.779844	Left Leg Fat (grams)	anthropometric	dexa	Magnesium (mg)	nutrients	supplements	2	1	1	> BY & Bonf.	dexa	supplements	14620	1	Dietary Interview+Behavior	1
expo	DS2TMAGN	DXXLLLI	0.0664342	0.00915973	0.0872252	0.106679	7.25285	0.100485	0.100485	0	2	2	9	2	0.0511111	0.0228508	2.23674	0.0301929	0.00233414	0.492476	1647	0.0511111	0.0301929	0.0228508	2.23674	Left Leg Lean incl Bone Mineral Content (grams)	anthropometric	dexa	Magnesium (mg)	nutrients	supplements	2	1	1	> BY & Bonf.	dexa	supplements	14620	1	Dietary Interview+Behavior	0.481544
expo	DS2TMAGN	DXXLRA	-0.000410227	0.00875429	0.97019	0.997526	-0.0468601	0.0815068	0.0815068	0	2	2	7	0	-0.0177703	0.0276974	-0.641587	0.524325	0.000282927	0.293286	1623	-0.0177703	0.524325	0.0276974	-0.641587	Left Ribs Area(cm^2)	anthropometric	dexa	Magnesium (mg)	nutrients	supplements	2	1	1	> BY & Bonf.	dexa	supplements	14620	1	Dietary Interview+Behavior	1
expo	DS2TMAGN	DXXLRBMC	0.0104808	0.0351288	0.815415	0.804454	0.298354	1.84681	1.84681	0.458526	2	2	9	2	-0.00662973	0.0276461	-0.239807	0.811545	3.93801e-05	0.359392	1623	-0.00662973	0.811545	0.0276461	-0.239807	Left Ribs Bone Mineral Content (grams)	anthropometric	dexa	Magnesium (mg)	nutrients	supplements	2	1	1	> BY & Bonf.	dexa	supplements	14620	1	Dietary Interview+Behavior	1
expo	DS2TMAGN	DXXLRBMD	0.0409959	0.0580088	0.608338	0.614464	0.706719	2.29348	2.29348	0.56398	2	2	9	2	0.0218663	0.0333719	0.655232	0.515582	0.000428388	0.250068	1623	0.0218663	0.515582	0.0333719	0.655232	Left Ribs Bone Mineral Density (grams/cm^2)	anthropometric	dexa	Magnesium (mg)	nutrients	supplements	2	1	1	> BY & Bonf.	dexa	supplements	14620	1	Dietary Interview+Behavior	1
expo	DS2TMAGN	DXXLSA	0.0097471	0.00101734	0.0662068	0.793064	9.58094	0.00148436	0.00148436	0	2	2	9	2	0.0202133	0.0240432	0.840708	0.404861	0.000366066	0.445189	1623	0.0202133	0.404861	0.0240432	0.840708	Lumbar Spine Area (cm^2)	anthropometric	dexa	Magnesium (mg)	nutrients	supplements	2	1	1	> BY & Bonf.	dexa	supplements	14620	1	Dietary Interview+Behavior	1
expo	DS2TMAGN	DXXLSBMC	-0.0127212	0.0147856	0.547689	0.796164	-0.860378	0.265417	0.265417	0	2	2	5	0	-3.3811e-06	0.0266829	-0.000126714	0.999899	1.02424e-11	0.260981	1623	-3.3811e-06	0.999899	0.0266829	-0.000126714	Lumbar Spine Bone Mineral Content (grams)	anthropometric	dexa	Magnesium (mg)	nutrients	supplements	2	1	1	> BY & Bonf.	dexa	supplements	14620	1	Dietary Interview+Behavior	1
expo	DS2TMAGN	DXXLSBMD	-0.0150599	0.0156325	0.511875	0.803099	-0.963373	0.20421	0.20421	0	2	2	3	0	-0.018515	0.0282785	-0.654736	0.515898	0.000307136	0.153304	1623	-0.018515	0.515898	0.0282785	-0.654736	Lumbar Spine Bone Mineral Density (grams/cm^2)	anthropometric	dexa	Magnesium (mg)	nutrients	supplements	2	1	1	> BY & Bonf.	dexa	supplements	14620	1	Dietary Interview+Behavior	1
expo	DS2TMAGN	DXXPEA	0.0630095	0.0179485	0.176664	0.277622	3.51058	0.184409	0.184409	0	2	2	9	2	0.0181215	0.0291775	0.621077	0.537614	0.000294221	0.33748	1623	0.0181215	0.537614	0.0291775	0.621077	Pelvis Area (cm^2)	anthropometric	dexa	Magnesium (mg)	nutrients	supplements	2	1	1	> BY & Bonf.	dexa	supplements	14620	1	Dietary Interview+Behavior	1
expo	DS2TMAGN	DXXPEBMC	0.0387482	0.0416198	0.522738	0.37794	0.931002	1.30184	1.30184	0.231856	2	2	9	2	0.017494	0.0305509	0.572619	0.569691	0.000274198	0.313487	1623	0.017494	0.569691	0.0305509	0.572619	Pelvis Bone Mineral Content (grams)	anthropometric	dexa	Magnesium (mg)	nutrients	supplements	2	1	1	> BY & Bonf.	dexa	supplements	14620	1	Dietary Interview+Behavior	1
expo	DS2TMAGN	DXXPEBMD	0.0283865	0.0456452	0.645808	0.508623	0.621896	2.03959	2.03959	0.509706	2	2	9	2	0.0133716	0.0295812	0.452031	0.653371	0.000160196	0.204404	1623	0.0133716	0.653371	0.0295812	0.452031	Pelvis Bone Mineral Density (grams/cm^2)	anthropometric	dexa	Magnesium (mg)	nutrients	supplements	2	1	1	> BY & Bonf.	dexa	supplements	14620	1	Dietary Interview+Behavior	1
expo	DS2TMAGN	DXXRAA	0.0349873	0.00434593	0.0786745	0.25719	8.05059	0.0405665	0.0405665	0	2	2	9	2	0.0594186	0.018756	3.16797	0.00272687	0.00314018	0.53526	1658	0.0594186	0.00272687	0.018756	3.16797	Right Arm Area (cm^2)	anthropometric	dexa	Magnesium (mg)	nutrients	supplements	2	0.198054	1	> BY & Bonf.	dexa	supplements	14620	1	Dietary Interview+Behavior	0.13156
expo	DS2TMAGN	DXXRABMC	-0.00147597	0.0189951	0.950632	0.913258	-0.0777026	0.796752	0.796752	0	2	2	5	0	0.0244758	0.0184942	1.32343	0.192233	0.000532823	0.603353	1658	0.0244758	0.192233	0.0184942	1.32343	Right Arm Bone Mineral Content (grams)	anthropometric	dexa	Magnesium (mg)	nutrients	supplements	2	1	1	> BY & Bonf.	dexa	supplements	14620	1	Dietary Interview+Behavior	1
expo	DS2TMAGN	DXXRABMD	-0.0210751	0.0269449	0.577435	0.622481	-0.782153	1.15695	1.15695	0.135659	2	2	1	0	-0.00816288	0.0231457	-0.352674	0.725944	5.92648e-05	0.550491	1658	-0.00816288	0.725944	0.0231457	-0.352674	Right Arm Bone Mineral Density (grams/cm^2)	anthropometric	dexa	Magnesium (mg)	nutrients	supplements	2	1	1	> BY & Bonf.	dexa	supplements	14620	1	Dietary Interview+Behavior	1
expo	DS2TMAGN	DXXRAFAT	0.0226585	0.0217477	0.486945	0.625526	1.04188	0.358677	0.358677	0	2	2	9	2	0.0690689	0.030744	2.24658	0.0295093	0.0042347	0.149853	1649	0.0690689	0.0295093	0.030744	2.24658	Right Arm Fat (grams)	anthropometric	dexa	Magnesium (mg)	nutrients	supplements	2	1	1	> BY & Bonf.	dexa	supplements	14620	1	Dietary Interview+Behavior	0.431909
expo	DS2TMAGN	DXXRALI	0.0441639	0.0264452	0.343478	0.203162	1.67002	1.41165	1.41165	0.29161	2	2	9	2	0.0335957	0.0157419	2.13416	0.0381923	0.00100387	0.658763	1658	0.0335957	0.0381923	0.0157419	2.13416	Right Arm Lean incl Bone Mineral Content (grams)	anthropometric	dexa	Magnesium (mg)	nutrients	supplements	2	1	1	> BY & Bonf.	dexa	supplements	14620	1	Dietary Interview+Behavior	0.654616
expo	DS2TMAGN	DXXRLA	0.0564266	0.011585	0.128914	0.271163	4.87066	0.124295	0.124295	0	2	2	9	2	0.0323783	0.0286906	1.12853	0.264947	0.000931392	0.460708	1638	0.0323783	0.264947	0.0286906	1.12853	Right Leg Area (cm^2)	anthropometric	dexa	Magnesium (mg)	nutrients	supplements	2	1	1	> BY & Bonf.	dexa	supplements	14620	1	Dietary Interview+Behavior	1
expo	DS2TMAGN	DXXRLBMC	0.0164058	0.0134733	0.437719	0.660029	1.21765	0.185988	0.185988	0	2	2	9	2	0.0177051	0.0275771	0.642021	0.524046	0.000278498	0.464554	1638	0.0177051	0.524046	0.0275771	0.642021	Right Leg Bone Mineral Content (grams)	anthropometric	dexa	Magnesium (mg)	nutrients	supplements	2	1	1	> BY & Bonf.	dexa	supplements	14620	1	Dietary Interview+Behavior	1
expo	DS2TMAGN	DXXRLBMD	-0.00670166	0.0416163	0.898355	0.95842	-0.161034	1.58949	1.58949	0.370869	2	2	5	0	0.00904233	0.0256858	0.352036	0.726419	7.26418e-05	0.363878	1638	0.00904233	0.726419	0.0256858	0.352036	Right Leg Bone Mineral Density (grams/cm^2)	anthropometric	dexa	Magnesium (mg)	nutrients	supplements	2	1	1	> BY & Bonf.	dexa	supplements	14620	1	Dietary Interview+Behavior	1
expo	DS2TMAGN	DXXRLFAT	0.0409187	0.00560794	0.086709	0.461539	7.29657	0.0206715	0.0206715	0	2	2	7	2	0.0428552	0.0377779	1.1344	0.262504	0.00162831	0.232083	1629	0.0428552	0.262504	0.0377779	1.1344	Right Leg Fat (grams)	anthropometric	dexa	Magnesium (mg)	nutrients	supplements	2	1	1	> BY & Bonf.	dexa	supplements	14620	1	Dietary Interview+Behavior	1
expo	DS2TMAGN	DXXRLLI	0.0768905	0.00265825	0.0220004	0.0492576	28.9252	0.0092496	0.0092496	0	2	2	9	2	0.0529543	0.0220403	2.40262	0.0203703	0.00249131	0.47595	1638	0.0529543	0.0203703	0.0220403	2.40262	Right Leg Lean incl Bone Mineral Content (grams)	anthropometric	dexa	Magnesium (mg)	nutrients	supplements	2	0.953678	1	> BY & Bonf.	dexa	supplements	14620	1	Dietary Interview+Behavior	0.368544
expo	DS2TMAGN	DXXRRA	0.01836	0.0136491	0.406974	0.694131	1.34514	0.152802	0.152802	0	2	2	9	2	0.0439511	0.0298847	1.47069	0.148183	0.00173071	0.237186	1623	0.0439511	0.148183	0.0298847	1.47069	Right Ribs Area (cm^2)	anthropometric	dexa	Magnesium (mg)	nutrients	supplements	2	1	1	> BY & Bonf.	dexa	supplements	14620	1	Dietary Interview+Behavior	1
expo	DS2TMAGN	DXXRRBMC	0.0307804	0.0321192	0.513549	0.445515	0.958316	1.21946	1.21946	0.179964	2	2	9	2	0.0321672	0.0246613	1.30436	0.1986	0.000927066	0.282526	1623	0.0321672	0.1986	0.0246613	1.30436	Right Ribs Bone Mineral Content (grams)	anthropometric	dexa	Magnesium (mg)	nutrients	supplements	2	1	1	> BY & Bonf.	dexa	supplements	14620	1	Dietary Interview+Behavior	1
expo	DS2TMAGN	DXXRRBMD	0.052696	0.0303407	0.332578	0.364282	1.73681	0.755586	0.755586	0	2	2	9	2	0.0114546	0.0265972	0.430668	0.668721	0.000117556	0.244069	1623	0.0114546	0.668721	0.0265972	0.430668	Right Ribs Bone Mineral Density (grams/cm^2)	anthropometric	dexa	Magnesium (mg)	nutrients	supplements	2	1	1	> BY & Bonf.	dexa	supplements	14620	1	Dietary Interview+Behavior	1
expo	DS2TMAGN	DXXTRFAT	0.0383592	0.0145856	0.231319	0.596386	2.62993	0.0823569	0.0823569	0	2	2	9	2	0.0463595	0.0350731	1.3218	0.192772	0.0019253	0.170174	1623	0.0463595	0.192772	0.0350731	1.3218	Trunk Fat (grams)	anthropometric	dexa	Magnesium (mg)	nutrients	supplements	2	1	1	> BY & Bonf.	dexa	supplements	14620	1	Dietary Interview+Behavior	1
expo	DS2TMAGN	DXXTRLI	0.0460138	0.022601	0.290659	0.221648	2.03592	0.694839	0.694839	0	2	2	9	2	0.0345488	0.0227191	1.52069	0.135181	0.00106943	0.472248	1623	0.0345488	0.135181	0.0227191	1.52069	Trunk Lean incl Bone Mineral Content (grams)	anthropometric	dexa	Magnesium (mg)	nutrients	supplements	2	1	1	> BY & Bonf.	dexa	supplements	14620	1	Dietary Interview+Behavior	1
expo	DS2TMAGN	DXXTSA	0.00120568	0.0258776	0.97036	0.896306	0.0465917	0.894904	0.894904	0	2	2	9	2	0.0104442	0.0252379	0.413829	0.680923	9.77315e-05	0.394101	1623	0.0104442	0.680923	0.0252379	0.413829	Thoracic Spine Area (cm^2)	anthropometric	dexa	Magnesium (mg)	nutrients	supplements	2	1	1	> BY & Bonf.	dexa	supplements	14620	1	Dietary Interview+Behavior	1
expo	DS2TMAGN	DXXTSBMC	-0.0241654	0.0555158	0.738635	0.489232	-0.435288	3.21623	3.21623	0.689077	2	2	5	0	-0.0237411	0.0257335	-0.922575	0.361042	0.000504993	0.353225	1623	-0.0237411	0.361042	0.0257335	-0.922575	Thoracic Spine Bone Mineral Content (grams)	anthropometric	dexa	Magnesium (mg)	nutrients	supplements	2	1	1	> BY & Bonf.	dexa	supplements	14620	1	Dietary Interview+Behavior	1
expo	DS2TMAGN	DXXTSBMD	-0.0199913	0.0652246	0.810664	0.524138	-0.306499	2.91201	2.91201	0.656594	2	2	5	0	-0.0334026	0.0284914	-1.17237	0.247083	0.000999645	0.230966	1623	-0.0334026	0.247083	0.0284914	-1.17237	Thoracic Spine Bone Mineral Density (grams/cm^2)	anthropometric	dexa	Magnesium (mg)	nutrients	supplements	2	1	1	> BY & Bonf.	dexa	supplements	14620	1	Dietary Interview+Behavior	1
expo	DS2TNIAC	DXDHELE	0.0407149	0.040985	0.502105	0.275083	0.993409	2.7258	2.7258	0.633136	2	2	9	2	0.0307038	0.0199825	1.53653	0.131259	0.000888071	0.492243	2124	0.0307038	0.131259	0.0199825	1.53653	Head Lean excl Bone Mineral Content (grams)	anthropometric	dexa	Niacin (mg)	nutrients	supplements	2	1	1	> BY & Bonf.	dexa	supplements	14620	1	Dietary Interview+Behavior	1
expo	DS2TNIAC	DXDHEPF	0.0327572	0.0260249	0.427404	0.630473	1.25869	0.414279	0.414279	0	2	2	9	2	0.0388351	0.0312939	1.24098	0.220904	0.00142073	0.11954	2124	0.0388351	0.220904	0.0312939	1.24098	Head Percent Fat	anthropometric	dexa	Niacin (mg)	nutrients	supplements	2	1	1	> BY & Bonf.	dexa	supplements	14620	1	Dietary Interview+Behavior	1
expo	DS2TNIAC	DXDHETOT	0.0392319	0.0442826	0.538454	0.313144	0.885945	3.08596	3.08596	0.675952	2	2	9	2	0.0287971	0.0209701	1.37325	0.176332	0.000781195	0.463306	2124	0.0287971	0.176332	0.0209701	1.37325	Head Total (grams)	anthropometric	dexa	Niacin (mg)	nutrients	supplements	2	1	1	> BY & Bonf.	dexa	supplements	14620	1	Dietary Interview+Behavior	1
expo	DS2TNIAC	DXDLALE	0.0326596	0.0117465	0.219798	0.342255	2.78038	0.211157	0.211157	0	2	2	9	2	0.0410766	0.0213299	1.92578	0.0603259	0.00158695	0.649379	2095	0.0410766	0.0603259	0.0213299	1.92578	Left Arm Lean excl Body Mineral Content (grams)	anthropometric	dexa	Niacin (mg)	nutrients	supplements	2	1	1	> BY & Bonf.	dexa	supplements	14620	1	Dietary Interview+Behavior	0.903252
expo	DS2TNIAC	DXDLAPF	-0.017978	0.00850931	0.281434	0.667947	-2.11274	0.0785574	0.0785574	0	2	2	-7	-2	-0.00525528	0.0250692	-0.209631	0.834881	2.59757e-05	0.559078	2095	-0.00525528	0.834881	0.0250692	-0.209631	Left Arm Percent Fat	anthropometric	dexa	Niacin (mg)	nutrients	supplements	2	1	1	> BY & Bonf.	dexa	supplements	14620	1	Dietary Interview+Behavior	1
expo	DS2TNIAC	DXDLATOT	0.0205713	0.00524592	0.158958	0.681857	3.92138	0.0208044	0.0208044	0	2	2	9	2	0.0405355	0.0308426	1.31427	0.195272	0.00154538	0.364119	2090	0.0405355	0.195272	0.0308426	1.31427	Left Arm Total (grams)	anthropometric	dexa	Niacin (mg)	nutrients	supplements	2	1	1	> BY & Bonf.	dexa	supplements	14620	1	Dietary Interview+Behavior	1
expo	DS2TNIAC	DXDLLLE	0.00653577	0.0133905	0.710928	0.917214	0.488089	0.177062	0.177062	0	2	2	7	2	0.0218761	0.0264694	0.826468	0.412805	0.000449221	0.50348	2065	0.0218761	0.412805	0.0264694	0.826468	Left Leg Lean excl Bone Mineral Content (grams)	anthropometric	dexa	Niacin (mg)	nutrients	supplements	2	1	1	> BY & Bonf.	dexa	supplements	14620	1	Dietary Interview+Behavior	1
expo	DS2TNIAC	DXDLLPF	-0.0265389	0.0394709	0.623161	0.56241	-0.672366	1.52551	1.52551	0.344481	2	2	-9	-2	-0.000949885	0.023808	-0.0398977	0.968347	8.46959e-07	0.577902	2065	-0.000949885	0.968347	0.023808	-0.0398977	Left Leg Percent Fat	anthropometric	dexa	Niacin (mg)	nutrients	supplements	2	1	1	> BY & Bonf.	dexa	supplements	14620	1	Dietary Interview+Behavior	1
expo	DS2TNIAC	DXDLLTOT	-0.0256837	0.0418145	0.649339	0.667488	-0.614231	1.24527	1.24527	0.196964	2	2	-3	0	0.0199957	0.0350837	0.569943	0.57149	0.000375325	0.219003	2058	0.0199957	0.57149	0.0350837	0.569943	Left Leg Total (grams)	anthropometric	dexa	Niacin (mg)	nutrients	supplements	2	1	1	> BY & Bonf.	dexa	supplements	14620	1	Dietary Interview+Behavior	1
expo	DS2TNIAC	DXDRALE	0.0205318	0.0213937	0.513085	0.437843	0.959714	0.901623	0.901623	0	2	2	9	2	0.0319296	0.0183454	1.74047	0.088463	0.000961988	0.674316	2068	0.0319296	0.088463	0.0183454	1.74047	Right Arm Lean excl Bone Mineral Content (grams)	anthropometric	dexa	Niacin (mg)	nutrients	supplements	2	1	1	> BY & Bonf.	dexa	supplements	14620	1	Dietary Interview+Behavior	1
expo	DS2TNIAC	DXDRAPF	-0.0497217	0.0221852	0.267176	0.247828	-2.24121	0.598662	0.598662	0	2	2	-9	-2	-0.0125102	0.0252195	-0.496053	0.622219	0.000147676	0.536395	2068	-0.0125102	0.622219	0.0252195	-0.496053	Right Arm Percent Fat	anthropometric	dexa	Niacin (mg)	nutrients	supplements	2	1	1	> BY & Bonf.	dexa	supplements	14620	1	Dietary Interview+Behavior	1
expo	DS2TNIAC	DXDRATOT	-0.0103564	0.0120966	0.549243	0.855225	-0.85614	0.162896	0.162896	0	2	2	3	0	0.0266795	0.027335	0.976019	0.33416	0.000671702	0.404334	2063	0.0266795	0.33416	0.027335	0.976019	Right Arm Total (grams)	anthropometric	dexa	Niacin (mg)	nutrients	supplements	2	1	1	> BY & Bonf.	dexa	supplements	14620	1	Dietary Interview+Behavior	1
expo	DS2TNIAC	DXDRLLE	0.00488846	0.0107422	0.728123	0.927974	0.455072	0.152341	0.152341	0	2	2	7	2	0.0211137	0.0255219	0.827275	0.412352	0.000419838	0.490633	2047	0.0211137	0.412352	0.0255219	0.827275	Right Leg Lean excl Bone Mineral Content (grams)	anthropometric	dexa	Niacin (mg)	nutrients	supplements	2	1	1	> BY & Bonf.	dexa	supplements	14620	1	Dietary Interview+Behavior	1
expo	DS2TNIAC	DXDRLPF	-0.0367489	0.055124	0.625669	0.507404	-0.666659	2.60334	2.60334	0.615878	2	2	-9	-2	-0.00585512	0.0242925	-0.241026	0.810606	3.22869e-05	0.571998	2047	-0.00585512	0.810606	0.0242925	-0.241026	Right Leg Percent Fat	anthropometric	dexa	Niacin (mg)	nutrients	supplements	2	1	1	> BY & Bonf.	dexa	supplements	14620	1	Dietary Interview+Behavior	1
expo	DS2TNIAC	DXDRLTOT	-0.0286665	0.0469123	0.650803	0.614544	-0.611066	1.87596	1.87596	0.466939	2	2	-3	0	0.015889	0.033386	0.475919	0.636385	0.000237763	0.217365	2043	0.015889	0.636385	0.033386	0.475919	Right Leg Total (grams)	anthropometric	dexa	Niacin (mg)	nutrients	supplements	2	1	1	> BY & Bonf.	dexa	supplements	14620	1	Dietary Interview+Behavior	1
expo	DS2TNIAC	DXDSTA	-0.0142767	0.0184092	0.580063	0.776541	-0.775521	0.3138	0.3138	0	2	2	5	0	-0.00844944	0.0254755	-0.331669	0.741645	6.66645e-05	0.570669	1892	-0.00844944	0.741645	0.0254755	-0.331669	Subtotal Area (cm^2)	anthropometric	dexa	Niacin (mg)	nutrients	supplements	2	1	1	> BY & Bonf.	dexa	supplements	14620	1	Dietary Interview+Behavior	1
expo	DS2TNIAC	DXDSTBMC	0.000122957	0.00802822	0.990251	0.980933	0.0153156	0.0659381	0.0659381	0	2	2	7	2	0.00249017	0.0278229	0.089501	0.929072	5.79026e-06	0.529069	1892	0.00249017	0.929072	0.0278229	0.089501	Subtotal Bone Mineral Content (grams)	anthropometric	dexa	Niacin (mg)	nutrients	supplements	2	1	1	> BY & Bonf.	dexa	supplements	14620	1	Dietary Interview+Behavior	1
expo	DS2TNIAC	DXDSTBMD	0.0206375	0.00926243	0.26857	0.671839	2.22808	0.0657672	0.0657672	0	2	2	9	2	0.0185961	0.0310606	0.598706	0.552306	0.000322912	0.425006	1892	0.0185961	0.552306	0.0310606	0.598706	Subtotal Bone Mineral Density (grams/cm^2)	anthropometric	dexa	Niacin (mg)	nutrients	supplements	2	1	1	> BY & Bonf.	dexa	supplements	14620	1	Dietary Interview+Behavior	1
expo	DS2TNIAC	DXDSTFAT	-0.0532239	0.0419165	0.424691	0.322466	-1.26976	1.42885	1.42885	0.300136	2	2	-7	-2	0.0155529	0.0357424	0.435139	0.665497	0.000227334	0.194936	1979	0.0155529	0.665497	0.0357424	0.435139	Subtotal Fat (g)	anthropometric	dexa	Niacin (mg)	nutrients	supplements	2	1	1	> BY & Bonf.	dexa	supplements	14620	1	Dietary Interview+Behavior	1
expo	DS2TNIAC	DXDSTLE	0.00205194	0.0168388	0.922804	0.970852	0.121858	0.358811	0.358811	0	2	2	7	2	0.0231381	0.0231625	0.998943	0.323049	0.000503145	0.55862	1979	0.0231381	0.323049	0.0231625	0.998943	Subtotal Lean excl BMC (g)	anthropometric	dexa	Niacin (mg)	nutrients	supplements	2	1	1	> BY & Bonf.	dexa	supplements	14620	1	Dietary Interview+Behavior	1
expo	DS2TNIAC	DXDSTLI	0.00137276	0.0129661	0.932849	0.974317	0.105873	0.205591	0.205591	0	2	2	7	2	0.00738389	0.0226418	0.326118	0.745814	5.0883e-05	0.57532	1891	0.00738389	0.745814	0.0226418	0.326118	Subtotal Lean incl BMC (g)	anthropometric	dexa	Niacin (mg)	nutrients	supplements	2	1	1	> BY & Bonf.	dexa	supplements	14620	1	Dietary Interview+Behavior	1
expo	DS2TNIAC	DXDSTPF	-0.0449081	0.0315847	0.390215	0.367794	-1.42183	1.06568	1.06568	0.0616355	2	2	-7	-2	-0.00148497	0.0261331	-0.0568233	0.954932	2.0724e-06	0.486006	1979	-0.00148497	0.954932	0.0261331	-0.0568233	Subtotal Percent Fat	anthropometric	dexa	Niacin (mg)	nutrients	supplements	2	1	1	> BY & Bonf.	dexa	supplements	14620	1	Dietary Interview+Behavior	1
expo	DS2TNIAC	DXDSTTOT	-0.0261878	0.0342764	0.584661	0.600783	-0.764018	1.01967	1.01967	0.0192934	2	2	1	0	0.0228564	0.031973	0.714866	0.478304	0.000490971	0.305576	1979	0.0228564	0.478304	0.031973	0.714866	Subtotal (Total excl Head) (g)	anthropometric	dexa	Niacin (mg)	nutrients	supplements	2	1	1	> BY & Bonf.	dexa	supplements	14620	1	Dietary Interview+Behavior	1
expo	DS2TNIAC	DXDTOA	-0.00708199	0.021444	0.796933	0.883797	-0.330255	0.428454	0.428454	0	2	2	5	0	-0.000143304	0.0237883	-0.00602413	0.99522	1.92878e-08	0.568136	1950	-0.000143304	0.99522	0.0237883	-0.00602413	Total Area (cm^2)	anthropometric	dexa	Niacin (mg)	nutrients	supplements	2	1	1	> BY & Bonf.	dexa	supplements	14620	1	Dietary Interview+Behavior	1
expo	DS2TNIAC	DXDTOBMC	0.00527134	0.0198791	0.834986	0.91619	0.265169	0.369845	0.369845	0	2	2	7	2	0.00647689	0.0270371	0.239556	0.811739	3.94004e-05	0.49813	1950	0.00647689	0.811739	0.0270371	0.239556	Total Bone Mineral Content (g)	anthropometric	dexa	Niacin (mg)	nutrients	supplements	2	1	1	> BY & Bonf.	dexa	supplements	14620	1	Dietary Interview+Behavior	1
expo	DS2TNIAC	DXDTOBMD	0.0267822	0.0245782	0.472699	0.634973	1.08967	0.463882	0.463882	0	2	2	9	2	0.0169232	0.0309504	0.546785	0.587169	0.000268989	0.358919	1950	0.0169232	0.587169	0.0309504	0.546785	Total Bone Mineral Density (g/cm^2)	anthropometric	dexa	Niacin (mg)	nutrients	supplements	2	1	1	> BY & Bonf.	dexa	supplements	14620	1	Dietary Interview+Behavior	1
expo	DS2TNIAC	DXDTOFAT	-0.0504029	0.038949	0.418835	0.34659	-1.29408	1.27378	1.27378	0.214936	2	2	-7	-2	0.0169091	0.0362429	0.466548	0.643025	0.000268446	0.192673	1948	0.0169091	0.643025	0.0362429	0.466548	Total Fat (g)	anthropometric	dexa	Niacin (mg)	nutrients	supplements	2	1	1	> BY & Bonf.	dexa	supplements	14620	1	Dietary Interview+Behavior	1
expo	DS2TNIAC	DXDTOLE	0.002895	0.017789	0.897297	0.95519	0.16274	0.403652	0.403652	0	2	2	7	2	0.0234033	0.0229895	1.018	0.314002	0.000514749	0.561257	1979	0.0234033	0.314002	0.0229895	1.018	Total Lean excl BMC (g)	anthropometric	dexa	Niacin (mg)	nutrients	supplements	2	1	1	> BY & Bonf.	dexa	supplements	14620	1	Dietary Interview+Behavior	1
expo	DS2TNIAC	DXDTOLI	0.00419619	0.0160396	0.837102	0.919505	0.261615	0.338027	0.338027	0	2	2	7	2	0.0251047	0.0230263	1.09026	0.281277	0.000591735	0.56456	1948	0.0251047	0.281277	0.0230263	1.09026	Total Lean incl BMC (g)	anthropometric	dexa	Niacin (mg)	nutrients	supplements	2	1	1	> BY & Bonf.	dexa	supplements	14620	1	Dietary Interview+Behavior	1
expo	DS2TNIAC	DXDTOPF	-0.043674	0.0299288	0.382466	0.382503	-1.45926	0.940525	0.940525	0	2	2	-7	-2	-0.000987614	0.0269315	-0.0366713	0.970906	9.15783e-07	0.479262	1948	-0.000987614	0.970906	0.0269315	-0.0366713	Total Percent Fat	anthropometric	dexa	Niacin (mg)	nutrients	supplements	2	1	1	> BY & Bonf.	dexa	supplements	14620	1	Dietary Interview+Behavior	1
expo	DS2TNIAC	DXDTOTOT	-0.022955	0.0318868	0.602781	0.647236	-0.71989	0.921763	0.921763	0	2	2	1	0	0.0252296	0.0319608	0.78939	0.433934	0.000597638	0.312743	1948	0.0252296	0.433934	0.0319608	0.78939	Total Lean+Fat (g)	anthropometric	dexa	Niacin (mg)	nutrients	supplements	2	1	1	> BY & Bonf.	dexa	supplements	14620	1	Dietary Interview+Behavior	1
expo	DS2TNIAC	DXDTRA	0.0280518	0.0228278	0.434864	0.564381	1.22884	0.489241	0.489241	0	2	2	9	2	0.00971867	0.0273863	0.354874	0.724306	8.84416e-05	0.472929	2037	0.00971867	0.724306	0.0273863	0.354874	Trunk Bone area (cm^2)	anthropometric	dexa	Niacin (mg)	nutrients	supplements	2	1	1	> BY & Bonf.	dexa	supplements	14620	1	Dietary Interview+Behavior	1
expo	DS2TNIAC	DXDTRBMC	0.0367525	0.000207158	0.00358831	0.455131	177.413	3.54486e-05	3.54486e-05	0	2	2	9	2	0.0174702	0.0311821	0.560263	0.578018	0.000285781	0.39213	2036	0.0174702	0.578018	0.0311821	0.560263	Trunk Bone Mineral Content (grams)	anthropometric	dexa	Niacin (mg)	nutrients	supplements	2	1	1	> BY & Bonf.	dexa	supplements	14620	1	Dietary Interview+Behavior	1
expo	DS2TNIAC	DXDTRBMD	0.0410293	0.0168158	0.247625	0.43667	2.43992	0.208977	0.208977	0	2	2	9	2	0.0227858	0.0323438	0.704489	0.48468	0.000486154	0.26618	2037	0.0227858	0.48468	0.0323438	0.704489	Trunk Bone BMD (g/cm^2)	anthropometric	dexa	Niacin (mg)	nutrients	supplements	2	1	1	> BY & Bonf.	dexa	supplements	14620	1	Dietary Interview+Behavior	1
expo	DS2TNIAC	DXDTRLE	0.0337304	0.000916438	0.0172924	0.497409	36.806	0.000688926	0.000688926	0	2	2	9	2	0.0296061	0.0275115	1.07614	0.287478	0.000820358	0.501486	2035	0.0296061	0.287478	0.0275115	1.07614	Trunk Lean excl Bone Mineral Content (grams)	anthropometric	dexa	Niacin (mg)	nutrients	supplements	2	1	1	> BY & Bonf.	dexa	supplements	14620	1	Dietary Interview+Behavior	1
expo	DS2TNIAC	DXDTRPF	-0.0253558	0.0432503	0.66243	0.65704	-0.586258	2.4125	2.4125	0.585492	2	2	-1	0	-0.0154987	0.0238635	-0.649473	0.519263	0.000224818	0.36591	2035	-0.0154987	0.519263	0.0238635	-0.649473	Trunk Percent Fat	anthropometric	dexa	Niacin (mg)	nutrients	supplements	2	1	1	> BY & Bonf.	dexa	supplements	14620	1	Dietary Interview+Behavior	1
expo	DS2TNIAC	DXDTRTOT	0.0306592	0.0217697	0.393075	0.629332	1.40835	0.286028	0.286028	0	2	2	9	2	0.0216382	0.0311876	0.693809	0.491291	0.000438218	0.31038	2034	0.0216382	0.491291	0.0311876	0.693809	Trunk Total (grams)	anthropometric	dexa	Niacin (mg)	nutrients	supplements	2	1	1	> BY & Bonf.	dexa	supplements	14620	1	Dietary Interview+Behavior	1
expo	DS2TNIAC	DXXHEA	-0.0141828	0.028141	0.702805	0.767719	-0.503988	0.583395	0.583395	0	2	2	-7	-2	-0.0126422	0.0298653	-0.423306	0.674045	0.000150559	0.311717	2124	-0.0126422	0.674045	0.0298653	-0.423306	Head Area (cm^2)	anthropometric	dexa	Niacin (mg)	nutrients	supplements	2	1	1	> BY & Bonf.	dexa	supplements	14620	1	Dietary Interview+Behavior	1
expo	DS2TNIAC	DXXHEBMC	0.0077661	0.0292899	0.835	0.930729	0.265146	0.758827	0.758827	0	2	2	9	2	-0.00160779	0.0274833	-0.0585008	0.953603	2.43514e-06	0.234018	2124	-0.00160779	0.953603	0.0274833	-0.0585008	Head Bone Mineral Content (grams)	anthropometric	dexa	Niacin (mg)	nutrients	supplements	2	1	1	> BY & Bonf.	dexa	supplements	14620	1	Dietary Interview+Behavior	1
expo	DS2TNIAC	DXXHEBMD	0.0161105	0.0197762	0.564804	0.78981	0.814639	0.343354	0.343354	0	2	2	9	2	0.00417061	0.0264086	0.157926	0.875206	1.63856e-05	0.30061	2124	0.00417061	0.875206	0.0264086	0.157926	Head Bone Mineral Density (grams/cm^2)	anthropometric	dexa	Niacin (mg)	nutrients	supplements	2	1	1	> BY & Bonf.	dexa	supplements	14620	1	Dietary Interview+Behavior	1
expo	DS2TNIAC	DXXHEFAT	0.0389227	0.0455027	0.549517	0.348747	0.855393	2.97742	2.97742	0.664139	2	2	9	2	0.0316538	0.0205237	1.5423	0.129852	0.000943874	0.429934	2124	0.0316538	0.129852	0.0205237	1.5423	Head Fat (grams)	anthropometric	dexa	Niacin (mg)	nutrients	supplements	2	1	1	> BY & Bonf.	dexa	supplements	14620	1	Dietary Interview+Behavior	1
expo	DS2TNIAC	DXXHELI	0.0393134	0.0433667	0.531185	0.308292	0.906534	2.99315	2.99315	0.665904	2	2	9	2	0.0275688	0.0213236	1.29288	0.20251	0.000715976	0.469793	2124	0.0275688	0.20251	0.0213236	1.29288	Head Lean incl Bone Mineral Content (grams)	anthropometric	dexa	Niacin (mg)	nutrients	supplements	2	1	1	> BY & Bonf.	dexa	supplements	14620	1	Dietary Interview+Behavior	1
expo	DS2TNIAC	DXXLAA	-0.0138538	0.0145469	0.515532	0.79041	-0.952357	0.162132	0.162132	0	2	2	1	0	0.000676689	0.0246615	0.027439	0.978228	4.30713e-07	0.550223	2099	0.000676689	0.978228	0.0246615	0.027439	Left Arm Area (cm^2)	anthropometric	dexa	Niacin (mg)	nutrients	supplements	2	1	1	> BY & Bonf.	dexa	supplements	14620	1	Dietary Interview+Behavior	1
expo	DS2TNIAC	DXXLABMC	-0.00598338	0.00107515	0.113186	0.888488	-5.56516	0.00125958	0.00125958	0	2	2	3	0	0.00354963	0.0217314	0.163341	0.870965	1.18516e-05	0.606886	2099	0.00354963	0.870965	0.0217314	0.163341	Left Arm Body Mineral Content (grams)	anthropometric	dexa	Niacin (mg)	nutrients	supplements	2	1	1	> BY & Bonf.	dexa	supplements	14620	1	Dietary Interview+Behavior	1
expo	DS2TNIAC	DXXLABMD	0.00565394	0.00892796	0.640606	0.890832	0.633285	0.105525	0.105525	0	2	2	7	2	0.00846627	0.0220991	0.383105	0.703407	6.74208e-05	0.561142	2099	0.00846627	0.703407	0.0220991	0.383105	Left Arm Body Mineral Density (grams/cm^2)	anthropometric	dexa	Niacin (mg)	nutrients	supplements	2	1	1	> BY & Bonf.	dexa	supplements	14620	1	Dietary Interview+Behavior	1
expo	DS2TNIAC	DXXLAFAT	-0.00720837	0.00709153	0.494799	0.896415	-1.01647	0.0296182	0.0296182	0	2	2	-1	0	0.0212456	0.0368836	0.576018	0.56741	0.000424535	0.166337	2095	0.0212456	0.56741	0.0368836	0.576018	Left Arm Fat (grams)	anthropometric	dexa	Niacin (mg)	nutrients	supplements	2	1	1	> BY & Bonf.	dexa	supplements	14620	1	Dietary Interview+Behavior	1
expo	DS2TNIAC	DXXLALI	0.031059	0.0114856	0.225492	0.367182	2.70418	0.200992	0.200992	0	2	2	9	2	0.0395423	0.0212379	1.86188	0.0690158	0.00147074	0.651243	2099	0.0395423	0.0690158	0.0212379	1.86188	Left Arm Lean incl BMC (grams)	anthropometric	dexa	Niacin (mg)	nutrients	supplements	2	1	1	> BY & Bonf.	dexa	supplements	14620	1	Dietary Interview+Behavior	1
expo	DS2TNIAC	DXXLLA	0.00138208	0.010417	0.916027	0.952371	0.132674	0.0986951	0.0986951	0	2	2	7	2	-0.00177791	0.0239379	-0.0742716	0.941116	2.96872e-06	0.512018	2070	-0.00177791	0.941116	0.0239379	-0.0742716	Left Leg Area(cm^2)	anthropometric	dexa	Niacin (mg)	nutrients	supplements	2	1	1	> BY & Bonf.	dexa	supplements	14620	1	Dietary Interview+Behavior	1
expo	DS2TNIAC	DXXLLBMC	-0.00262502	0.014895	0.888946	0.996816	-0.176234	0.214625	0.214625	0	2	2	3	0	-0.00330916	0.0256046	-0.129241	0.897731	1.02846e-05	0.513354	2070	-0.00330916	0.897731	0.0256046	-0.129241	Left Leg Bone Mineral Content (grams)	anthropometric	dexa	Niacin (mg)	nutrients	supplements	2	1	1	> BY & Bonf.	dexa	supplements	14620	1	Dietary Interview+Behavior	1
expo	DS2TNIAC	DXXLLBMD	0.0061516	0.02713	0.85805	0.870538	0.226745	0.607004	0.607004	0	2	2	7	2	0.000567199	0.0283468	0.0200093	0.984122	3.0215e-07	0.406705	2070	0.000567199	0.984122	0.0283468	0.0200093	Left Leg Bone Mineral Density (grams/cm^2)	anthropometric	dexa	Niacin (mg)	nutrients	supplements	2	1	1	> BY & Bonf.	dexa	supplements	14620	1	Dietary Interview+Behavior	1
expo	DS2TNIAC	DXXLLFAT	-0.0566407	0.0520224	0.472959	0.335781	-1.08878	2.34783	2.34783	0.574075	2	2	-9	-2	0.0104207	0.0347208	0.30013	0.76543	0.000101933	0.232695	2065	0.0104207	0.76543	0.0347208	0.30013	Left Leg Fat (grams)	anthropometric	dexa	Niacin (mg)	nutrients	supplements	2	1	1	> BY & Bonf.	dexa	supplements	14620	1	Dietary Interview+Behavior	1
expo	DS2TNIAC	DXXLLLI	0.0076585	0.0102347	0.591034	0.87994	0.748284	0.10606	0.10606	0	2	2	7	2	0.0224342	0.0258216	0.868815	0.389459	0.000472686	0.504847	2070	0.0224342	0.389459	0.0258216	0.868815	Left Leg Lean incl Bone Mineral Content (grams)	anthropometric	dexa	Niacin (mg)	nutrients	supplements	2	1	1	> BY & Bonf.	dexa	supplements	14620	1	Dietary Interview+Behavior	1
expo	DS2TNIAC	DXXLRA	0.0488724	0.0604096	0.566962	0.377148	0.809017	2.62936	2.62936	0.619679	2	2	9	2	-0.00976153	0.0277096	-0.352279	0.726238	8.92224e-05	0.307765	2036	-0.00976153	0.726238	0.0277096	-0.352279	Left Ribs Area(cm^2)	anthropometric	dexa	Niacin (mg)	nutrients	supplements	2	1	1	> BY & Bonf.	dexa	supplements	14620	1	Dietary Interview+Behavior	1
expo	DS2TNIAC	DXXLRBMC	0.0615237	0.0298256	0.28737	0.206791	2.06278	0.75973	0.75973	0	2	2	9	2	0.00463751	0.0279343	0.166015	0.868873	2.01376e-05	0.369815	2036	0.00463751	0.868873	0.0279343	0.166015	Left Ribs Bone Mineral Content (grams)	anthropometric	dexa	Niacin (mg)	nutrients	supplements	2	1	1	> BY & Bonf.	dexa	supplements	14620	1	Dietary Interview+Behavior	1
expo	DS2TNIAC	DXXLRBMD	0.0656274	0.013964	0.133467	0.196603	4.69976	0.167603	0.167603	0	2	2	9	2	0.023837	0.0290856	0.819546	0.416701	0.000532035	0.267948	2036	0.023837	0.416701	0.0290856	0.819546	Left Ribs Bone Mineral Density (grams/cm^2)	anthropometric	dexa	Niacin (mg)	nutrients	supplements	2	1	1	> BY & Bonf.	dexa	supplements	14620	1	Dietary Interview+Behavior	1
expo	DS2TNIAC	DXXLSA	-0.0334397	0.00788909	0.147494	0.348231	-4.23872	0.0933213	0.0933213	0	2	2	-1	0	-0.00449546	0.024927	-0.180345	0.857674	1.89229e-05	0.450324	2036	-0.00449546	0.857674	0.024927	-0.180345	Lumbar Spine Area (cm^2)	anthropometric	dexa	Niacin (mg)	nutrients	supplements	2	1	1	> BY & Bonf.	dexa	supplements	14620	1	Dietary Interview+Behavior	1
expo	DS2TNIAC	DXXLSBMC	-0.012967	0.00876542	0.37842	0.758664	-1.47934	0.0885048	0.0885048	0	2	2	1	0	0.00935945	0.0287704	0.325315	0.746418	8.20234e-05	0.288812	2036	0.00935945	0.746418	0.0287704	0.325315	Lumbar Spine Bone Mineral Content (grams)	anthropometric	dexa	Niacin (mg)	nutrients	supplements	2	1	1	> BY & Bonf.	dexa	supplements	14620	1	Dietary Interview+Behavior	1
expo	DS2TNIAC	DXXLSBMD	0.0300695	0.00198548	0.0419749	0.619872	15.1447	0.00213662	0.00213662	0	2	2	9	2	0.0264808	0.0334869	0.79078	0.433131	0.000656597	0.195695	2036	0.0264808	0.433131	0.0334869	0.79078	Lumbar Spine Bone Mineral Density (grams/cm^2)	anthropometric	dexa	Niacin (mg)	nutrients	supplements	2	1	1	> BY & Bonf.	dexa	supplements	14620	1	Dietary Interview+Behavior	1
expo	DS2TNIAC	DXXPEA	0.0590499	0.0113332	0.120716	0.232601	5.21034	0.103494	0.103494	0	2	2	9	2	0.0292252	0.030917	0.945278	0.349456	0.000799747	0.344932	2036	0.0292252	0.349456	0.030917	0.945278	Pelvis Area (cm^2)	anthropometric	dexa	Niacin (mg)	nutrients	supplements	2	1	1	> BY & Bonf.	dexa	supplements	14620	1	Dietary Interview+Behavior	1
expo	DS2TNIAC	DXXPEBMC	0.0640324	0.0231934	0.221234	0.21551	2.7608	0.410429	0.410429	0	2	2	9	2	0.0298364	0.0323108	0.923418	0.360608	0.000833546	0.332298	2036	0.0298364	0.360608	0.0323108	0.923418	Pelvis Bone Mineral Content (grams)	anthropometric	dexa	Niacin (mg)	nutrients	supplements	2	1	1	> BY & Bonf.	dexa	supplements	14620	1	Dietary Interview+Behavior	1
expo	DS2TNIAC	DXXPEBMD	0.042549	0.0155566	0.223147	0.423252	2.73511	0.184811	0.184811	0	2	2	9	2	0.0160627	0.0323128	0.497101	0.621486	0.000241588	0.249813	2036	0.0160627	0.621486	0.0323128	0.497101	Pelvis Bone Mineral Density (grams/cm^2)	anthropometric	dexa	Niacin (mg)	nutrients	supplements	2	1	1	> BY & Bonf.	dexa	supplements	14620	1	Dietary Interview+Behavior	1
expo	DS2TNIAC	DXXRAA	-0.0216967	0.0113654	0.307188	0.62699	-1.90902	0.118012	0.118012	0	2	2	1	0	-0.00112197	0.0228791	-0.0490391	0.9611	1.1874e-06	0.581698	2079	-0.00112197	0.9611	0.0228791	-0.0490391	Right Arm Area (cm^2)	anthropometric	dexa	Niacin (mg)	nutrients	supplements	2	1	1	> BY & Bonf.	dexa	supplements	14620	1	Dietary Interview+Behavior	1
expo	DS2TNIAC	DXXRABMC	-0.00970614	0.00333952	0.21096	0.794957	-2.90645	0.0159416	0.0159416	0	2	2	3	0	-0.000268554	0.0204991	-0.0131007	0.989604	6.80292e-08	0.633336	2079	-0.000268554	0.989604	0.0204991	-0.0131007	Right Arm Bone Mineral Content (grams)	anthropometric	dexa	Niacin (mg)	nutrients	supplements	2	1	1	> BY & Bonf.	dexa	supplements	14620	1	Dietary Interview+Behavior	1
expo	DS2TNIAC	DXXRABMD	0.0145185	0.00826293	0.329396	0.708599	1.75706	0.0851894	0.0851894	0	2	2	9	2	0.0070209	0.0232917	0.301433	0.764443	4.64963e-05	0.568618	2079	0.0070209	0.764443	0.0232917	0.301433	Right Arm Bone Mineral Density (grams/cm^2)	anthropometric	dexa	Niacin (mg)	nutrients	supplements	2	1	1	> BY & Bonf.	dexa	supplements	14620	1	Dietary Interview+Behavior	1
expo	DS2TNIAC	DXXRAFAT	-0.0512733	0.00517755	0.0640683	0.295166	-9.90301	0.0221677	0.0221677	0	2	2	-7	-2	0.0071455	0.0346591	0.206165	0.837572	4.81778e-05	0.15929	2068	0.0071455	0.837572	0.0346591	0.206165	Right Arm Fat (grams)	anthropometric	dexa	Niacin (mg)	nutrients	supplements	2	1	1	> BY & Bonf.	dexa	supplements	14620	1	Dietary Interview+Behavior	1
expo	DS2TNIAC	DXXRALI	0.0237543	0.0180341	0.413396	0.399429	1.31718	0.634264	0.634264	0	2	2	9	2	0.0320223	0.0182658	1.75313	0.0862422	0.00096725	0.676642	2079	0.0320223	0.0862422	0.0182658	1.75313	Right Arm Lean incl Bone Mineral Content (grams)	anthropometric	dexa	Niacin (mg)	nutrients	supplements	2	1	1	> BY & Bonf.	dexa	supplements	14620	1	Dietary Interview+Behavior	1
expo	DS2TNIAC	DXXRLA	-0.0105606	0.0105459	0.499556	0.840178	-1.0014	0.102942	0.102942	0	2	2	1	0	-0.000315049	0.0231373	-0.0136165	0.989195	9.34345e-08	0.491142	2058	-0.000315049	0.989195	0.0231373	-0.0136165	Right Leg Area (cm^2)	anthropometric	dexa	Niacin (mg)	nutrients	supplements	2	1	1	> BY & Bonf.	dexa	supplements	14620	1	Dietary Interview+Behavior	1
expo	DS2TNIAC	DXXRLBMC	-0.0113928	0.0170992	0.625837	0.830081	-0.666279	0.317743	0.317743	0	2	2	3	0	-0.00219642	0.0245087	-0.089618	0.92898	4.54132e-06	0.48955	2058	-0.00219642	0.92898	0.0245087	-0.089618	Right Leg Bone Mineral Content (grams)	anthropometric	dexa	Niacin (mg)	nutrients	supplements	2	1	1	> BY & Bonf.	dexa	supplements	14620	1	Dietary Interview+Behavior	1
expo	DS2TNIAC	DXXRLBMD	-0.00201968	0.0318139	0.959639	0.98029	-0.0634842	0.905105	0.905105	0	2	2	3	0	8.42018e-05	0.0275499	0.00305634	0.997575	6.67411e-09	0.364743	2058	8.42018e-05	0.997575	0.0275499	0.00305634	Right Leg Bone Mineral Density (grams/cm^2)	anthropometric	dexa	Niacin (mg)	nutrients	supplements	2	1	1	> BY & Bonf.	dexa	supplements	14620	1	Dietary Interview+Behavior	1
expo	DS2TNIAC	DXXRLFAT	-0.0608128	0.0637906	0.515212	0.332022	-0.953318	3.36534	3.36534	0.702853	2	2	-9	-2	0.00418641	0.0331884	0.126141	0.90017	1.65059e-05	0.225356	2047	0.00418641	0.90017	0.0331884	0.126141	Right Leg Fat (grams)	anthropometric	dexa	Niacin (mg)	nutrients	supplements	2	1	1	> BY & Bonf.	dexa	supplements	14620	1	Dietary Interview+Behavior	1
expo	DS2TNIAC	DXXRLLI	0.0103476	0.0166553	0.646091	0.825503	0.621279	0.350004	0.350004	0	2	2	9	2	0.0232729	0.0252838	0.920468	0.36213	0.00050986	0.494417	2058	0.0232729	0.36213	0.0252838	0.920468	Right Leg Lean incl Bone Mineral Content (grams)	anthropometric	dexa	Niacin (mg)	nutrients	supplements	2	1	1	> BY & Bonf.	dexa	supplements	14620	1	Dietary Interview+Behavior	1
expo	DS2TNIAC	DXXRRA	-0.0118017	0.0596714	0.875694	0.796141	-0.197779	3.0432	3.0432	0.671399	2	2	1	0	-0.00658447	0.0282293	-0.233249	0.816603	4.05957e-05	0.269166	2036	-0.00658447	0.816603	0.0282293	-0.233249	Right Ribs Area (cm^2)	anthropometric	dexa	Niacin (mg)	nutrients	supplements	2	1	1	> BY & Bonf.	dexa	supplements	14620	1	Dietary Interview+Behavior	1
expo	DS2TNIAC	DXXRRBMC	-0.000455893	0.0519101	0.994409	0.948421	-0.00878235	2.19169	2.19169	0.543731	2	2	5	0	-0.00313	0.0298065	-0.105011	0.916824	9.1733e-06	0.303585	2036	-0.00313	0.916824	0.0298065	-0.105011	Right Ribs Bone Mineral Content (grams)	anthropometric	dexa	Niacin (mg)	nutrients	supplements	2	1	1	> BY & Bonf.	dexa	supplements	14620	1	Dietary Interview+Behavior	1
expo	DS2TNIAC	DXXRRBMD	0.0162998	0.0294759	0.678421	0.71704	0.552988	0.669323	0.669323	0	2	2	9	2	0.00233984	0.029257	0.0799754	0.936604	5.12637e-06	0.256199	2036	0.00233984	0.936604	0.029257	0.0799754	Right Ribs Bone Mineral Density (grams/cm^2)	anthropometric	dexa	Niacin (mg)	nutrients	supplements	2	1	1	> BY & Bonf.	dexa	supplements	14620	1	Dietary Interview+Behavior	1
expo	DS2TNIAC	DXXTRFAT	0.016826	0.0430285	0.762693	0.815201	0.391044	1.12149	1.12149	0.108332	2	2	9	2	0.00782761	0.0304688	0.256906	0.798397	5.73454e-05	0.192771	2035	0.00782761	0.798397	0.0304688	0.256906	Trunk Fat (grams)	anthropometric	dexa	Niacin (mg)	nutrients	supplements	2	1	1	> BY & Bonf.	dexa	supplements	14620	1	Dietary Interview+Behavior	1
expo	DS2TNIAC	DXXTRLI	0.0319484	0.00163469	0.0325452	0.510471	19.544	0.00231831	0.00231831	0	2	2	9	2	0.0275484	0.0268159	1.02732	0.309643	0.00071061	0.502524	2036	0.0275484	0.309643	0.0268159	1.02732	Trunk Lean incl Bone Mineral Content (grams)	anthropometric	dexa	Niacin (mg)	nutrients	supplements	2	1	1	> BY & Bonf.	dexa	supplements	14620	1	Dietary Interview+Behavior	1
expo	DS2TNIAC	DXXTSA	-0.00874218	0.00243062	0.172641	0.83522	-3.59669	0.00727234	0.00727234	0	2	2	5	0	0.00847922	0.0239681	0.35377	0.725127	6.73208e-05	0.44946	2036	0.00847922	0.725127	0.0239681	0.35377	Thoracic Spine Area (cm^2)	anthropometric	dexa	Niacin (mg)	nutrients	supplements	2	1	1	> BY & Bonf.	dexa	supplements	14620	1	Dietary Interview+Behavior	1
expo	DS2TNIAC	DXXTSBMC	-0.009722	0.00643398	0.372183	0.836409	-1.51104	0.0414837	0.0414837	0	2	2	5	0	0.00593142	0.0279667	0.212089	0.832975	3.29424e-05	0.381855	2036	0.00593142	0.832975	0.0279667	0.212089	Thoracic Spine Bone Mineral Content (grams)	anthropometric	dexa	Niacin (mg)	nutrients	supplements	2	1	1	> BY & Bonf.	dexa	supplements	14620	1	Dietary Interview+Behavior	1
expo	DS2TNIAC	DXXTSBMD	0.00861898	0.0131325	0.630253	0.877309	0.656309	0.125946	0.125946	0	2	2	9	2	0.00986498	0.0317033	0.311166	0.75708	9.11234e-05	0.255963	2036	0.00986498	0.75708	0.0317033	0.311166	Thoracic Spine Bone Mineral Density (grams/cm^2)	anthropometric	dexa	Niacin (mg)	nutrients	supplements	2	1	1	> BY & Bonf.	dexa	supplements	14620	1	Dietary Interview+Behavior	1
expo	DS2TVB1	DXDHELE	0.0159492	0.0242461	0.629587	0.679313	0.657806	1.02217	1.02217	0.0216934	2	2	7	2	0.0133508	0.0227763	0.586171	0.560626	0.00017244	0.497411	1909	0.0133508	0.560626	0.0227763	0.586171	Head Lean excl Bone Mineral Content (grams)	anthropometric	dexa	Thiamin (Vitamin B1) (mg)	nutrients	supplements	2	1	1	> BY & Bonf.	dexa	supplements	14620	1	Dietary Interview+Behavior	1
expo	DS2TVB1	DXDHEPF	0.0157279	0.0250019	0.642526	0.833393	0.629068	0.560148	0.560148	0	2	2	7	2	0.00705192	0.033151	0.212721	0.832484	4.81102e-05	0.124251	1909	0.00705192	0.832484	0.033151	0.212721	Head Percent Fat	anthropometric	dexa	Thiamin (Vitamin B1) (mg)	nutrients	supplements	2	1	1	> BY & Bonf.	dexa	supplements	14620	1	Dietary Interview+Behavior	1
expo	DS2TVB1	DXDHETOT	0.0223657	0.0223858	0.500286	0.572067	0.999103	0.78197	0.78197	0	2	2	9	2	0.0164998	0.0237879	0.693622	0.491407	0.000263379	0.470692	1909	0.0164998	0.491407	0.0237879	0.693622	Head Total (grams)	anthropometric	dexa	Thiamin (Vitamin B1) (mg)	nutrients	supplements	2	1	1	> BY & Bonf.	dexa	supplements	14620	1	Dietary Interview+Behavior	1
expo	DS2TVB1	DXDLALE	0.0221924	0.0219815	0.49696	0.527443	1.0096	0.594718	0.594718	0	2	2	9	2	0.0309218	0.0230187	1.34334	0.185754	0.000924971	0.660174	1879	0.0309218	0.185754	0.0230187	1.34334	Left Arm Lean excl Body Mineral Content (grams)	anthropometric	dexa	Thiamin (Vitamin B1) (mg)	nutrients	supplements	2	1	1	> BY & Bonf.	dexa	supplements	14620	1	Dietary Interview+Behavior	1
expo	DS2TVB1	DXDLAPF	0.0075108	0.0200467	0.771786	0.834358	0.374665	0.581253	0.581253	0	2	2	7	2	-0.00444868	0.0266173	-0.167135	0.867997	1.91453e-05	0.559553	1879	-0.00444868	0.867997	0.0266173	-0.167135	Left Arm Percent Fat	anthropometric	dexa	Thiamin (Vitamin B1) (mg)	nutrients	supplements	2	1	1	> BY & Bonf.	dexa	supplements	14620	1	Dietary Interview+Behavior	1
expo	DS2TVB1	DXDLATOT	0.0189024	0.0340018	0.676991	0.63444	0.555925	0.874789	0.874789	0	2	2	9	2	0.0310149	0.0304259	1.01936	0.313365	0.000930538	0.38254	1875	0.0310149	0.313365	0.0304259	1.01936	Left Arm Total (grams)	anthropometric	dexa	Thiamin (Vitamin B1) (mg)	nutrients	supplements	2	1	1	> BY & Bonf.	dexa	supplements	14620	1	Dietary Interview+Behavior	1
expo	DS2TVB1	DXDLLLE	-0.00124744	0.0135558	0.941581	0.984768	-0.0920228	0.245867	0.245867	0	2	2	-1	0	0.00841296	0.0241035	0.349035	0.728656	6.84478e-05	0.523833	1856	0.00841296	0.728656	0.0241035	0.349035	Left Leg Lean excl Bone Mineral Content (grams)	anthropometric	dexa	Thiamin (Vitamin B1) (mg)	nutrients	supplements	2	1	1	> BY & Bonf.	dexa	supplements	14620	1	Dietary Interview+Behavior	1
expo	DS2TVB1	DXDLLPF	-0.00265171	0.0196278	0.91451	0.938939	-0.1351	0.547053	0.547053	0	2	2	-1	0	-0.00731997	0.0220914	-0.331349	0.741885	5.1818e-05	0.575347	1856	-0.00731997	0.741885	0.0220914	-0.331349	Left Leg Percent Fat	anthropometric	dexa	Thiamin (Vitamin B1) (mg)	nutrients	supplements	2	1	1	> BY & Bonf.	dexa	supplements	14620	1	Dietary Interview+Behavior	1
expo	DS2TVB1	DXDLLTOT	-0.00541279	0.00134435	0.154978	0.894305	-4.02633	0.00232353	0.00232353	0	2	2	-1	0	0.00200423	0.0278009	0.0720924	0.942841	3.88378e-06	0.233674	1850	0.00200423	0.942841	0.0278009	0.0720924	Left Leg Total (grams)	anthropometric	dexa	Thiamin (Vitamin B1) (mg)	nutrients	supplements	2	1	1	> BY & Bonf.	dexa	supplements	14620	1	Dietary Interview+Behavior	1
expo	DS2TVB1	DXDRALE	0.0137208	0.0179951	0.585282	0.721232	0.762474	0.360419	0.360419	0	2	2	9	2	0.0198852	0.0226594	0.87757	0.384737	0.00038359	0.683979	1854	0.0198852	0.384737	0.0226594	0.87757	Right Arm Lean excl Bone Mineral Content (grams)	anthropometric	dexa	Thiamin (Vitamin B1) (mg)	nutrients	supplements	2	1	1	> BY & Bonf.	dexa	supplements	14620	1	Dietary Interview+Behavior	1
expo	DS2TVB1	DXDRAPF	-0.0069842	0.0226283	0.809413	0.842108	-0.308649	0.762053	0.762053	0	2	2	-1	0	-0.0079822	0.0247151	-0.322968	0.748183	6.18089e-05	0.537307	1854	-0.0079822	0.748183	0.0247151	-0.322968	Right Arm Percent Fat	anthropometric	dexa	Thiamin (Vitamin B1) (mg)	nutrients	supplements	2	1	1	> BY & Bonf.	dexa	supplements	14620	1	Dietary Interview+Behavior	1
expo	DS2TVB1	DXDRATOT	-0.0015634	0.0315081	0.968437	0.974397	-0.0496191	0.703721	0.703721	0	2	2	3	0	0.0169758	0.0288349	0.588722	0.558928	0.000279561	0.421499	1850	0.0169758	0.558928	0.0288349	0.588722	Right Arm Total (grams)	anthropometric	dexa	Thiamin (Vitamin B1) (mg)	nutrients	supplements	2	1	1	> BY & Bonf.	dexa	supplements	14620	1	Dietary Interview+Behavior	1
expo	DS2TVB1	DXDRLLE	-0.00377594	0.0122653	0.809875	0.888927	-0.307855	0.250454	0.250454	0	2	2	-1	0	0.00582939	0.0234877	0.248189	0.805093	3.29635e-05	0.512115	1835	0.00582939	0.805093	0.0234877	0.248189	Right Leg Lean excl Bone Mineral Content (grams)	anthropometric	dexa	Thiamin (Vitamin B1) (mg)	nutrients	supplements	2	1	1	> BY & Bonf.	dexa	supplements	14620	1	Dietary Interview+Behavior	1
expo	DS2TVB1	DXDRLPF	0.00755795	0.00951387	0.572621	0.730104	0.794414	0.227515	0.227515	0	2	2	7	2	-0.00325143	0.020247	-0.160588	0.873121	1.0255e-05	0.572365	1835	-0.00325143	0.873121	0.020247	-0.160588	Right Leg Percent Fat	anthropometric	dexa	Thiamin (Vitamin B1) (mg)	nutrients	supplements	2	1	1	> BY & Bonf.	dexa	supplements	14620	1	Dietary Interview+Behavior	1
expo	DS2TVB1	DXDRLTOT	-0.00056809	0.00149376	0.768642	0.9837	-0.380308	0.0030431	0.0030431	0	2	2	1	0	0.00492555	0.0283574	0.173696	0.862867	2.35328e-05	0.230767	1832	0.00492555	0.862867	0.0283574	0.173696	Right Leg Total (grams)	anthropometric	dexa	Thiamin (Vitamin B1) (mg)	nutrients	supplements	2	1	1	> BY & Bonf.	dexa	supplements	14620	1	Dietary Interview+Behavior	1
expo	DS2TVB1	DXDSTA	-0.00392372	0.00827847	0.718229	0.927898	-0.473966	0.0943226	0.0943226	0	2	2	5	0	0.00507107	0.0255205	0.198706	0.843368	2.47258e-05	0.583083	1695	0.00507107	0.843368	0.0255205	0.198706	Subtotal Area (cm^2)	anthropometric	dexa	Thiamin (Vitamin B1) (mg)	nutrients	supplements	2	1	1	> BY & Bonf.	dexa	supplements	14620	1	Dietary Interview+Behavior	1
expo	DS2TVB1	DXDSTBMC	0.0237027	0.0117118	0.292161	0.520403	2.02384	0.175322	0.175322	0	2	2	9	2	0.0181376	0.0304787	0.595092	0.554699	0.000316309	0.536554	1695	0.0181376	0.554699	0.0304787	0.595092	Subtotal Bone Mineral Content (grams)	anthropometric	dexa	Thiamin (Vitamin B1) (mg)	nutrients	supplements	2	1	1	> BY & Bonf.	dexa	supplements	14620	1	Dietary Interview+Behavior	1
expo	DS2TVB1	DXDSTBMD	0.0523134	0.0323598	0.352666	0.193529	1.61662	1.03568	1.03568	0.0344486	2	2	9	2	0.0384883	0.0352935	1.09052	0.281164	0.00142432	0.427644	1695	0.0384883	0.281164	0.0352935	1.09052	Subtotal Bone Mineral Density (grams/cm^2)	anthropometric	dexa	Thiamin (Vitamin B1) (mg)	nutrients	supplements	2	1	1	> BY & Bonf.	dexa	supplements	14620	1	Dietary Interview+Behavior	1
expo	DS2TVB1	DXDSTFAT	-0.0342369	0.0170048	0.293474	0.454366	-2.01337	0.31731	0.31731	0	2	2	-3	0	-0.012493	0.0298534	-0.418477	0.677546	0.000150398	0.203426	1775	-0.012493	0.677546	0.0298534	-0.418477	Subtotal Fat (g)	anthropometric	dexa	Thiamin (Vitamin B1) (mg)	nutrients	supplements	2	1	1	> BY & Bonf.	dexa	supplements	14620	1	Dietary Interview+Behavior	1
expo	DS2TVB1	DXDSTLE	-0.0202621	0.00962087	0.282215	0.614122	-2.10605	0.132866	0.132866	0	2	2	-3	0	0.00138819	0.0237567	0.0584339	0.953656	1.85699e-06	0.578587	1775	0.00138819	0.953656	0.0237567	0.0584339	Subtotal Lean excl BMC (g)	anthropometric	dexa	Thiamin (Vitamin B1) (mg)	nutrients	supplements	2	1	1	> BY & Bonf.	dexa	supplements	14620	1	Dietary Interview+Behavior	1
expo	DS2TVB1	DXDSTLI	-0.0206942	0.00112699	0.0346355	0.597239	-18.3624	0.00170532	0.00170532	0	2	2	-3	0	0.00217402	0.0250716	0.0867122	0.931277	4.54872e-06	0.59004	1695	0.00217402	0.931277	0.0250716	0.0867122	Subtotal Lean incl BMC (g)	anthropometric	dexa	Thiamin (Vitamin B1) (mg)	nutrients	supplements	2	1	1	> BY & Bonf.	dexa	supplements	14620	1	Dietary Interview+Behavior	1
expo	DS2TVB1	DXDSTPF	-0.00779047	0.0117475	0.627213	0.849751	-0.663161	0.197481	0.197481	0	2	2	-1	0	-0.0167342	0.0268319	-0.62367	0.535925	0.000269849	0.489197	1775	-0.0167342	0.535925	0.0268319	-0.62367	Subtotal Percent Fat	anthropometric	dexa	Thiamin (Vitamin B1) (mg)	nutrients	supplements	2	1	1	> BY & Bonf.	dexa	supplements	14620	1	Dietary Interview+Behavior	1
expo	DS2TVB1	DXDSTTOT	-0.0316043	0.0157853	0.294897	0.487178	-2.00213	0.288755	0.288755	0	2	2	-3	0	-0.00542561	0.0289475	-0.187429	0.852148	2.83666e-05	0.329371	1775	-0.00542561	0.852148	0.0289475	-0.187429	Subtotal (Total excl Head) (g)	anthropometric	dexa	Thiamin (Vitamin B1) (mg)	nutrients	supplements	2	1	1	> BY & Bonf.	dexa	supplements	14620	1	Dietary Interview+Behavior	1
expo	DS2TVB1	DXDTOA	-0.00035958	0.0198037	0.988442	0.992779	-0.0181572	0.550008	0.550008	0	2	2	5	0	0.00300244	0.0246275	0.121914	0.903498	8.6674e-06	0.581051	1747	0.00300244	0.903498	0.0246275	0.121914	Total Area (cm^2)	anthropometric	dexa	Thiamin (Vitamin B1) (mg)	nutrients	supplements	2	1	1	> BY & Bonf.	dexa	supplements	14620	1	Dietary Interview+Behavior	1
expo	DS2TVB1	DXDTOBMC	0.040113	0.0186573	0.277156	0.334267	2.14999	0.38702	0.38702	0	2	2	9	2	0.02207	0.0300388	0.734719	0.46624	0.000468325	0.505478	1747	0.02207	0.46624	0.0300388	0.734719	Total Bone Mineral Content (g)	anthropometric	dexa	Thiamin (Vitamin B1) (mg)	nutrients	supplements	2	1	1	> BY & Bonf.	dexa	supplements	14620	1	Dietary Interview+Behavior	1
expo	DS2TVB1	DXDTOBMD	0.07715	0.0323056	0.252454	0.0977375	2.38813	0.87296	0.87296	0	2	2	9	2	0.0472481	0.0364518	1.29618	0.201379	0.0021464	0.358898	1747	0.0472481	0.201379	0.0364518	1.29618	Total Bone Mineral Density (g/cm^2)	anthropometric	dexa	Thiamin (Vitamin B1) (mg)	nutrients	supplements	2	1	1	> BY & Bonf.	dexa	supplements	14620	1	Dietary Interview+Behavior	1
expo	DS2TVB1	DXDTOFAT	-0.0288081	0.0134505	0.278088	0.528086	-2.14178	0.196879	0.196879	0	2	2	-3	0	-0.0145477	0.0299272	-0.486102	0.629202	0.000203692	0.201969	1746	-0.0145477	0.629202	0.0299272	-0.486102	Total Fat (g)	anthropometric	dexa	Thiamin (Vitamin B1) (mg)	nutrients	supplements	2	1	1	> BY & Bonf.	dexa	supplements	14620	1	Dietary Interview+Behavior	1
expo	DS2TVB1	DXDTOLE	-0.0202128	0.010587	0.307162	0.61453	-1.9092	0.162262	0.162262	0	2	2	-3	0	0.00171465	0.0236523	0.0724937	0.942523	2.83308e-06	0.580758	1775	0.00171465	0.942523	0.0236523	0.0724937	Total Lean excl BMC (g)	anthropometric	dexa	Thiamin (Vitamin B1) (mg)	nutrients	supplements	2	1	1	> BY & Bonf.	dexa	supplements	14620	1	Dietary Interview+Behavior	1
expo	DS2TVB1	DXDTOLI	-0.0161415	0.00895869	0.322564	0.686077	-1.80177	0.120187	0.120187	0	2	2	-3	0	0.00220478	0.0238527	0.0924332	0.926755	4.67861e-06	0.584652	1746	0.00220478	0.926755	0.0238527	0.0924332	Total Lean incl BMC (g)	anthropometric	dexa	Thiamin (Vitamin B1) (mg)	nutrients	supplements	2	1	1	> BY & Bonf.	dexa	supplements	14620	1	Dietary Interview+Behavior	1
expo	DS2TVB1	DXDTOPF	-0.00470962	0.00875304	0.685748	0.910854	-0.538056	0.107025	0.107025	0	2	2	1	0	-0.0183677	0.026987	-0.680613	0.499528	0.000324711	0.48274	1746	-0.0183677	0.499528	0.026987	-0.680613	Total Percent Fat	anthropometric	dexa	Thiamin (Vitamin B1) (mg)	nutrients	supplements	2	1	1	> BY & Bonf.	dexa	supplements	14620	1	Dietary Interview+Behavior	1
expo	DS2TVB1	DXDTOTOT	-0.0265415	0.0130254	0.290441	0.553987	-2.03768	0.202744	0.202744	0	2	2	-3	0	-0.00601881	0.0288953	-0.208297	0.835917	3.48664e-05	0.337927	1746	-0.00601881	0.835917	0.0288953	-0.208297	Total Lean+Fat (g)	anthropometric	dexa	Thiamin (Vitamin B1) (mg)	nutrients	supplements	2	1	1	> BY & Bonf.	dexa	supplements	14620	1	Dietary Interview+Behavior	1
expo	DS2TVB1	DXDTRA	0.0358492	0.00151299	0.0268522	0.384225	23.6942	0.00279966	0.00279966	0	2	2	9	2	0.0237839	0.0270919	0.877898	0.384562	0.000547673	0.485838	1831	0.0237839	0.384562	0.0270919	0.877898	Trunk Bone area (cm^2)	anthropometric	dexa	Thiamin (Vitamin B1) (mg)	nutrients	supplements	2	1	1	> BY & Bonf.	dexa	supplements	14620	1	Dietary Interview+Behavior	1
expo	DS2TVB1	DXDTRBMC	0.0686695	0.00563237	0.0520999	0.139233	12.1919	0.0292713	0.0292713	0	2	2	9	2	0.0349451	0.0339175	1.0303	0.308258	0.00118225	0.399325	1830	0.0349451	0.308258	0.0339175	1.0303	Trunk Bone Mineral Content (grams)	anthropometric	dexa	Thiamin (Vitamin B1) (mg)	nutrients	supplements	2	1	1	> BY & Bonf.	dexa	supplements	14620	1	Dietary Interview+Behavior	1
expo	DS2TVB1	DXDTRBMD	0.083628	0.0228727	0.169962	0.0572954	3.65623	0.508347	0.508347	0	2	2	9	2	0.0416265	0.0377806	1.1018	0.276282	0.00167763	0.267393	1831	0.0416265	0.276282	0.0377806	1.1018	Trunk Bone BMD (g/cm^2)	anthropometric	dexa	Thiamin (Vitamin B1) (mg)	nutrients	supplements	2	1	1	> BY & Bonf.	dexa	supplements	14620	1	Dietary Interview+Behavior	1
expo	DS2TVB1	DXDTRLE	0.0164542	0.0334012	0.708601	0.731567	0.492623	0.616532	0.616532	0	2	2	9	2	0.031581	0.0309172	1.02147	0.312375	0.000965617	0.51643	1830	0.031581	0.312375	0.0309172	1.02147	Trunk Lean excl Bone Mineral Content (grams)	anthropometric	dexa	Thiamin (Vitamin B1) (mg)	nutrients	supplements	2	1	1	> BY & Bonf.	dexa	supplements	14620	1	Dietary Interview+Behavior	1
expo	DS2TVB1	DXDTRPF	0.00750757	0.0108774	0.615407	0.851566	0.690198	0.118512	0.118512	0	2	2	5	2	-0.0130843	0.0322215	-0.406074	0.686571	0.000165751	0.368759	1830	-0.0130843	0.686571	0.0322215	-0.406074	Trunk Percent Fat	anthropometric	dexa	Thiamin (Vitamin B1) (mg)	nutrients	supplements	2	1	1	> BY & Bonf.	dexa	supplements	14620	1	Dietary Interview+Behavior	1
expo	DS2TVB1	DXDTRTOT	0.0185199	0.0257277	0.6028	0.746749	0.719844	0.296115	0.296115	0	2	2	9	2	0.0275832	0.0360774	0.764558	0.44844	0.000736648	0.324035	1829	0.0275832	0.44844	0.0360774	0.764558	Trunk Total (grams)	anthropometric	dexa	Thiamin (Vitamin B1) (mg)	nutrients	supplements	2	1	1	> BY & Bonf.	dexa	supplements	14620	1	Dietary Interview+Behavior	1
expo	DS2TVB1	DXXHEA	-0.00311985	0.0257954	0.923376	0.862762	-0.120946	0.573687	0.573687	0	2	2	-3	-2	-0.000624491	0.0287453	-0.021725	0.982761	3.7729e-07	0.307212	1909	-0.000624491	0.982761	0.0287453	-0.021725	Head Area (cm^2)	anthropometric	dexa	Thiamin (Vitamin B1) (mg)	nutrients	supplements	2	1	1	> BY & Bonf.	dexa	supplements	14620	1	Dietary Interview+Behavior	1
expo	DS2TVB1	DXXHEBMC	0.0383527	0.00322366	0.0533843	0.498218	11.8973	0.00651399	0.00651399	0	2	2	9	2	0.0226581	0.0356804	0.635029	0.528556	0.000496671	0.242581	1909	0.0226581	0.528556	0.0356804	0.635029	Head Bone Mineral Content (grams)	anthropometric	dexa	Thiamin (Vitamin B1) (mg)	nutrients	supplements	2	1	1	> BY & Bonf.	dexa	supplements	14620	1	Dietary Interview+Behavior	1
expo	DS2TVB1	DXXHEBMD	0.056021	0.0156975	0.173926	0.279625	3.56877	0.204561	0.204561	0	2	2	9	2	0.027317	0.0339814	0.803882	0.4256	0.000721922	0.306226	1909	0.027317	0.4256	0.0339814	0.803882	Head Bone Mineral Density (grams/cm^2)	anthropometric	dexa	Thiamin (Vitamin B1) (mg)	nutrients	supplements	2	1	1	> BY & Bonf.	dexa	supplements	14620	1	Dietary Interview+Behavior	1
expo	DS2TVB1	DXXHEFAT	0.0199165	0.0243264	0.563246	0.588932	0.81872	1.05678	1.05678	0.0537313	2	2	9	2	0.0159711	0.0232061	0.68823	0.494764	0.000246771	0.435276	1909	0.0159711	0.494764	0.0232061	0.68823	Head Fat (grams)	anthropometric	dexa	Thiamin (Vitamin B1) (mg)	nutrients	supplements	2	1	1	> BY & Bonf.	dexa	supplements	14620	1	Dietary Interview+Behavior	1
expo	DS2TVB1	DXXHELI	0.0229457	0.0214845	0.479071	0.574342	1.06801	0.677113	0.677113	0	2	2	9	2	0.0165618	0.0241915	0.684611	0.497024	0.000265361	0.47795	1909	0.0165618	0.497024	0.0241915	0.684611	Head Lean incl Bone Mineral Content (grams)	anthropometric	dexa	Thiamin (Vitamin B1) (mg)	nutrients	supplements	2	1	1	> BY & Bonf.	dexa	supplements	14620	1	Dietary Interview+Behavior	1
expo	DS2TVB1	DXXLAA	-0.00365938	0.00405158	0.532353	0.920414	-0.903197	0.0215633	0.0215633	0	2	2	-1	0	-0.00746621	0.0223607	-0.333898	0.739974	5.39261e-05	0.570316	1883	-0.00746621	0.739974	0.0223607	-0.333898	Left Arm Area (cm^2)	anthropometric	dexa	Thiamin (Vitamin B1) (mg)	nutrients	supplements	2	1	1	> BY & Bonf.	dexa	supplements	14620	1	Dietary Interview+Behavior	1
expo	DS2TVB1	DXXLABMC	0.0165433	5.75495e-06	0.000221462	0.675899	2874.62	4.26863e-08	4.26863e-08	0	2	2	9	2	0.000943694	0.0232697	0.0405546	0.967826	8.61512e-07	0.619985	1883	0.000943694	0.967826	0.0232697	0.0405546	Left Arm Body Mineral Content (grams)	anthropometric	dexa	Thiamin (Vitamin B1) (mg)	nutrients	supplements	2	1	1	> BY & Bonf.	dexa	supplements	14620	1	Dietary Interview+Behavior	1
expo	DS2TVB1	DXXLABMD	0.0510622	0.0159909	0.193208	0.206065	3.1932	0.315914	0.315914	0	2	2	9	2	0.0188363	0.0253483	0.7431	0.461199	0.000343235	0.566079	1883	0.0188363	0.461199	0.0253483	0.7431	Left Arm Body Mineral Density (grams/cm^2)	anthropometric	dexa	Thiamin (Vitamin B1) (mg)	nutrients	supplements	2	1	1	> BY & Bonf.	dexa	supplements	14620	1	Dietary Interview+Behavior	1
expo	DS2TVB1	DXXLAFAT	0.00439772	0.0339713	0.918043	0.858472	0.129454	0.753806	0.753806	0	2	2	3	2	0.0163451	0.0344484	0.474481	0.637402	0.000258449	0.167537	1879	0.0163451	0.637402	0.0344484	0.474481	Left Arm Fat (grams)	anthropometric	dexa	Thiamin (Vitamin B1) (mg)	nutrients	supplements	2	1	1	> BY & Bonf.	dexa	supplements	14620	1	Dietary Interview+Behavior	1
expo	DS2TVB1	DXXLALI	0.0224738	0.0206317	0.472811	0.52218	1.08928	0.53302	0.53302	0	2	2	9	2	0.0301777	0.0228949	1.3181	0.193998	0.00088099	0.662214	1883	0.0301777	0.193998	0.0228949	1.3181	Left Arm Lean incl BMC (grams)	anthropometric	dexa	Thiamin (Vitamin B1) (mg)	nutrients	supplements	2	1	1	> BY & Bonf.	dexa	supplements	14620	1	Dietary Interview+Behavior	1
expo	DS2TVB1	DXXLLA	-0.00256264	0.0173375	0.906578	0.968188	-0.147809	0.282657	0.282657	0	2	2	-1	0	0.00937612	0.0246919	0.379724	0.705898	8.49675e-05	0.523573	1860	0.00937612	0.705898	0.0246919	0.379724	Left Leg Area(cm^2)	anthropometric	dexa	Thiamin (Vitamin B1) (mg)	nutrients	supplements	2	1	1	> BY & Bonf.	dexa	supplements	14620	1	Dietary Interview+Behavior	1
expo	DS2TVB1	DXXLLBMC	0.0165976	0.00967779	0.336064	0.722845	1.71502	0.0858411	0.0858411	0	2	2	9	2	-0.00402004	0.0278962	-0.144107	0.886045	1.56195e-05	0.521361	1860	-0.00402004	0.886045	0.0278962	-0.144107	Left Leg Bone Mineral Content (grams)	anthropometric	dexa	Thiamin (Vitamin B1) (mg)	nutrients	supplements	2	1	1	> BY & Bonf.	dexa	supplements	14620	1	Dietary Interview+Behavior	1
expo	DS2TVB1	DXXLLBMD	0.0489034	0.0176322	0.220298	0.295791	2.77353	0.283141	0.283141	0	2	2	9	2	-0.0059793	0.0308064	-0.194093	0.846958	3.45547e-05	0.408728	1860	-0.0059793	0.846958	0.0308064	-0.194093	Left Leg Bone Mineral Density (grams/cm^2)	anthropometric	dexa	Thiamin (Vitamin B1) (mg)	nutrients	supplements	2	1	1	> BY & Bonf.	dexa	supplements	14620	1	Dietary Interview+Behavior	1
expo	DS2TVB1	DXXLLFAT	-0.0133683	0.0161015	0.558875	0.762006	-0.830252	0.412622	0.412622	0	2	2	-1	0	-0.00444486	0.0251129	-0.176995	0.860289	1.91063e-05	0.232693	1856	-0.00444486	0.860289	0.0251129	-0.176995	Left Leg Fat (grams)	anthropometric	dexa	Thiamin (Vitamin B1) (mg)	nutrients	supplements	2	1	1	> BY & Bonf.	dexa	supplements	14620	1	Dietary Interview+Behavior	1
expo	DS2TVB1	DXXLLLI	0.00777283	0.0214553	0.778729	0.814255	0.362279	0.57239	0.57239	0	2	2	9	2	0.0123323	0.0243812	0.505811	0.615405	0.000146991	0.524945	1860	0.0123323	0.615405	0.0243812	0.505811	Left Leg Lean incl Bone Mineral Content (grams)	anthropometric	dexa	Thiamin (Vitamin B1) (mg)	nutrients	supplements	2	1	1	> BY & Bonf.	dexa	supplements	14620	1	Dietary Interview+Behavior	1
expo	DS2TVB1	DXXLRA	0.0476468	0.0207395	0.261359	0.345443	2.29739	0.446563	0.446563	0	2	2	9	2	0.00101239	0.0284202	0.035622	0.971738	9.92271e-07	0.319808	1830	0.00101239	0.971738	0.0284202	0.035622	Left Ribs Area(cm^2)	anthropometric	dexa	Thiamin (Vitamin B1) (mg)	nutrients	supplements	2	1	1	> BY & Bonf.	dexa	supplements	14620	1	Dietary Interview+Behavior	1
expo	DS2TVB1	DXXLRBMC	0.0767618	0.0117089	0.0963645	0.0878984	6.55584	0.135686	0.135686	0	2	2	9	2	0.0312556	0.0290956	1.07424	0.288319	0.000945784	0.378223	1830	0.0312556	0.288319	0.0290956	1.07424	Left Ribs Bone Mineral Content (grams)	anthropometric	dexa	Thiamin (Vitamin B1) (mg)	nutrients	supplements	2	1	1	> BY & Bonf.	dexa	supplements	14620	1	Dietary Interview+Behavior	1
expo	DS2TVB1	DXXLRBMD	0.0952976	0.00288774	0.0192851	0.0312465	33.0008	0.00945506	0.00945506	0	2	2	9	2	0.0587125	0.0368972	1.59125	0.118404	0.00333733	0.273222	1830	0.0587125	0.118404	0.0368972	1.59125	Left Ribs Bone Mineral Density (grams/cm^2)	anthropometric	dexa	Thiamin (Vitamin B1) (mg)	nutrients	supplements	2	1	1	> BY & Bonf.	dexa	supplements	14620	1	Dietary Interview+Behavior	1
expo	DS2TVB1	DXXLSA	-0.0212466	0.0428121	0.706733	0.678585	-0.496275	2.04505	2.04505	0.511015	2	2	-1	0	0.00948154	0.0294053	0.322443	0.748578	8.70351e-05	0.461514	1830	0.00948154	0.748578	0.0294053	0.322443	Lumbar Spine Area (cm^2)	anthropometric	dexa	Thiamin (Vitamin B1) (mg)	nutrients	supplements	2	1	1	> BY & Bonf.	dexa	supplements	14620	1	Dietary Interview+Behavior	1
expo	DS2TVB1	DXXLSBMC	0.0477571	0.0307205	0.363909	0.366587	1.55457	0.754768	0.754768	0	2	2	9	2	0.0368042	0.036442	1.00994	0.317807	0.00131139	0.293975	1830	0.0368042	0.317807	0.036442	1.00994	Lumbar Spine Bone Mineral Content (grams)	anthropometric	dexa	Thiamin (Vitamin B1) (mg)	nutrients	supplements	2	1	1	> BY & Bonf.	dexa	supplements	14620	1	Dietary Interview+Behavior	1
expo	DS2TVB1	DXXLSBMD	0.101469	0.0113494	0.0709113	0.0491642	8.94053	0.100588	0.100588	0	2	2	9	2	0.0542713	0.0378319	1.43454	0.158183	0.00285152	0.194261	1830	0.0542713	0.158183	0.0378319	1.43454	Lumbar Spine Bone Mineral Density (grams/cm^2)	anthropometric	dexa	Thiamin (Vitamin B1) (mg)	nutrients	supplements	2	1	1	> BY & Bonf.	dexa	supplements	14620	1	Dietary Interview+Behavior	1
expo	DS2TVB1	DXXPEA	0.0494711	0.00977109	0.124142	0.321285	5.06301	0.0778374	0.0778374	0	2	2	9	2	0.0311504	0.032484	0.958945	0.3426	0.000939429	0.350002	1830	0.0311504	0.3426	0.032484	0.958945	Pelvis Area (cm^2)	anthropometric	dexa	Thiamin (Vitamin B1) (mg)	nutrients	supplements	2	1	1	> BY & Bonf.	dexa	supplements	14620	1	Dietary Interview+Behavior	1
expo	DS2TVB1	DXXPEBMC	0.0798901	0.00696191	0.0553375	0.0862434	11.4753	0.0444577	0.0444577	0	2	2	9	2	0.035521	0.0367899	0.96551	0.339338	0.00122154	0.333069	1830	0.035521	0.339338	0.0367899	0.96551	Pelvis Bone Mineral Content (grams)	anthropometric	dexa	Thiamin (Vitamin B1) (mg)	nutrients	supplements	2	1	1	> BY & Bonf.	dexa	supplements	14620	1	Dietary Interview+Behavior	1
expo	DS2TVB1	DXXPEBMD	0.0749065	0.0470576	0.357086	0.108426	1.5918	1.66468	1.66468	0.399284	2	2	9	2	0.031257	0.040164	0.778234	0.440416	0.000945869	0.246984	1830	0.031257	0.440416	0.040164	0.778234	Pelvis Bone Mineral Density (grams/cm^2)	anthropometric	dexa	Thiamin (Vitamin B1) (mg)	nutrients	supplements	2	1	1	> BY & Bonf.	dexa	supplements	14620	1	Dietary Interview+Behavior	1
expo	DS2TVB1	DXXRAA	-0.00698314	0.00517556	0.406045	0.840965	-1.34925	0.0400932	0.0400932	0	2	2	-1	0	-0.00245752	0.0211726	-0.116071	0.908102	5.85093e-06	0.598504	1866	-0.00245752	0.908102	0.0211726	-0.116071	Right Arm Area (cm^2)	anthropometric	dexa	Thiamin (Vitamin B1) (mg)	nutrients	supplements	2	1	1	> BY & Bonf.	dexa	supplements	14620	1	Dietary Interview+Behavior	1
expo	DS2TVB1	DXXRABMC	0.0126168	0.00973683	0.41843	0.749091	1.29578	0.137698	0.137698	0	2	2	9	2	-0.0020873	0.0227213	-0.0918656	0.927204	4.22087e-06	0.642714	1866	-0.0020873	0.927204	0.0227213	-0.0918656	Right Arm Bone Mineral Content (grams)	anthropometric	dexa	Thiamin (Vitamin B1) (mg)	nutrients	supplements	2	1	1	> BY & Bonf.	dexa	supplements	14620	1	Dietary Interview+Behavior	1
expo	DS2TVB1	DXXRABMD	0.0436632	0.0373692	0.450651	0.305006	1.16843	1.39904	1.39904	0.285222	2	2	9	2	0.0119406	0.0262739	0.454465	0.651631	0.000138128	0.568175	1866	0.0119406	0.651631	0.0262739	0.454465	Right Arm Bone Mineral Density (grams/cm^2)	anthropometric	dexa	Thiamin (Vitamin B1) (mg)	nutrients	supplements	2	1	1	> BY & Bonf.	dexa	supplements	14620	1	Dietary Interview+Behavior	1
expo	DS2TVB1	DXXRAFAT	-0.0246605	0.037486	0.629564	0.713265	-0.657859	0.876352	0.876352	0	2	2	-1	0	0.00576165	0.0317212	0.181634	0.856668	3.22033e-05	0.160048	1854	0.00576165	0.856668	0.0317212	0.181634	Right Arm Fat (grams)	anthropometric	dexa	Thiamin (Vitamin B1) (mg)	nutrients	supplements	2	1	1	> BY & Bonf.	dexa	supplements	14620	1	Dietary Interview+Behavior	1
expo	DS2TVB1	DXXRALI	0.0150611	0.0155381	0.509921	0.69709	0.969307	0.274201	0.274201	0	2	2	9	2	0.0196987	0.0224833	0.876152	0.3855	0.00037593	0.686508	1866	0.0196987	0.3855	0.0224833	0.876152	Right Arm Lean incl Bone Mineral Content (grams)	anthropometric	dexa	Thiamin (Vitamin B1) (mg)	nutrients	supplements	2	1	1	> BY & Bonf.	dexa	supplements	14620	1	Dietary Interview+Behavior	1
expo	DS2TVB1	DXXRLA	-0.00592725	0.0104736	0.67215	0.896621	-0.565923	0.119399	0.119399	0	2	2	1	0	0.00868418	0.0243684	0.356371	0.723193	7.30393e-05	0.503868	1847	0.00868418	0.723193	0.0243684	0.356371	Right Leg Area (cm^2)	anthropometric	dexa	Thiamin (Vitamin B1) (mg)	nutrients	supplements	2	1	1	> BY & Bonf.	dexa	supplements	14620	1	Dietary Interview+Behavior	1
expo	DS2TVB1	DXXRLBMC	0.0192316	0.0231871	0.559193	0.624113	0.82941	0.492753	0.492753	0	2	2	9	2	0.00979871	0.0288727	0.339376	0.735871	9.29902e-05	0.497228	1847	0.00979871	0.735871	0.0288727	0.339376	Right Leg Bone Mineral Content (grams)	anthropometric	dexa	Thiamin (Vitamin B1) (mg)	nutrients	supplements	2	1	1	> BY & Bonf.	dexa	supplements	14620	1	Dietary Interview+Behavior	1
expo	DS2TVB1	DXXRLBMD	0.0310629	0.0420035	0.594622	0.368906	0.73953	1.52047	1.52047	0.342307	2	2	9	2	0.0157509	0.0344412	0.457328	0.649588	0.000240277	0.365154	1847	0.0157509	0.649588	0.0344412	0.457328	Right Leg Bone Mineral Density (grams/cm^2)	anthropometric	dexa	Thiamin (Vitamin B1) (mg)	nutrients	supplements	2	1	1	> BY & Bonf.	dexa	supplements	14620	1	Dietary Interview+Behavior	1
expo	DS2TVB1	DXXRLFAT	-0.000264316	0.00944795	0.982195	0.95493	-0.027976	0.15337	0.15337	0	2	2	1	0	0.000114074	0.0259731	0.00439198	0.996515	1.26228e-08	0.22296	1835	0.000114074	0.996515	0.0259731	0.00439198	Right Leg Fat (grams)	anthropometric	dexa	Thiamin (Vitamin B1) (mg)	nutrients	supplements	2	1	1	> BY & Bonf.	dexa	supplements	14620	1	Dietary Interview+Behavior	1
expo	DS2TVB1	DXXRLLI	-0.000635661	0.00819395	0.950712	0.970667	-0.0775769	0.113246	0.113246	0	2	2	1	0	0.006749	0.0233721	0.288762	0.774061	4.41142e-05	0.51506	1847	0.006749	0.774061	0.0233721	0.288762	Right Leg Lean incl Bone Mineral Content (grams)	anthropometric	dexa	Thiamin (Vitamin B1) (mg)	nutrients	supplements	2	1	1	> BY & Bonf.	dexa	supplements	14620	1	Dietary Interview+Behavior	1
expo	DS2TVB1	DXXRRA	0.0197705	0.00284715	0.0910537	0.569726	6.94395	0.0140301	0.0140301	0	2	2	9	2	0.0171239	0.0287144	0.596353	0.553863	0.000283886	0.276555	1830	0.0171239	0.553863	0.0287144	0.596353	Right Ribs Area (cm^2)	anthropometric	dexa	Thiamin (Vitamin B1) (mg)	nutrients	supplements	2	1	1	> BY & Bonf.	dexa	supplements	14620	1	Dietary Interview+Behavior	1
expo	DS2TVB1	DXXRRBMC	0.0409636	0.00433977	0.0671943	0.335165	9.43911	0.0217545	0.0217545	0	2	2	9	2	0.0298093	0.0294235	1.01311	0.316306	0.000860281	0.311164	1830	0.0298093	0.316306	0.0294235	1.01311	Right Ribs Bone Mineral Content (grams)	anthropometric	dexa	Thiamin (Vitamin B1) (mg)	nutrients	supplements	2	1	1	> BY & Bonf.	dexa	supplements	14620	1	Dietary Interview+Behavior	1
expo	DS2TVB1	DXXRRBMD	0.0694609	0.00757352	0.0691394	0.171866	9.17154	0.0442045	0.0442045	0	2	2	9	2	0.0387778	0.0333909	1.16133	0.251499	0.00145581	0.257565	1830	0.0387778	0.251499	0.0333909	1.16133	Right Ribs Bone Mineral Density (grams/cm^2)	anthropometric	dexa	Thiamin (Vitamin B1) (mg)	nutrients	supplements	2	1	1	> BY & Bonf.	dexa	supplements	14620	1	Dietary Interview+Behavior	1
expo	DS2TVB1	DXXTRFAT	0.0157868	0.0116655	0.405136	0.7954	1.35328	0.0634648	0.0634648	0	2	2	7	2	0.0175325	0.0374666	0.467949	0.64203	0.000297606	0.196893	1830	0.0175325	0.64203	0.0374666	0.467949	Trunk Fat (grams)	anthropometric	dexa	Thiamin (Vitamin B1) (mg)	nutrients	supplements	2	1	1	> BY & Bonf.	dexa	supplements	14620	1	Dietary Interview+Behavior	1
expo	DS2TVB1	DXXTRLI	0.0175065	0.0328492	0.688281	0.717758	0.532935	0.602824	0.602824	0	2	2	9	2	0.03055	0.0307026	0.995028	0.324928	0.000903563	0.518557	1830	0.03055	0.324928	0.0307026	0.995028	Trunk Lean incl Bone Mineral Content (grams)	anthropometric	dexa	Thiamin (Vitamin B1) (mg)	nutrients	supplements	2	1	1	> BY & Bonf.	dexa	supplements	14620	1	Dietary Interview+Behavior	1
expo	DS2TVB1	DXXTSA	0.00959947	0.00685525	0.394797	0.814124	1.40031	0.0464992	0.0464992	0	2	2	9	2	0.020451	0.0288275	0.709427	0.48164	0.000404916	0.466745	1830	0.020451	0.48164	0.0288275	0.709427	Thoracic Spine Area (cm^2)	anthropometric	dexa	Thiamin (Vitamin B1) (mg)	nutrients	supplements	2	1	1	> BY & Bonf.	dexa	supplements	14620	1	Dietary Interview+Behavior	1
expo	DS2TVB1	DXXTSBMC	0.0299328	0.00647229	0.135568	0.572918	4.62476	0.0301312	0.0301312	0	2	2	9	2	0.0183592	0.0311297	0.589763	0.558236	0.00032632	0.396796	1830	0.0183592	0.558236	0.0311297	0.589763	Thoracic Spine Bone Mineral Content (grams)	anthropometric	dexa	Thiamin (Vitamin B1) (mg)	nutrients	supplements	2	1	1	> BY & Bonf.	dexa	supplements	14620	1	Dietary Interview+Behavior	1
expo	DS2TVB1	DXXTSBMD	0.0452663	0.0100238	0.138734	0.267034	4.5159	0.115197	0.115197	0	2	2	9	2	0.0196084	0.0345311	0.567847	0.5729	0.000372238	0.265463	1830	0.0196084	0.5729	0.0345311	0.567847	Thoracic Spine Bone Mineral Density (grams/cm^2)	anthropometric	dexa	Thiamin (Vitamin B1) (mg)	nutrients	supplements	2	1	1	> BY & Bonf.	dexa	supplements	14620	1	Dietary Interview+Behavior	1
expo	DS2TVB12	DXDHELE	0.0165946	0.0184319	0.434306	0.866459	0.900317	1.47275	4.41825	0.320999	4	2	9	2	-0.00408189	0.0195745	-0.208531	0.835735	1.45735e-05	0.49156	2672	-0.00408189	0.835735	0.0195745	-0.208531	Head Lean excl Bone Mineral Content (grams)	anthropometric	dexa	Vitamin B12 (mcg)	nutrients	supplements	4	1	1	> BY & Bonf.	dexa	supplements	14620	1	Dietary Interview+Behavior	1
expo	DS2TVB12	DXDHEPF	0.0063666	0.0192308	0.762374	0.949474	0.331062	0.44374	1.33122	0	4	2	3	0	-0.00568328	0.0342916	-0.165734	0.869093	2.82514e-05	0.133833	2672	-0.00568328	0.869093	0.0342916	-0.165734	Head Percent Fat	anthropometric	dexa	Vitamin B12 (mcg)	nutrients	supplements	4	1	1	> BY & Bonf.	dexa	supplements	14620	1	Dietary Interview+Behavior	1
expo	DS2TVB12	DXDHETOT	0.0138814	0.0203799	0.544651	0.920068	0.681135	1.63501	4.90503	0.388383	4	2	9	2	-0.00543997	0.0205411	-0.264833	0.792321	2.58842e-05	0.479254	2672	-0.00543997	0.792321	0.0205411	-0.264833	Head Total (grams)	anthropometric	dexa	Vitamin B12 (mcg)	nutrients	supplements	4	1	1	> BY & Bonf.	dexa	supplements	14620	1	Dietary Interview+Behavior	1
expo	DS2TVB12	DXDLALE	0.0185177	0.0248732	0.510595	0.595257	0.744486	1.79684	5.39051	0.443467	4	2	9	2	0.0209328	0.0197156	1.06174	0.293897	0.000383291	0.642919	2633	0.0209328	0.293897	0.0197156	1.06174	Left Arm Lean excl Body Mineral Content (grams)	anthropometric	dexa	Vitamin B12 (mcg)	nutrients	supplements	4	1	1	> BY & Bonf.	dexa	supplements	14620	1	Dietary Interview+Behavior	1
expo	DS2TVB12	DXDLAPF	0.000297287	0.0211177	0.989652	0.980313	0.0140776	0.992741	2.97822	0	4	2	3	2	0.00375437	0.0218344	0.171947	0.864233	1.23295e-05	0.516695	2633	0.00375437	0.864233	0.0218344	0.171947	Left Arm Percent Fat	anthropometric	dexa	Vitamin B12 (mcg)	nutrients	supplements	4	1	1	> BY & Bonf.	dexa	supplements	14620	1	Dietary Interview+Behavior	1
expo	DS2TVB12	DXDLATOT	0.0354667	0.0344631	0.379135	0.527507	1.02912	2.29157	6.87472	0.563619	4	2	9	2	0.0238408	0.0259497	0.918731	0.363029	0.000497116	0.407851	2625	0.0238408	0.363029	0.0259497	0.918731	Left Arm Total (grams)	anthropometric	dexa	Vitamin B12 (mcg)	nutrients	supplements	4	1	1	> BY & Bonf.	dexa	supplements	14620	1	Dietary Interview+Behavior	1
expo	DS2TVB12	DXDLLLE	0.0103153	0.0363016	0.794775	0.86712	0.284157	3.49999	10.5	0.714285	4	2	9	2	-0.000842419	0.0219076	-0.0384533	0.969493	6.20016e-07	0.524813	2593	-0.000842419	0.969493	0.0219076	-0.0384533	Left Leg Lean excl Bone Mineral Content (grams)	anthropometric	dexa	Vitamin B12 (mcg)	nutrients	supplements	4	1	1	> BY & Bonf.	dexa	supplements	14620	1	Dietary Interview+Behavior	1
expo	DS2TVB12	DXDLLPF	0.0194249	0.0299226	0.562497	0.893583	0.649171	2.33227	6.9968	0.571232	4	2	1	0	-0.00665139	0.0226855	-0.293199	0.770688	3.8652e-05	0.541933	2593	-0.00665139	0.770688	0.0226855	-0.293199	Left Leg Percent Fat	anthropometric	dexa	Vitamin B12 (mcg)	nutrients	supplements	4	1	1	> BY & Bonf.	dexa	supplements	14620	1	Dietary Interview+Behavior	1
expo	DS2TVB12	DXDLLTOT	-0.0166353	0.0378673	0.690158	0.829096	-0.439305	1.93808	5.81424	0.484025	4	2	-3	0	-0.0065504	0.029075	-0.225293	0.822749	3.74754e-05	0.304162	2584	-0.0065504	0.822749	0.029075	-0.225293	Left Leg Total (grams)	anthropometric	dexa	Vitamin B12 (mcg)	nutrients	supplements	4	1	1	> BY & Bonf.	dexa	supplements	14620	1	Dietary Interview+Behavior	1
expo	DS2TVB12	DXDRALE	0.00734329	0.0250431	0.788463	0.734117	0.293226	2.21829	6.65488	0.549203	4	2	9	2	0.0186932	0.0186084	1.00456	0.320366	0.000304659	0.664057	2609	0.0186932	0.320366	0.0186084	1.00456	Right Arm Lean excl Bone Mineral Content (grams)	anthropometric	dexa	Vitamin B12 (mcg)	nutrients	supplements	4	1	1	> BY & Bonf.	dexa	supplements	14620	1	Dietary Interview+Behavior	1
expo	DS2TVB12	DXDRAPF	-0.0019798	0.0135484	0.893087	0.954646	-0.146128	0.391821	1.17546	0	4	2	-3	0	-0.00509786	0.0224939	-0.226633	0.821713	2.26581e-05	0.496521	2609	-0.00509786	0.821713	0.0224939	-0.226633	Right Arm Percent Fat	anthropometric	dexa	Vitamin B12 (mcg)	nutrients	supplements	4	1	1	> BY & Bonf.	dexa	supplements	14620	1	Dietary Interview+Behavior	1
expo	DS2TVB12	DXDRATOT	0.0272829	0.0364675	0.508683	0.609491	0.748144	3.03796	9.11389	0.670832	4	2	9	2	0.0178972	0.0227488	0.786734	0.435472	0.000279011	0.446333	2603	0.0178972	0.435472	0.0227488	0.786734	Right Arm Total (grams)	anthropometric	dexa	Vitamin B12 (mcg)	nutrients	supplements	4	1	1	> BY & Bonf.	dexa	supplements	14620	1	Dietary Interview+Behavior	1
expo	DS2TVB12	DXDRLLE	0.0194274	0.0379878	0.644325	0.756374	0.511412	3.94951	11.8485	0.746804	4	2	9	2	0.00362435	0.0216557	0.167363	0.867818	1.14678e-05	0.514665	2582	0.00362435	0.867818	0.0216557	0.167363	Right Leg Lean excl Bone Mineral Content (grams)	anthropometric	dexa	Vitamin B12 (mcg)	nutrients	supplements	4	1	1	> BY & Bonf.	dexa	supplements	14620	1	Dietary Interview+Behavior	1
expo	DS2TVB12	DXDRLPF	0.0232084	0.0261839	0.440707	0.803055	0.886362	1.93479	5.80436	0.483147	4	2	7	2	-0.0029726	0.0221634	-0.134122	0.893891	7.7142e-06	0.534742	2582	-0.0029726	0.893891	0.0221634	-0.134122	Right Leg Percent Fat	anthropometric	dexa	Vitamin B12 (mcg)	nutrients	supplements	4	1	1	> BY & Bonf.	dexa	supplements	14620	1	Dietary Interview+Behavior	1
expo	DS2TVB12	DXDRLTOT	-0.00190895	0.0350585	0.959999	0.994954	-0.0544505	1.89516	5.68548	0.47234	4	2	1	0	0.00223533	0.0270562	0.082618	0.934514	4.35808e-06	0.299788	2577	0.00223533	0.934514	0.0270562	0.082618	Right Leg Total (grams)	anthropometric	dexa	Vitamin B12 (mcg)	nutrients	supplements	4	1	1	> BY & Bonf.	dexa	supplements	14620	1	Dietary Interview+Behavior	1
expo	DS2TVB12	DXDSTA	0.0205209	0.0239109	0.453868	0.535912	0.858224	2.81318	8.43953	0.64453	4	2	9	2	0.0131309	0.0170389	0.77064	0.444861	0.000150702	0.5874	2395	0.0131309	0.444861	0.0170389	0.77064	Subtotal Area (cm^2)	anthropometric	dexa	Vitamin B12 (mcg)	nutrients	supplements	4	1	1	> BY & Bonf.	dexa	supplements	14620	1	Dietary Interview+Behavior	1
expo	DS2TVB12	DXDSTBMC	0.0215427	0.023266	0.422778	0.443961	0.925928	2.363	7.08901	0.57681	4	2	9	2	0.0248357	0.0192443	1.29055	0.203311	0.000539118	0.545893	2395	0.0248357	0.203311	0.0192443	1.29055	Subtotal Bone Mineral Content (grams)	anthropometric	dexa	Vitamin B12 (mcg)	nutrients	supplements	4	1	1	> BY & Bonf.	dexa	supplements	14620	1	Dietary Interview+Behavior	1
expo	DS2TVB12	DXDSTBMD	0.0227745	0.0190424	0.317612	0.388782	1.19599	1.36878	4.10633	0.26942	4	2	9	2	0.0353811	0.021829	1.62083	0.11189	0.00109415	0.472231	2395	0.0353811	0.11189	0.021829	1.62083	Subtotal Bone Mineral Density (grams/cm^2)	anthropometric	dexa	Vitamin B12 (mcg)	nutrients	supplements	4	1	1	> BY & Bonf.	dexa	supplements	14620	1	Dietary Interview+Behavior	1
expo	DS2TVB12	DXDSTFAT	-0.013551	0.0328709	0.707845	0.86914	-0.412249	1.15241	3.45723	0.132253	4	2	-1	0	-0.00506898	0.0314192	-0.161334	0.872537	2.2461e-05	0.244667	2498	-0.00506898	0.872537	0.0314192	-0.161334	Subtotal Fat (g)	anthropometric	dexa	Vitamin B12 (mcg)	nutrients	supplements	4	1	1	> BY & Bonf.	dexa	supplements	14620	1	Dietary Interview+Behavior	1
expo	DS2TVB12	DXDSTLE	0.0163079	0.0349688	0.672737	0.66358	0.466356	3.90719	11.7216	0.744061	4	2	9	2	0.0133839	0.0195279	0.685371	0.496549	0.000156585	0.571845	2498	0.0133839	0.496549	0.0195279	0.685371	Subtotal Lean excl BMC (g)	anthropometric	dexa	Vitamin B12 (mcg)	nutrients	supplements	4	1	1	> BY & Bonf.	dexa	supplements	14620	1	Dietary Interview+Behavior	1
expo	DS2TVB12	DXDSTLI	0.0270935	0.0351111	0.496531	0.445508	0.77165	4.63118	13.8935	0.784072	4	2	9	2	0.0205582	0.019674	1.04495	0.301508	0.000369577	0.57903	2393	0.0205582	0.301508	0.019674	1.04495	Subtotal Lean incl BMC (g)	anthropometric	dexa	Vitamin B12 (mcg)	nutrients	supplements	4	1	1	> BY & Bonf.	dexa	supplements	14620	1	Dietary Interview+Behavior	1
expo	DS2TVB12	DXDSTPF	-0.00630108	0.0274716	0.833331	0.807046	-0.229367	1.37355	4.12066	0.271961	4	2	-1	0	-0.0185248	0.0246623	-0.75114	0.456394	0.000299982	0.459151	2498	-0.0185248	0.456394	0.0246623	-0.75114	Subtotal Percent Fat	anthropometric	dexa	Vitamin B12 (mcg)	nutrients	supplements	4	1	1	> BY & Bonf.	dexa	supplements	14620	1	Dietary Interview+Behavior	1
expo	DS2TVB12	DXDSTTOT	0.00314691	0.0365904	0.936882	0.927032	0.0860036	2.1864	6.5592	0.542627	4	2	9	2	0.00616003	0.0260699	0.236289	0.814257	3.31705e-05	0.379062	2498	0.00616003	0.814257	0.0260699	0.236289	Subtotal (Total excl Head) (g)	anthropometric	dexa	Vitamin B12 (mcg)	nutrients	supplements	4	1	1	> BY & Bonf.	dexa	supplements	14620	1	Dietary Interview+Behavior	1
expo	DS2TVB12	DXDTOA	-0.00392516	0.0192052	0.851136	0.977546	-0.20438	1.59135	4.77405	0.371603	4	2	5	0	0.000254235	0.0170041	0.0149514	0.988136	5.65047e-08	0.58907	2465	0.000254235	0.988136	0.0170041	0.0149514	Total Area (cm^2)	anthropometric	dexa	Vitamin B12 (mcg)	nutrients	supplements	4	1	1	> BY & Bonf.	dexa	supplements	14620	1	Dietary Interview+Behavior	1
expo	DS2TVB12	DXDTOBMC	-0.00348555	0.0216749	0.882461	0.848076	-0.160811	1.7903	5.37089	0.441433	4	2	5	0	0.0149009	0.0196092	0.75989	0.451197	0.000194106	0.537799	2465	0.0149009	0.451197	0.0196092	0.75989	Total Bone Mineral Content (g)	anthropometric	dexa	Vitamin B12 (mcg)	nutrients	supplements	4	1	1	> BY & Bonf.	dexa	supplements	14620	1	Dietary Interview+Behavior	1
expo	DS2TVB12	DXDTOBMD	0.00248043	0.0251232	0.927579	0.654635	0.0987306	1.98205	5.94614	0.495471	4	2	9	2	0.0305009	0.0228968	1.3321	0.189389	0.000813282	0.447445	2465	0.0305009	0.189389	0.0228968	1.3321	Total Bone Mineral Density (g/cm^2)	anthropometric	dexa	Vitamin B12 (mcg)	nutrients	supplements	4	1	1	> BY & Bonf.	dexa	supplements	14620	1	Dietary Interview+Behavior	1
expo	DS2TVB12	DXDTOFAT	-0.0166217	0.0355816	0.672235	0.82737	-0.467141	1.30562	3.91687	0.234083	4	2	-1	0	-0.00849056	0.0318924	-0.266225	0.791256	6.3053e-05	0.244009	2462	-0.00849056	0.791256	0.0318924	-0.266225	Total Fat (g)	anthropometric	dexa	Vitamin B12 (mcg)	nutrients	supplements	4	1	1	> BY & Bonf.	dexa	supplements	14620	1	Dietary Interview+Behavior	1
expo	DS2TVB12	DXDTOLE	0.0164169	0.0347622	0.668968	0.668248	0.472263	3.89628	11.6889	0.743345	4	2	9	2	0.0127157	0.0194039	0.655315	0.515529	0.000141341	0.573656	2498	0.0127157	0.515529	0.0194039	0.655315	Total Lean excl BMC (g)	anthropometric	dexa	Vitamin B12 (mcg)	nutrients	supplements	4	1	1	> BY & Bonf.	dexa	supplements	14620	1	Dietary Interview+Behavior	1
expo	DS2TVB12	DXDTOLI	0.0151939	0.0351966	0.695113	0.690084	0.431686	3.999	11.997	0.749938	4	2	9	2	0.0115749	0.0194175	0.596107	0.554026	0.000117184	0.577546	2462	0.0115749	0.554026	0.0194175	0.596107	Total Lean incl BMC (g)	anthropometric	dexa	Vitamin B12 (mcg)	nutrients	supplements	4	1	1	> BY & Bonf.	dexa	supplements	14620	1	Dietary Interview+Behavior	1
expo	DS2TVB12	DXDTOPF	-0.00803267	0.0292964	0.801737	0.776392	-0.274186	1.4868	4.46039	0.327413	4	2	-1	0	-0.0205852	0.0253727	-0.811314	0.421364	0.000370633	0.453861	2462	-0.0205852	0.421364	0.0253727	-0.811314	Total Percent Fat	anthropometric	dexa	Vitamin B12 (mcg)	nutrients	supplements	4	1	1	> BY & Bonf.	dexa	supplements	14620	1	Dietary Interview+Behavior	1
expo	DS2TVB12	DXDTOTOT	0.00114095	0.0385456	0.978245	0.966245	0.0296	2.4009	7.20271	0.58349	4	2	9	2	0.00327803	0.0261699	0.12526	0.900864	9.39853e-06	0.385818	2462	0.00327803	0.900864	0.0261699	0.12526	Total Lean+Fat (g)	anthropometric	dexa	Vitamin B12 (mcg)	nutrients	supplements	4	1	1	> BY & Bonf.	dexa	supplements	14620	1	Dietary Interview+Behavior	1
expo	DS2TVB12	DXDTRA	0.0348848	0.0212494	0.199195	0.411298	1.64168	1.29576	3.88729	0.228254	4	2	9	2	0.0273352	0.0193598	1.41196	0.164692	0.000653532	0.5213	2566	0.0273352	0.164692	0.0193598	1.41196	Trunk Bone area (cm^2)	anthropometric	dexa	Vitamin B12 (mcg)	nutrients	supplements	4	1	1	> BY & Bonf.	dexa	supplements	14620	1	Dietary Interview+Behavior	1
expo	DS2TVB12	DXDTRBMC	0.0272915	0.0200447	0.26658	0.473296	1.36153	1.03832	3.11495	0.036903	4	2	9	2	0.0290603	0.0213183	1.36317	0.179466	0.00073862	0.445898	2565	0.0290603	0.179466	0.0213183	1.36317	Trunk Bone Mineral Content (grams)	anthropometric	dexa	Vitamin B12 (mcg)	nutrients	supplements	4	1	1	> BY & Bonf.	dexa	supplements	14620	1	Dietary Interview+Behavior	1
expo	DS2TVB12	DXDTRBMD	0.00978533	0.020495	0.66567	0.689316	0.47745	1.21059	3.63177	0.173955	4	2	9	2	0.0181199	0.0232006	0.781011	0.438797	0.000287168	0.342718	2566	0.0181199	0.438797	0.0232006	0.781011	Trunk Bone BMD (g/cm^2)	anthropometric	dexa	Vitamin B12 (mcg)	nutrients	supplements	4	1	1	> BY & Bonf.	dexa	supplements	14620	1	Dietary Interview+Behavior	1
expo	DS2TVB12	DXDTRLE	0.0369006	0.0292822	0.296716	0.332327	1.26017	2.56872	7.70617	0.610702	4	2	9	2	0.0343252	0.0196676	1.74526	0.0876164	0.00103043	0.526573	2564	0.0343252	0.0876164	0.0196676	1.74526	Trunk Lean excl Bone Mineral Content (grams)	anthropometric	dexa	Vitamin B12 (mcg)	nutrients	supplements	4	1	1	> BY & Bonf.	dexa	supplements	14620	1	Dietary Interview+Behavior	1
expo	DS2TVB12	DXDTRPF	-0.00997224	0.0271217	0.737518	0.877851	-0.367684	1.0641	3.19229	0.0602355	4	2	-1	0	-0.00860786	0.0273511	-0.314717	0.7544	6.48013e-05	0.351082	2564	-0.00860786	0.7544	0.0273511	-0.314717	Trunk Percent Fat	anthropometric	dexa	Vitamin B12 (mcg)	nutrients	supplements	4	1	1	> BY & Bonf.	dexa	supplements	14620	1	Dietary Interview+Behavior	1
expo	DS2TVB12	DXDTRTOT	0.0294027	0.0343271	0.454664	0.543648	0.856546	2.08067	6.24201	0.519386	4	2	9	2	0.0301995	0.0262891	1.14875	0.256599	0.000797583	0.369531	2563	0.0301995	0.256599	0.0262891	1.14875	Trunk Total (grams)	anthropometric	dexa	Vitamin B12 (mcg)	nutrients	supplements	4	1	1	> BY & Bonf.	dexa	supplements	14620	1	Dietary Interview+Behavior	1
expo	DS2TVB12	DXXHEA	-0.0354905	0.0251896	0.253616	0.422871	-1.40894	1.43255	4.29765	0.301944	4	2	-9	-2	-0.0322246	0.0230077	-1.4006	0.168044	0.000908273	0.308739	2672	-0.0322246	0.168044	0.0230077	-1.4006	Head Area (cm^2)	anthropometric	dexa	Vitamin B12 (mcg)	nutrients	supplements	4	1	1	> BY & Bonf.	dexa	supplements	14620	1	Dietary Interview+Behavior	1
expo	DS2TVB12	DXXHEBMC	-0.00711296	0.0356804	0.854734	0.880877	-0.199352	2.87383	8.62148	0.652032	4	2	3	0	-0.00681965	0.0231418	-0.29469	0.769557	4.06785e-05	0.340408	2672	-0.00681965	0.769557	0.0231418	-0.29469	Head Bone Mineral Content (grams)	anthropometric	dexa	Vitamin B12 (mcg)	nutrients	supplements	4	1	1	> BY & Bonf.	dexa	supplements	14620	1	Dietary Interview+Behavior	1
expo	DS2TVB12	DXXHEBMD	-7.85668e-05	0.0277856	0.997921	0.952299	-0.00282761	1.54784	4.64353	0.35394	4	2	5	0	0.00567215	0.0234678	0.2417	0.810087	2.81408e-05	0.398824	2672	0.00567215	0.810087	0.0234678	0.2417	Head Bone Mineral Density (grams/cm^2)	anthropometric	dexa	Vitamin B12 (mcg)	nutrients	supplements	4	1	1	> BY & Bonf.	dexa	supplements	14620	1	Dietary Interview+Behavior	1
expo	DS2TVB12	DXXHEFAT	0.015977	0.0178716	0.4372	0.91102	0.893986	1.14459	3.43377	0.126324	4	2	9	2	-0.00647694	0.0229906	-0.281722	0.77942	3.66929e-05	0.440748	2672	-0.00647694	0.77942	0.0229906	-0.281722	Head Fat (grams)	anthropometric	dexa	Vitamin B12 (mcg)	nutrients	supplements	4	1	1	> BY & Bonf.	dexa	supplements	14620	1	Dietary Interview+Behavior	1
expo	DS2TVB12	DXXHELI	0.0117587	0.0215808	0.623737	0.93524	0.54487	1.78611	5.35832	0.440123	4	2	9	2	-0.00504	0.0199533	-0.25259	0.80171	2.22179e-05	0.487766	2672	-0.00504	0.80171	0.0199533	-0.25259	Head Lean incl Bone Mineral Content (grams)	anthropometric	dexa	Vitamin B12 (mcg)	nutrients	supplements	4	1	1	> BY & Bonf.	dexa	supplements	14620	1	Dietary Interview+Behavior	1
expo	DS2TVB12	DXXLAA	-0.00877092	0.0185548	0.668687	0.845159	-0.472705	1.06781	3.20343	0.0635025	4	2	1	0	-0.00504345	0.0190414	-0.264867	0.792295	2.22556e-05	0.577521	2638	-0.00504345	0.792295	0.0190414	-0.264867	Left Arm Area (cm^2)	anthropometric	dexa	Vitamin B12 (mcg)	nutrients	supplements	4	1	1	> BY & Bonf.	dexa	supplements	14620	1	Dietary Interview+Behavior	1
expo	DS2TVB12	DXXLABMC	0.00905167	0.016133	0.613933	0.748104	0.561065	0.909055	2.72717	0	4	2	9	2	0.0125734	0.0175412	0.716791	0.477127	0.00013832	0.612011	2638	0.0125734	0.477127	0.0175412	0.716791	Left Arm Body Mineral Content (grams)	anthropometric	dexa	Vitamin B12 (mcg)	nutrients	supplements	4	1	1	> BY & Bonf.	dexa	supplements	14620	1	Dietary Interview+Behavior	1
expo	DS2TVB12	DXXLABMD	0.0258518	0.00951027	0.0726536	0.341396	2.7183	0.394692	1.18408	0	4	2	9	2	0.0334509	0.0170082	1.96676	0.0552608	0.000979037	0.581302	2638	0.0334509	0.0552608	0.0170082	1.96676	Left Arm Body Mineral Density (grams/cm^2)	anthropometric	dexa	Vitamin B12 (mcg)	nutrients	supplements	4	1	1	> BY & Bonf.	dexa	supplements	14620	1	Dietary Interview+Behavior	1
expo	DS2TVB12	DXXLAFAT	0.00989835	0.0324204	0.780086	0.842962	0.305312	1.2585	3.77549	0.205401	4	2	9	2	0.0178515	0.0319179	0.559295	0.578674	0.000278755	0.196382	2633	0.0178515	0.578674	0.0319179	0.559295	Left Arm Fat (grams)	anthropometric	dexa	Vitamin B12 (mcg)	nutrients	supplements	4	1	1	> BY & Bonf.	dexa	supplements	14620	1	Dietary Interview+Behavior	1
expo	DS2TVB12	DXXLALI	0.0186643	0.0238872	0.491588	0.585536	0.78135	1.7304	5.1912	0.422099	4	2	9	2	0.0209767	0.019431	1.07955	0.285972	0.000384995	0.64558	2638	0.0209767	0.285972	0.019431	1.07955	Left Arm Lean incl BMC (grams)	anthropometric	dexa	Vitamin B12 (mcg)	nutrients	supplements	4	1	1	> BY & Bonf.	dexa	supplements	14620	1	Dietary Interview+Behavior	1
expo	DS2TVB12	DXXLLA	0.00847957	0.0148589	0.608166	0.731205	0.570674	0.782482	2.34745	0	4	2	9	2	0.0111241	0.0179817	0.618634	0.539209	0.000108148	0.527464	2599	0.0111241	0.539209	0.0179817	0.618634	Left Leg Area(cm^2)	anthropometric	dexa	Vitamin B12 (mcg)	nutrients	supplements	4	1	1	> BY & Bonf.	dexa	supplements	14620	1	Dietary Interview+Behavior	1
expo	DS2TVB12	DXXLLBMC	-0.000798465	0.0199798	0.970633	0.866531	-0.0399636	1.3627	4.08811	0.266164	4	2	7	0	0.0106992	0.019854	0.538896	0.592557	0.000100044	0.531847	2599	0.0106992	0.592557	0.019854	0.538896	Left Leg Bone Mineral Content (grams)	anthropometric	dexa	Vitamin B12 (mcg)	nutrients	supplements	4	1	1	> BY & Bonf.	dexa	supplements	14620	1	Dietary Interview+Behavior	1
expo	DS2TVB12	DXXLLBMD	0.00155606	0.0270254	0.957705	0.85851	0.0575778	1.94913	5.8474	0.486951	4	2	9	2	0.0122257	0.0236664	0.516584	0.607921	0.000130628	0.463042	2599	0.0122257	0.607921	0.0236664	0.516584	Left Leg Bone Mineral Density (grams/cm^2)	anthropometric	dexa	Vitamin B12 (mcg)	nutrients	supplements	4	1	1	> BY & Bonf.	dexa	supplements	14620	1	Dietary Interview+Behavior	1
expo	DS2TVB12	DXXLLFAT	-0.0197115	0.0330889	0.593318	0.797759	-0.595713	1.19495	3.58484	0.163142	4	2	-3	0	-0.0100837	0.0311476	-0.32374	0.747602	8.88362e-05	0.252182	2593	-0.0100837	0.747602	0.0311476	-0.32374	Left Leg Fat (grams)	anthropometric	dexa	Vitamin B12 (mcg)	nutrients	supplements	4	1	1	> BY & Bonf.	dexa	supplements	14620	1	Dietary Interview+Behavior	1
expo	DS2TVB12	DXXLLLI	0.0179938	0.036373	0.654772	0.756775	0.494702	3.74263	11.2279	0.732808	4	2	9	2	0.00251645	0.0212974	0.118158	0.906457	5.53432e-06	0.527037	2599	0.00251645	0.906457	0.0212974	0.118158	Left Leg Lean incl Bone Mineral Content (grams)	anthropometric	dexa	Vitamin B12 (mcg)	nutrients	supplements	4	1	1	> BY & Bonf.	dexa	supplements	14620	1	Dietary Interview+Behavior	1
expo	DS2TVB12	DXXLRA	0.0533748	0.0245196	0.1177	0.254552	2.17682	1.81045	5.43134	0.447651	4	2	9	2	0.0338936	0.0218004	1.55473	0.126865	0.00100474	0.347989	2565	0.0338936	0.126865	0.0218004	1.55473	Left Ribs Area(cm^2)	anthropometric	dexa	Vitamin B12 (mcg)	nutrients	supplements	4	1	1	> BY & Bonf.	dexa	supplements	14620	1	Dietary Interview+Behavior	1
expo	DS2TVB12	DXXLRBMC	0.0680966	0.0317011	0.120926	0.124351	2.14809	2.81341	8.44023	0.644559	4	2	9	2	0.0483609	0.0202112	2.39277	0.0208612	0.00204554	0.404008	2565	0.0483609	0.0208612	0.0202112	2.39277	Left Ribs Bone Mineral Content (grams)	anthropometric	dexa	Vitamin B12 (mcg)	nutrients	supplements	4	0.971627	1	> BY & Bonf.	dexa	supplements	14620	1	Dietary Interview+Behavior	0.754849
expo	DS2TVB12	DXXLRBMD	0.0187352	0.0462419	0.712523	0.339824	0.405156	7.74608	23.2382	0.870902	4	2	9	2	0.042341	0.0218969	1.93366	0.0593225	0.00156799	0.310287	2565	0.042341	0.0593225	0.0218969	1.93366	Left Ribs Bone Mineral Density (grams/cm^2)	anthropometric	dexa	Vitamin B12 (mcg)	nutrients	supplements	4	1	1	> BY & Bonf.	dexa	supplements	14620	1	Dietary Interview+Behavior	1
expo	DS2TVB12	DXXLSA	0.0370244	0.0192026	0.149445	0.302362	1.9281	1.0261	3.07831	0.0254378	4	2	9	2	0.037793	0.0189289	1.99658	0.0518088	0.00124923	0.495147	2565	0.037793	0.0518088	0.0189289	1.99658	Lumbar Spine Area (cm^2)	anthropometric	dexa	Vitamin B12 (mcg)	nutrients	supplements	4	1	1	> BY & Bonf.	dexa	supplements	14620	1	Dietary Interview+Behavior	1
expo	DS2TVB12	DXXLSBMC	0.0343856	0.0138216	0.0886556	0.428496	2.48781	0.359615	1.07884	0	4	2	9	2	0.0397278	0.024676	1.60998	0.114245	0.00138041	0.360669	2565	0.0397278	0.114245	0.024676	1.60998	Lumbar Spine Bone Mineral Content (grams)	anthropometric	dexa	Vitamin B12 (mcg)	nutrients	supplements	4	1	1	> BY & Bonf.	dexa	supplements	14620	1	Dietary Interview+Behavior	1
expo	DS2TVB12	DXXLSBMD	0.0182476	0.0188257	0.403895	0.696852	0.969293	0.588752	1.76625	0	4	2	9	2	0.0220965	0.0277492	0.796295	0.429951	0.00042704	0.282496	2565	0.0220965	0.429951	0.0277492	0.796295	Lumbar Spine Bone Mineral Density (grams/cm^2)	anthropometric	dexa	Vitamin B12 (mcg)	nutrients	supplements	4	1	1	> BY & Bonf.	dexa	supplements	14620	1	Dietary Interview+Behavior	1
expo	DS2TVB12	DXXPEA	0.0171098	0.0202367	0.459939	0.663286	0.845488	0.864637	2.59391	0	4	2	7	2	0.0236007	0.0231515	1.0194	0.313344	0.000487155	0.386486	2565	0.0236007	0.313344	0.0231515	1.0194	Pelvis Area (cm^2)	anthropometric	dexa	Vitamin B12 (mcg)	nutrients	supplements	4	1	1	> BY & Bonf.	dexa	supplements	14620	1	Dietary Interview+Behavior	1
expo	DS2TVB12	DXXPEBMC	0.011539	0.0193127	0.592279	0.726613	0.597481	0.834621	2.50386	0	4	2	7	2	0.0184983	0.0224492	0.824006	0.414189	0.000299283	0.381313	2565	0.0184983	0.414189	0.0224492	0.824006	Pelvis Bone Mineral Content (grams)	anthropometric	dexa	Vitamin B12 (mcg)	nutrients	supplements	4	1	1	> BY & Bonf.	dexa	supplements	14620	1	Dietary Interview+Behavior	1
expo	DS2TVB12	DXXPEBMD	0.00414443	0.0123873	0.759975	0.895233	0.334571	0.367959	1.10388	0	4	2	7	2	0.00356434	0.0257708	0.138309	0.8906	1.11116e-05	0.332609	2565	0.00356434	0.8906	0.0257708	0.138309	Pelvis Bone Mineral Density (grams/cm^2)	anthropometric	dexa	Vitamin B12 (mcg)	nutrients	supplements	4	1	1	> BY & Bonf.	dexa	supplements	14620	1	Dietary Interview+Behavior	1
expo	DS2TVB12	DXXRAA	-0.0131318	0.0258029	0.645871	0.790072	-0.508929	2.49712	7.49136	0.599539	4	2	3	0	-0.00491059	0.0180763	-0.271659	0.787099	2.10437e-05	0.607622	2621	-0.00491059	0.787099	0.0180763	-0.271659	Right Arm Area (cm^2)	anthropometric	dexa	Vitamin B12 (mcg)	nutrients	supplements	4	1	1	> BY & Bonf.	dexa	supplements	14620	1	Dietary Interview+Behavior	1
expo	DS2TVB12	DXXRABMC	0.00257654	0.0180341	0.895449	0.83395	0.142871	1.28827	3.8648	0.223763	4	2	9	2	0.0110874	0.0174174	0.636568	0.527561	0.000107278	0.635479	2621	0.0110874	0.527561	0.0174174	0.636568	Right Arm Bone Mineral Content (grams)	anthropometric	dexa	Vitamin B12 (mcg)	nutrients	supplements	4	1	1	> BY & Bonf.	dexa	supplements	14620	1	Dietary Interview+Behavior	1
expo	DS2TVB12	DXXRABMD	0.0274142	0.00351685	0.00439396	0.431839	7.7951	0.0416353	0.124906	0	4	2	9	2	0.028893	0.0184282	1.56787	0.123765	0.000728517	0.58785	2621	0.028893	0.123765	0.0184282	1.56787	Right Arm Bone Mineral Density (grams/cm^2)	anthropometric	dexa	Vitamin B12 (mcg)	nutrients	supplements	4	1	1	> BY & Bonf.	dexa	supplements	14620	1	Dietary Interview+Behavior	1
expo	DS2TVB12	DXXRAFAT	0.00966009	0.0314239	0.778635	0.887999	0.307412	1.16497	3.49492	0.141612	4	2	9	2	0.00945659	0.0298138	0.317189	0.752536	7.79678e-05	0.195774	2609	0.00945659	0.752536	0.0298138	0.317189	Right Arm Fat (grams)	anthropometric	dexa	Vitamin B12 (mcg)	nutrients	supplements	4	1	1	> BY & Bonf.	dexa	supplements	14620	1	Dietary Interview+Behavior	1
expo	DS2TVB12	DXXRALI	0.00732709	0.0240593	0.780618	0.725229	0.304543	2.13622	6.40866	0.531883	4	2	9	2	0.018508	0.0182632	1.0134	0.316168	0.000298933	0.666913	2621	0.018508	0.316168	0.0182632	1.0134	Right Arm Lean incl Bone Mineral Content (grams)	anthropometric	dexa	Vitamin B12 (mcg)	nutrients	supplements	4	1	1	> BY & Bonf.	dexa	supplements	14620	1	Dietary Interview+Behavior	1
expo	DS2TVB12	DXXRLA	-0.00300285	0.0182965	0.880069	0.979576	-0.164122	1.18105	3.54316	0.153299	4	2	5	0	0.00333496	0.0197857	0.168554	0.866886	9.71807e-06	0.51279	2594	0.00333496	0.866886	0.0197857	0.168554	Right Leg Area (cm^2)	anthropometric	dexa	Vitamin B12 (mcg)	nutrients	supplements	4	1	1	> BY & Bonf.	dexa	supplements	14620	1	Dietary Interview+Behavior	1
expo	DS2TVB12	DXXRLBMC	0.00112162	0.021855	0.962296	0.831744	0.0513211	1.75308	5.25925	0.429576	4	2	9	2	0.0134588	0.0198491	0.678055	0.501133	0.000158275	0.513194	2594	0.0134588	0.501133	0.0198491	0.678055	Right Leg Bone Mineral Content (grams)	anthropometric	dexa	Vitamin B12 (mcg)	nutrients	supplements	4	1	1	> BY & Bonf.	dexa	supplements	14620	1	Dietary Interview+Behavior	1
