## Supplementary Table 1-9 for "An atlas of exposome-phenome associations in health and disease risk" (part 21 of 47)

### Sheet: Table S1 (continued)
term_name	evarname	pvarname	estimate.uwls	std.error.uwls	p.value.uwls	p.value.stouffer	statistic.uwls	h.squared.uwls	Q.uwls	i.squared.uwls	k.uwls	model_number	model_concordance	model_concordance_1_2	estimate	std.error	statistic	p.value	rsq_adjusted_base_diff	rsq_adjusted_diff	total_n	estimate_overall	p.value_overall	std.error_overall	statistic_overall	pvardesc	pcategory	psubcategory	evardesc	ecategory	esubcategory	nobs	pval_BY	pvalue_bonferroni	sig_levels	pnewsubcategory	enewsubcategory	n	super_ecat_number	super_ecat_name	pval_BY_pheno
expo	DS2TVB12	DXXRLBMD	0.0217503	0.0215583	0.387335	0.565453	1.00891	1.44283	4.32848	0.306916	4	2	9	2	0.0231685	0.020464	1.13216	0.263436	0.000469023	0.428523	2594	0.0231685	0.263436	0.020464	1.13216	Right Leg Bone Mineral Density (grams/cm^2)	anthropometric	dexa	Vitamin B12 (mcg)	nutrients	supplements	4	1	1	> BY & Bonf.	dexa	supplements	14620	1	Dietary Interview+Behavior	1
expo	DS2TVB12	DXXRLFAT	-0.00694949	0.0259401	0.806137	0.925674	-0.267905	0.820266	2.4608	0	4	2	-3	0	-0.00134765	0.0290123	-0.0464509	0.963152	1.58552e-06	0.245591	2582	-0.00134765	0.963152	0.0290123	-0.0464509	Right Leg Fat (grams)	anthropometric	dexa	Vitamin B12 (mcg)	nutrients	supplements	4	1	1	> BY & Bonf.	dexa	supplements	14620	1	Dietary Interview+Behavior	1
expo	DS2TVB12	DXXRLLI	0.0192683	0.0369688	0.638254	0.723448	0.521203	3.92849	11.7855	0.745449	4	2	9	2	0.00562649	0.0212276	0.265056	0.792151	2.76613e-05	0.518674	2594	0.00562649	0.792151	0.0212276	0.265056	Right Leg Lean incl Bone Mineral Content (grams)	anthropometric	dexa	Vitamin B12 (mcg)	nutrients	supplements	4	1	1	> BY & Bonf.	dexa	supplements	14620	1	Dietary Interview+Behavior	1
expo	DS2TVB12	DXXRRA	0.0274133	0.011729	0.101478	0.596834	2.33722	0.202021	0.606064	0	4	2	9	2	0.0264175	0.0265699	0.994264	0.325296	0.000610383	0.308794	2565	0.0264175	0.325296	0.0265699	0.994264	Right Ribs Area (cm^2)	anthropometric	dexa	Vitamin B12 (mcg)	nutrients	supplements	4	1	1	> BY & Bonf.	dexa	supplements	14620	1	Dietary Interview+Behavior	1
expo	DS2TVB12	DXXRRBMC	0.0458026	0.0128399	0.0376266	0.377435	3.56721	0.264074	0.792223	0	4	2	9	2	0.0408963	0.0255879	1.59827	0.11683	0.00146281	0.3417	2565	0.0408963	0.11683	0.0255879	1.59827	Right Ribs Bone Mineral Content (grams)	anthropometric	dexa	Vitamin B12 (mcg)	nutrients	supplements	4	1	1	> BY & Bonf.	dexa	supplements	14620	1	Dietary Interview+Behavior	1
expo	DS2TVB12	DXXRRBMD	0.0426806	0.0242659	0.176836	0.308438	1.75887	1.58453	4.7536	0.3689	4	2	9	2	0.0354479	0.02217	1.59891	0.116687	0.00109901	0.292923	2565	0.0354479	0.116687	0.02217	1.59891	Right Ribs Bone Mineral Density (grams/cm^2)	anthropometric	dexa	Vitamin B12 (mcg)	nutrients	supplements	4	1	1	> BY & Bonf.	dexa	supplements	14620	1	Dietary Interview+Behavior	1
expo	DS2TVB12	DXXTRFAT	0.00594298	0.0378167	0.885106	0.841973	0.157152	1.7015	5.1045	0.412284	4	2	9	2	0.0195352	0.032508	0.600935	0.550833	0.000333756	0.23248	2564	0.0195352	0.550833	0.032508	0.600935	Trunk Fat (grams)	anthropometric	dexa	Vitamin B12 (mcg)	nutrients	supplements	4	1	1	> BY & Bonf.	dexa	supplements	14620	1	Dietary Interview+Behavior	1
expo	DS2TVB12	DXXTRLI	0.036415	0.0292979	0.302188	0.335053	1.24292	2.65165	7.95495	0.622876	4	2	9	2	0.0333193	0.0193065	1.72581	0.0910942	0.000970982	0.527902	2565	0.0333193	0.0910942	0.0193065	1.72581	Trunk Lean incl Bone Mineral Content (grams)	anthropometric	dexa	Vitamin B12 (mcg)	nutrients	supplements	4	1	1	> BY & Bonf.	dexa	supplements	14620	1	Dietary Interview+Behavior	1
expo	DS2TVB12	DXXTSA	0.0252055	0.024592	0.380814	0.706521	1.02495	2.0961	6.2883	0.522923	4	2	9	2	0.00147226	0.0202554	0.072685	0.942372	1.89579e-06	0.513442	2565	0.00147226	0.942372	0.0202554	0.072685	Thoracic Spine Area (cm^2)	anthropometric	dexa	Vitamin B12 (mcg)	nutrients	supplements	4	1	1	> BY & Bonf.	dexa	supplements	14620	1	Dietary Interview+Behavior	1
expo	DS2TVB12	DXXTSBMC	0.0171779	0.0182137	0.415192	0.665569	0.943131	1.01908	3.05725	0.0187267	4	2	9	2	0.0137189	0.021428	0.640232	0.525198	0.00016461	0.452251	2565	0.0137189	0.525198	0.021428	0.640232	Thoracic Spine Bone Mineral Content (grams)	anthropometric	dexa	Vitamin B12 (mcg)	nutrients	supplements	4	1	1	> BY & Bonf.	dexa	supplements	14620	1	Dietary Interview+Behavior	1
expo	DS2TVB12	DXXTSBMD	0.0235372	0.00941158	0.0876391	0.557674	2.50087	0.222887	0.66866	0	4	2	9	2	0.022988	0.0241423	0.952188	0.345978	0.000462191	0.337965	2565	0.022988	0.345978	0.0241423	0.952188	Thoracic Spine Bone Mineral Density (grams/cm^2)	anthropometric	dexa	Vitamin B12 (mcg)	nutrients	supplements	4	1	1	> BY & Bonf.	dexa	supplements	14620	1	Dietary Interview+Behavior	1
expo	DS2TVB2	DXDHELE	0.0330343	0.0177755	0.314271	0.410234	1.85841	0.458827	0.458827	0	2	2	9	2	0.0158086	0.0218439	0.723707	0.47291	0.000242375	0.497607	1920	0.0158086	0.47291	0.0218439	0.723707	Head Lean excl Bone Mineral Content (grams)	anthropometric	dexa	Riboflavin (Vitamin B2) (mg)	nutrients	supplements	2	1	1	> BY & Bonf.	dexa	supplements	14620	1	Dietary Interview+Behavior	1
expo	DS2TVB2	DXDHEPF	0.00712757	0.0494343	0.908839	0.92102	0.144183	1.50339	1.50339	0.334838	2	2	3	0	-0.000927803	0.0356699	-0.0260108	0.979361	8.34857e-07	0.126441	1920	-0.000927803	0.979361	0.0356699	-0.0260108	Head Percent Fat	anthropometric	dexa	Riboflavin (Vitamin B2) (mg)	nutrients	supplements	2	1	1	> BY & Bonf.	dexa	supplements	14620	1	Dietary Interview+Behavior	1
expo	DS2TVB2	DXDHETOT	0.038656	0.012986	0.206324	0.355621	2.97674	0.214885	0.214885	0	2	2	9	2	0.0192621	0.022977	0.838318	0.406187	0.000359837	0.469996	1920	0.0192621	0.406187	0.022977	0.838318	Head Total (grams)	anthropometric	dexa	Riboflavin (Vitamin B2) (mg)	nutrients	supplements	2	1	1	> BY & Bonf.	dexa	supplements	14620	1	Dietary Interview+Behavior	1
expo	DS2TVB2	DXDLALE	0.0331885	0.028974	0.456905	0.458265	1.14546	0.799071	0.799071	0	2	2	9	2	0.026696	0.0237399	1.12452	0.266626	0.000691537	0.65815	1890	0.026696	0.266626	0.0237399	1.12452	Left Arm Lean excl Body Mineral Content (grams)	anthropometric	dexa	Riboflavin (Vitamin B2) (mg)	nutrients	supplements	2	1	1	> BY & Bonf.	dexa	supplements	14620	1	Dietary Interview+Behavior	1
expo	DS2TVB2	DXDLAPF	0.012746	0.00769579	0.345809	0.689171	1.65623	0.103127	0.103127	0	2	2	7	2	-0.00206798	0.026396	-0.0783443	0.937894	4.14969e-06	0.553224	1890	-0.00206798	0.937894	0.026396	-0.0783443	Left Arm Percent Fat	anthropometric	dexa	Riboflavin (Vitamin B2) (mg)	nutrients	supplements	2	1	1	> BY & Bonf.	dexa	supplements	14620	1	Dietary Interview+Behavior	1
expo	DS2TVB2	DXDLATOT	0.0388828	0.0350857	0.467348	0.48414	1.10822	0.783718	0.783718	0	2	2	9	2	0.0249045	0.0307864	0.808945	0.422711	0.000601411	0.381279	1885	0.0249045	0.422711	0.0307864	0.808945	Left Arm Total (grams)	anthropometric	dexa	Riboflavin (Vitamin B2) (mg)	nutrients	supplements	2	1	1	> BY & Bonf.	dexa	supplements	14620	1	Dietary Interview+Behavior	1
expo	DS2TVB2	DXDLLLE	0.0131053	0.0139918	0.520821	0.770945	0.936639	0.243694	0.243694	0	2	2	9	2	0.00867338	0.0231363	0.374882	0.709471	7.29501e-05	0.520079	1868	0.00867338	0.709471	0.0231363	0.374882	Left Leg Lean excl Bone Mineral Content (grams)	anthropometric	dexa	Riboflavin (Vitamin B2) (mg)	nutrients	supplements	2	1	1	> BY & Bonf.	dexa	supplements	14620	1	Dietary Interview+Behavior	1
expo	DS2TVB2	DXDLLPF	0.0186529	0.02634	0.607727	0.583161	0.70816	1.11274	1.11274	0.101319	2	2	1	0	0.0100004	0.0202092	0.494846	0.623064	9.69811e-05	0.572611	1868	0.0100004	0.623064	0.0202092	0.494846	Left Leg Percent Fat	anthropometric	dexa	Riboflavin (Vitamin B2) (mg)	nutrients	supplements	2	1	1	> BY & Bonf.	dexa	supplements	14620	1	Dietary Interview+Behavior	1
expo	DS2TVB2	DXDLLTOT	0.0185948	0.00463454	0.155502	0.64911	4.01222	0.0242607	0.0242607	0	2	2	9	2	0.0113852	0.0277615	0.410109	0.68363	0.000125601	0.231069	1861	0.0113852	0.68363	0.0277615	0.410109	Left Leg Total (grams)	anthropometric	dexa	Riboflavin (Vitamin B2) (mg)	nutrients	supplements	2	1	1	> BY & Bonf.	dexa	supplements	14620	1	Dietary Interview+Behavior	1
expo	DS2TVB2	DXDRALE	0.0210701	0.0210198	0.49924	0.640016	1.00239	0.422433	0.422433	0	2	2	9	2	0.0162043	0.0229797	0.70516	0.484266	0.000255982	0.681905	1866	0.0162043	0.484266	0.0229797	0.70516	Right Arm Lean excl Bone Mineral Content (grams)	anthropometric	dexa	Riboflavin (Vitamin B2) (mg)	nutrients	supplements	2	1	1	> BY & Bonf.	dexa	supplements	14620	1	Dietary Interview+Behavior	1
expo	DS2TVB2	DXDRAPF	0.0120909	0.0102885	0.44884	0.712078	1.17518	0.171932	0.171932	0	2	2	3	0	-0.000222328	0.0251501	-0.00884004	0.992985	4.81875e-08	0.532695	1866	-0.000222328	0.992985	0.0251501	-0.00884004	Right Arm Percent Fat	anthropometric	dexa	Riboflavin (Vitamin B2) (mg)	nutrients	supplements	2	1	1	> BY & Bonf.	dexa	supplements	14620	1	Dietary Interview+Behavior	1
expo	DS2TVB2	DXDRATOT	0.0183234	0.0278281	0.629301	0.724712	0.65845	0.521147	0.521147	0	2	2	9	2	0.015071	0.0285983	0.52699	0.600733	0.000221342	0.420127	1861	0.015071	0.600733	0.0285983	0.52699	Right Arm Total (grams)	anthropometric	dexa	Riboflavin (Vitamin B2) (mg)	nutrients	supplements	2	1	1	> BY & Bonf.	dexa	supplements	14620	1	Dietary Interview+Behavior	1
expo	DS2TVB2	DXDRLLE	0.00920487	0.00993881	0.524395	0.842696	0.926155	0.119188	0.119188	0	2	2	9	2	0.00776692	0.0234879	0.330677	0.74239	5.87247e-05	0.5079	1847	0.00776692	0.74239	0.0234879	0.330677	Right Leg Lean excl Bone Mineral Content (grams)	anthropometric	dexa	Riboflavin (Vitamin B2) (mg)	nutrients	supplements	2	1	1	> BY & Bonf.	dexa	supplements	14620	1	Dietary Interview+Behavior	1
expo	DS2TVB2	DXDRLPF	0.0274402	0.0188984	0.383952	0.317146	1.45198	0.735537	0.735537	0	2	2	3	0	0.0171184	0.0195922	0.873738	0.3868	0.000285266	0.571603	1847	0.0171184	0.3868	0.0195922	0.873738	Right Leg Percent Fat	anthropometric	dexa	Riboflavin (Vitamin B2) (mg)	nutrients	supplements	2	1	1	> BY & Bonf.	dexa	supplements	14620	1	Dietary Interview+Behavior	1
expo	DS2TVB2	DXDRLTOT	0.024471	0.00753655	0.190197	0.580648	3.24698	0.0539739	0.0539739	0	2	2	9	2	0.0154913	0.0286546	0.540623	0.591376	0.000233509	0.227454	1843	0.0154913	0.591376	0.0286546	0.540623	Right Leg Total (grams)	anthropometric	dexa	Riboflavin (Vitamin B2) (mg)	nutrients	supplements	2	1	1	> BY & Bonf.	dexa	supplements	14620	1	Dietary Interview+Behavior	1
expo	DS2TVB2	DXDSTA	0.000637266	0.00567918	0.928862	0.982603	0.112211	0.0380295	0.0380295	0	2	2	9	2	-0.00921808	0.0260258	-0.35419	0.724815	8.21333e-05	0.579924	1704	-0.00921808	0.724815	0.0260258	-0.35419	Subtotal Area (cm^2)	anthropometric	dexa	Riboflavin (Vitamin B2) (mg)	nutrients	supplements	2	1	1	> BY & Bonf.	dexa	supplements	14620	1	Dietary Interview+Behavior	1
expo	DS2TVB2	DXDSTBMC	0.0322114	0.00208923	0.0412334	0.442979	15.4178	0.0052901	0.0052901	0	2	2	9	2	0.00754061	0.0306806	0.245778	0.806948	5.49607e-05	0.533691	1704	0.00754061	0.806948	0.0306806	0.245778	Subtotal Bone Mineral Content (grams)	anthropometric	dexa	Riboflavin (Vitamin B2) (mg)	nutrients	supplements	2	1	1	> BY & Bonf.	dexa	supplements	14620	1	Dietary Interview+Behavior	1
expo	DS2TVB2	DXDSTBMD	0.0643952	0.00897996	0.0882082	0.129128	7.17099	0.089169	0.089169	0	2	2	9	2	0.0319589	0.0346261	0.922969	0.36084	0.000987236	0.424377	1704	0.0319589	0.36084	0.0346261	0.922969	Subtotal Bone Mineral Density (grams/cm^2)	anthropometric	dexa	Riboflavin (Vitamin B2) (mg)	nutrients	supplements	2	1	1	> BY & Bonf.	dexa	supplements	14620	1	Dietary Interview+Behavior	1
expo	DS2TVB2	DXDSTFAT	-0.0198902	0.0194282	0.492519	0.681024	-1.02378	0.38987	0.38987	0	2	2	-3	0	-0.0148225	0.0295036	-0.502397	0.617785	0.000213068	0.199664	1785	-0.0148225	0.617785	0.0295036	-0.502397	Subtotal Fat (g)	anthropometric	dexa	Riboflavin (Vitamin B2) (mg)	nutrients	supplements	2	1	1	> BY & Bonf.	dexa	supplements	14620	1	Dietary Interview+Behavior	1
expo	DS2TVB2	DXDSTLE	-0.0136175	0.00919876	0.378217	0.771223	-1.48036	0.110492	0.110492	0	2	2	1	0	-0.00596197	0.0238492	-0.249986	0.803711	3.44711e-05	0.577441	1785	-0.00596197	0.803711	0.0238492	-0.249986	Subtotal Lean excl BMC (g)	anthropometric	dexa	Riboflavin (Vitamin B2) (mg)	nutrients	supplements	2	1	1	> BY & Bonf.	dexa	supplements	14620	1	Dietary Interview+Behavior	1
expo	DS2TVB2	DXDSTLI	-0.0108482	0.00115458	0.0675015	0.798567	-9.39582	0.00161998	0.00161998	0	2	2	1	0	-0.0050849	0.0254953	-0.199444	0.842794	2.50134e-05	0.58825	1704	-0.0050849	0.842794	0.0254953	-0.199444	Subtotal Lean incl BMC (g)	anthropometric	dexa	Riboflavin (Vitamin B2) (mg)	nutrients	supplements	2	1	1	> BY & Bonf.	dexa	supplements	14620	1	Dietary Interview+Behavior	1
expo	DS2TVB2	DXDSTPF	0.00205514	0.0140465	0.907512	0.969491	0.14631	0.308066	0.308066	0	2	2	-3	0	-0.0100681	0.0257048	-0.39168	0.697104	9.8303e-05	0.481978	1785	-0.0100681	0.697104	0.0257048	-0.39168	Subtotal Percent Fat	anthropometric	dexa	Riboflavin (Vitamin B2) (mg)	nutrients	supplements	2	1	1	> BY & Bonf.	dexa	supplements	14620	1	Dietary Interview+Behavior	1
expo	DS2TVB2	DXDSTTOT	-0.0209944	0.0159447	0.413508	0.689075	-1.3167	0.266474	0.266474	0	2	2	-1	0	-0.011598	0.02892	-0.401038	0.690249	0.00013045	0.327662	1785	-0.011598	0.690249	0.02892	-0.401038	Subtotal (Total excl Head) (g)	anthropometric	dexa	Riboflavin (Vitamin B2) (mg)	nutrients	supplements	2	1	1	> BY & Bonf.	dexa	supplements	14620	1	Dietary Interview+Behavior	1
expo	DS2TVB2	DXDTOA	0.00407301	0.0156674	0.838084	0.919218	0.259968	0.297498	0.297498	0	2	2	9	2	-0.0105074	0.0246516	-0.426236	0.671924	0.000106859	0.578898	1757	-0.0105074	0.671924	0.0246516	-0.426236	Total Area (cm^2)	anthropometric	dexa	Riboflavin (Vitamin B2) (mg)	nutrients	supplements	2	1	1	> BY & Bonf.	dexa	supplements	14620	1	Dietary Interview+Behavior	1
expo	DS2TVB2	DXDTOBMC	0.045069	0.000429566	0.00606763	0.313725	104.918	0.000184685	0.000184685	0	2	2	9	2	0.0118916	0.0301416	0.394526	0.695016	0.000136868	0.50439	1757	0.0118916	0.695016	0.0301416	0.394526	Total Bone Mineral Content (g)	anthropometric	dexa	Riboflavin (Vitamin B2) (mg)	nutrients	supplements	2	1	1	> BY & Bonf.	dexa	supplements	14620	1	Dietary Interview+Behavior	1
expo	DS2TVB2	DXDTOBMD	0.0884138	0.00316683	0.0227929	0.0640014	27.9187	0.00881372	0.00881372	0	2	2	9	2	0.0424742	0.0352806	1.2039	0.234788	0.0017461	0.356607	1757	0.0424742	0.234788	0.0352806	1.2039	Total Bone Mineral Density (g/cm^2)	anthropometric	dexa	Riboflavin (Vitamin B2) (mg)	nutrients	supplements	2	1	1	> BY & Bonf.	dexa	supplements	14620	1	Dietary Interview+Behavior	1
expo	DS2TVB2	DXDTOFAT	-0.0142086	0.0154193	0.526001	0.7719	-0.921479	0.243314	0.243314	0	2	2	-1	0	-0.0172592	0.0293839	-0.58737	0.559828	0.000288572	0.198106	1756	-0.0172592	0.559828	0.0293839	-0.58737	Total Fat (g)	anthropometric	dexa	Riboflavin (Vitamin B2) (mg)	nutrients	supplements	2	1	1	> BY & Bonf.	dexa	supplements	14620	1	Dietary Interview+Behavior	1
expo	DS2TVB2	DXDTOLE	-0.0133764	0.0100311	0.409629	0.777384	-1.33349	0.131491	0.131491	0	2	2	1	0	-0.00549833	0.02373	-0.231703	0.817796	2.93181e-05	0.579827	1785	-0.00549833	0.817796	0.02373	-0.231703	Total Lean excl BMC (g)	anthropometric	dexa	Riboflavin (Vitamin B2) (mg)	nutrients	supplements	2	1	1	> BY & Bonf.	dexa	supplements	14620	1	Dietary Interview+Behavior	1
expo	DS2TVB2	DXDTOLI	-0.00836508	0.00760421	0.469691	0.864487	-1.10006	0.0774417	0.0774417	0	2	2	1	0	-0.00514225	0.0238712	-0.215416	0.830395	2.56164e-05	0.583796	1756	-0.00514225	0.830395	0.0238712	-0.215416	Total Lean incl BMC (g)	anthropometric	dexa	Riboflavin (Vitamin B2) (mg)	nutrients	supplements	2	1	1	> BY & Bonf.	dexa	supplements	14620	1	Dietary Interview+Behavior	1
expo	DS2TVB2	DXDTOPF	0.00438545	0.0110606	0.75969	0.915514	0.396492	0.188022	0.188022	0	2	2	-3	0	-0.0124454	0.0257324	-0.483648	0.63093	0.000150048	0.475456	1756	-0.0124454	0.63093	0.0257324	-0.483648	Total Percent Fat	anthropometric	dexa	Riboflavin (Vitamin B2) (mg)	nutrients	supplements	2	1	1	> BY & Bonf.	dexa	supplements	14620	1	Dietary Interview+Behavior	1
expo	DS2TVB2	DXDTOTOT	-0.0147088	0.0127102	0.453677	0.782683	-1.15725	0.171988	0.171988	0	2	2	-1	0	-0.0122887	0.0287366	-0.427631	0.670915	0.000146292	0.336384	1756	-0.0122887	0.670915	0.0287366	-0.427631	Total Lean+Fat (g)	anthropometric	dexa	Riboflavin (Vitamin B2) (mg)	nutrients	supplements	2	1	1	> BY & Bonf.	dexa	supplements	14620	1	Dietary Interview+Behavior	1
expo	DS2TVB2	DXDTRA	0.0308306	0.00781773	0.158096	0.465948	3.94367	0.0657655	0.0657655	0	2	2	9	2	0.00634738	0.0277454	0.228772	0.82006	3.90688e-05	0.482884	1841	0.00634738	0.82006	0.0277454	0.228772	Trunk Bone area (cm^2)	anthropometric	dexa	Riboflavin (Vitamin B2) (mg)	nutrients	supplements	2	1	1	> BY & Bonf.	dexa	supplements	14620	1	Dietary Interview+Behavior	1
expo	DS2TVB2	DXDTRBMC	0.0701919	0.0145394	0.130029	0.11982	4.8277	0.216742	0.216742	0	2	2	9	2	0.02615	0.0327299	0.798966	0.428417	0.00066308	0.396363	1840	0.02615	0.428417	0.0327299	0.798966	Trunk Bone Mineral Content (grams)	anthropometric	dexa	Riboflavin (Vitamin B2) (mg)	nutrients	supplements	2	1	1	> BY & Bonf.	dexa	supplements	14620	1	Dietary Interview+Behavior	1
expo	DS2TVB2	DXDTRBMD	0.0932595	0.00192591	0.013145	0.022672	48.4235	0.00461837	0.00461837	0	2	2	9	2	0.044476	0.0355213	1.25209	0.216866	0.00191819	0.263087	1841	0.044476	0.216866	0.0355213	1.25209	Trunk Bone BMD (g/cm^2)	anthropometric	dexa	Riboflavin (Vitamin B2) (mg)	nutrients	supplements	2	1	1	> BY & Bonf.	dexa	supplements	14620	1	Dietary Interview+Behavior	1
expo	DS2TVB2	DXDTRLE	0.0311399	0.0297942	0.485943	0.609911	1.04517	0.46963	0.46963	0	2	2	9	2	0.0246919	0.0306122	0.806604	0.424046	0.000591192	0.513714	1840	0.0246919	0.424046	0.0306122	0.806604	Trunk Lean excl Bone Mineral Content (grams)	anthropometric	dexa	Riboflavin (Vitamin B2) (mg)	nutrients	supplements	2	1	1	> BY & Bonf.	dexa	supplements	14620	1	Dietary Interview+Behavior	1
expo	DS2TVB2	DXDTRPF	0.00269351	0.00962086	0.826218	0.948552	0.279965	0.102321	0.102321	0	2	2	3	2	-0.0154737	0.0320341	-0.48304	0.631359	0.000232172	0.359708	1840	-0.0154737	0.631359	0.0320341	-0.48304	Trunk Percent Fat	anthropometric	dexa	Riboflavin (Vitamin B2) (mg)	nutrients	supplements	2	1	1	> BY & Bonf.	dexa	supplements	14620	1	Dietary Interview+Behavior	1
expo	DS2TVB2	DXDTRTOT	0.0275135	0.0212627	0.418857	0.674796	1.29398	0.207376	0.207376	0	2	2	9	2	0.0188698	0.0352501	0.535312	0.595013	0.000345271	0.322043	1839	0.0188698	0.595013	0.0352501	0.535312	Trunk Total (grams)	anthropometric	dexa	Riboflavin (Vitamin B2) (mg)	nutrients	supplements	2	1	1	> BY & Bonf.	dexa	supplements	14620	1	Dietary Interview+Behavior	1
expo	DS2TVB2	DXXHEA	0.0016563	0.0119722	0.912482	0.997028	0.138345	0.110379	0.110379	0	2	2	7	2	0.00512637	0.0274252	0.186922	0.852544	2.54871e-05	0.307811	1920	0.00512637	0.852544	0.0274252	0.186922	Head Area (cm^2)	anthropometric	dexa	Riboflavin (Vitamin B2) (mg)	nutrients	supplements	2	1	1	> BY & Bonf.	dexa	supplements	14620	1	Dietary Interview+Behavior	1
expo	DS2TVB2	DXXHEBMC	0.0411024	0.0307001	0.408407	0.425666	1.33884	0.605674	0.605674	0	2	2	9	2	0.0279628	0.0348248	0.802958	0.426128	0.000758338	0.238346	1920	0.0279628	0.426128	0.0348248	0.802958	Head Bone Mineral Content (grams)	anthropometric	dexa	Riboflavin (Vitamin B2) (mg)	nutrients	supplements	2	1	1	> BY & Bonf.	dexa	supplements	14620	1	Dietary Interview+Behavior	1
expo	DS2TVB2	DXXHEBMD	0.0481221	0.041094	0.449953	0.269896	1.17103	1.52123	1.52123	0.342638	2	2	9	2	0.0311923	0.0320453	0.973382	0.335454	0.000943615	0.300204	1920	0.0311923	0.335454	0.0320453	0.973382	Head Bone Mineral Density (grams/cm^2)	anthropometric	dexa	Riboflavin (Vitamin B2) (mg)	nutrients	supplements	2	1	1	> BY & Bonf.	dexa	supplements	14620	1	Dietary Interview+Behavior	1
expo	DS2TVB2	DXXHEFAT	0.0355891	0.0204212	0.331638	0.390595	1.74275	0.525195	0.525195	0	2	2	9	2	0.0172702	0.0230541	0.749119	0.457599	0.000289266	0.434911	1920	0.0172702	0.457599	0.0230541	0.749119	Head Fat (grams)	anthropometric	dexa	Riboflavin (Vitamin B2) (mg)	nutrients	supplements	2	1	1	> BY & Bonf.	dexa	supplements	14620	1	Dietary Interview+Behavior	1
expo	DS2TVB2	DXXHELI	0.0387394	0.0102544	0.164737	0.356097	3.77783	0.132693	0.132693	0	2	2	9	2	0.019821	0.0232274	0.853346	0.397889	0.000381025	0.477155	1920	0.019821	0.397889	0.0232274	0.853346	Head Lean incl Bone Mineral Content (grams)	anthropometric	dexa	Riboflavin (Vitamin B2) (mg)	nutrients	supplements	2	1	1	> BY & Bonf.	dexa	supplements	14620	1	Dietary Interview+Behavior	1
expo	DS2TVB2	DXXLAA	-0.000233726	0.00601436	0.975273	0.999937	-0.0388612	0.0417011	0.0417011	0	2	2	1	0	-0.0145864	0.023037	-0.633171	0.529757	0.000206287	0.568591	1893	-0.0145864	0.529757	0.023037	-0.633171	Left Arm Area (cm^2)	anthropometric	dexa	Riboflavin (Vitamin B2) (mg)	nutrients	supplements	2	1	1	> BY & Bonf.	dexa	supplements	14620	1	Dietary Interview+Behavior	1
expo	DS2TVB2	DXXLABMC	0.019951	0.0172228	0.453362	0.630856	1.15841	0.326456	0.326456	0	2	2	9	2	-0.00334277	0.0237914	-0.140503	0.888876	1.0834e-05	0.618128	1893	-0.00334277	0.888876	0.0237914	-0.140503	Left Arm Body Mineral Content (grams)	anthropometric	dexa	Riboflavin (Vitamin B2) (mg)	nutrients	supplements	2	1	1	> BY & Bonf.	dexa	supplements	14620	1	Dietary Interview+Behavior	1
expo	DS2TVB2	DXXLABMD	0.0507601	0.00654338	0.0816152	0.21439	7.75748	0.0515502	0.0515502	0	2	2	9	2	0.0159973	0.0249653	0.640782	0.524844	0.000248125	0.56266	1893	0.0159973	0.524844	0.0249653	0.640782	Left Arm Body Mineral Density (grams/cm^2)	anthropometric	dexa	Riboflavin (Vitamin B2) (mg)	nutrients	supplements	2	1	1	> BY & Bonf.	dexa	supplements	14620	1	Dietary Interview+Behavior	1
expo	DS2TVB2	DXXLAFAT	0.02133	0.0240001	0.537456	0.681762	0.888745	0.365747	0.365747	0	2	2	9	2	0.0130065	0.033919	0.383457	0.703148	0.000164151	0.164447	1890	0.0130065	0.703148	0.033919	0.383457	Left Arm Fat (grams)	anthropometric	dexa	Riboflavin (Vitamin B2) (mg)	nutrients	supplements	2	1	1	> BY & Bonf.	dexa	supplements	14620	1	Dietary Interview+Behavior	1
expo	DS2TVB2	DXXLALI	0.0330262	0.0280298	0.44802	0.45521	1.17825	0.761189	0.761189	0	2	2	9	2	0.0259963	0.0236109	1.10103	0.276612	0.000655237	0.660056	1893	0.0259963	0.276612	0.0236109	1.10103	Left Arm Lean incl BMC (grams)	anthropometric	dexa	Riboflavin (Vitamin B2) (mg)	nutrients	supplements	2	1	1	> BY & Bonf.	dexa	supplements	14620	1	Dietary Interview+Behavior	1
expo	DS2TVB2	DXXLLA	0.00364099	0.018362	0.875382	0.919038	0.198289	0.292732	0.292732	0	2	2	9	2	0.000550753	0.024546	0.0224376	0.982196	2.93728e-07	0.521674	1871	0.000550753	0.982196	0.024546	0.0224376	Left Leg Area(cm^2)	anthropometric	dexa	Riboflavin (Vitamin B2) (mg)	nutrients	supplements	2	1	1	> BY & Bonf.	dexa	supplements	14620	1	Dietary Interview+Behavior	1
expo	DS2TVB2	DXXLLBMC	0.0259295	0.00187306	0.0459076	0.599223	13.8434	0.00294232	0.00294232	0	2	2	9	2	-0.00234733	0.029135	-0.0805674	0.936136	5.33555e-06	0.518832	1871	-0.00234733	0.936136	0.029135	-0.0805674	Left Leg Bone Mineral Content (grams)	anthropometric	dexa	Riboflavin (Vitamin B2) (mg)	nutrients	supplements	2	1	1	> BY & Bonf.	dexa	supplements	14620	1	Dietary Interview+Behavior	1
expo	DS2TVB2	DXXLLBMD	0.0562247	0.00484706	0.0547468	0.224173	11.5998	0.0225363	0.0225363	0	2	2	9	2	0.00307021	0.0319888	0.0959779	0.923955	9.12787e-06	0.406577	1871	0.00307021	0.923955	0.0319888	0.0959779	Left Leg Bone Mineral Density (grams/cm^2)	anthropometric	dexa	Riboflavin (Vitamin B2) (mg)	nutrients	supplements	2	1	1	> BY & Bonf.	dexa	supplements	14620	1	Dietary Interview+Behavior	1
expo	DS2TVB2	DXXLLFAT	0.0145153	0.0233145	0.645491	0.620183	0.622587	0.747739	0.747739	0	2	2	7	2	0.0111104	0.0255047	0.43562	0.66515	0.000119704	0.232245	1868	0.0111104	0.66515	0.0255047	0.43562	Left Leg Fat (grams)	anthropometric	dexa	Riboflavin (Vitamin B2) (mg)	nutrients	supplements	2	1	1	> BY & Bonf.	dexa	supplements	14620	1	Dietary Interview+Behavior	1
expo	DS2TVB2	DXXLLLI	0.02312	0.0230661	0.499257	0.604805	1.00234	0.552357	0.552357	0	2	2	9	2	0.0146967	0.0239513	0.613609	0.542496	0.000209158	0.521731	1871	0.0146967	0.542496	0.0239513	0.613609	Left Leg Lean incl Bone Mineral Content (grams)	anthropometric	dexa	Riboflavin (Vitamin B2) (mg)	nutrients	supplements	2	1	1	> BY & Bonf.	dexa	supplements	14620	1	Dietary Interview+Behavior	1
expo	DS2TVB2	DXXLRA	0.0304027	0.0133434	0.263291	0.553786	2.27848	0.180459	0.180459	0	2	2	9	2	-0.0226001	0.0296298	-0.76275	0.449506	0.000495272	0.317545	1840	-0.0226001	0.449506	0.0296298	-0.76275	Left Ribs Area(cm^2)	anthropometric	dexa	Riboflavin (Vitamin B2) (mg)	nutrients	supplements	2	1	1	> BY & Bonf.	dexa	supplements	14620	1	Dietary Interview+Behavior	1
expo	DS2TVB2	DXXLRBMC	0.069498	0.00634648	0.0579746	0.113968	10.9506	0.0413857	0.0413857	0	2	2	9	2	0.0162767	0.0290867	0.559593	0.578472	0.000256895	0.376836	1840	0.0162767	0.578472	0.0290867	0.559593	Left Ribs Bone Mineral Content (grams)	anthropometric	dexa	Riboflavin (Vitamin B2) (mg)	nutrients	supplements	2	1	1	> BY & Bonf.	dexa	supplements	14620	1	Dietary Interview+Behavior	1
expo	DS2TVB2	DXXLRBMD	0.114255	0.0138154	0.0766066	0.00580504	8.27009	0.275831	0.275831	0	2	2	9	2	0.061131	0.0352118	1.73609	0.0892417	0.00362364	0.269679	1840	0.061131	0.0892417	0.0352118	1.73609	Left Ribs Bone Mineral Density (grams/cm^2)	anthropometric	dexa	Riboflavin (Vitamin B2) (mg)	nutrients	supplements	2	1	1	> BY & Bonf.	dexa	supplements	14620	1	Dietary Interview+Behavior	1
expo	DS2TVB2	DXXLSA	-0.0307579	0.0230931	0.409992	0.509921	-1.33191	0.58253	0.58253	0	2	2	-1	0	-0.00945838	0.0284443	-0.332523	0.741005	8.67471e-05	0.45679	1840	-0.00945838	0.741005	0.0284443	-0.332523	Lumbar Spine Area (cm^2)	anthropometric	dexa	Riboflavin (Vitamin B2) (mg)	nutrients	supplements	2	1	1	> BY & Bonf.	dexa	supplements	14620	1	Dietary Interview+Behavior	1
expo	DS2TVB2	DXXLSBMC	0.0291533	0.00255695	0.0556936	0.526153	11.4016	0.00626019	0.00626019	0	2	2	9	2	0.0190278	0.0337868	0.563173	0.576052	0.000351075	0.290424	1840	0.0190278	0.576052	0.0337868	0.563173	Lumbar Spine Bone Mineral Content (grams)	anthropometric	dexa	Riboflavin (Vitamin B2) (mg)	nutrients	supplements	2	1	1	> BY & Bonf.	dexa	supplements	14620	1	Dietary Interview+Behavior	1
expo	DS2TVB2	DXXLSBMD	0.0855169	0.0132564	0.0979063	0.0397561	6.45099	0.198447	0.198447	0	2	2	9	2	0.0457454	0.0351856	1.30012	0.200038	0.00202916	0.190782	1840	0.0457454	0.200038	0.0351856	1.30012	Lumbar Spine Bone Mineral Density (grams/cm^2)	anthropometric	dexa	Riboflavin (Vitamin B2) (mg)	nutrients	supplements	2	1	1	> BY & Bonf.	dexa	supplements	14620	1	Dietary Interview+Behavior	1
expo	DS2TVB2	DXXPEA	0.0619202	0.00639186	0.0654846	0.180253	9.68735	0.038766	0.038766	0	2	2	9	2	0.0293285	0.029525	0.993346	0.325738	0.000834069	0.345288	1840	0.0293285	0.325738	0.029525	0.993346	Pelvis Area (cm^2)	anthropometric	dexa	Riboflavin (Vitamin B2) (mg)	nutrients	supplements	2	1	1	> BY & Bonf.	dexa	supplements	14620	1	Dietary Interview+Behavior	1
expo	DS2TVB2	DXXPEBMC	0.0850206	0.00618294	0.0462154	0.0564095	13.7508	0.0394596	0.0394596	0	2	2	9	2	0.0331369	0.033919	0.976943	0.333707	0.00106474	0.329344	1840	0.0331369	0.333707	0.033919	0.976943	Pelvis Bone Mineral Content (grams)	anthropometric	dexa	Riboflavin (Vitamin B2) (mg)	nutrients	supplements	2	1	1	> BY & Bonf.	dexa	supplements	14620	1	Dietary Interview+Behavior	1
expo	DS2TVB2	DXXPEBMD	0.0758284	0.0154586	0.128029	0.105816	4.90524	0.208755	0.208755	0	2	2	9	2	0.0250715	0.035877	0.698818	0.488184	0.000609513	0.244065	1840	0.0250715	0.488184	0.035877	0.698818	Pelvis Bone Mineral Density (grams/cm^2)	anthropometric	dexa	Riboflavin (Vitamin B2) (mg)	nutrients	supplements	2	1	1	> BY & Bonf.	dexa	supplements	14620	1	Dietary Interview+Behavior	1
expo	DS2TVB2	DXXRAA	0.00299936	0.00874127	0.789573	0.95537	0.343126	0.113298	0.113298	0	2	2	7	2	-0.00597209	0.0216457	-0.275901	0.78386	3.47011e-05	0.595865	1877	-0.00597209	0.78386	0.0216457	-0.275901	Right Arm Area (cm^2)	anthropometric	dexa	Riboflavin (Vitamin B2) (mg)	nutrients	supplements	2	1	1	> BY & Bonf.	dexa	supplements	14620	1	Dietary Interview+Behavior	1
expo	DS2TVB2	DXXRABMC	0.0199768	0.000327582	0.0104384	0.599672	60.9827	0.000149193	0.000149193	0	2	2	9	2	-0.00429127	0.0230271	-0.186357	0.852984	1.79169e-05	0.640322	1877	-0.00429127	0.852984	0.0230271	-0.186357	Right Arm Bone Mineral Content (grams)	anthropometric	dexa	Riboflavin (Vitamin B2) (mg)	nutrients	supplements	2	1	1	> BY & Bonf.	dexa	supplements	14620	1	Dietary Interview+Behavior	1
expo	DS2TVB2	DXXRABMD	0.0503186	0.0143217	0.176528	0.227157	3.51344	0.234405	0.234405	0	2	2	9	2	0.0071279	0.0251111	0.283855	0.777795	4.94327e-05	0.567078	1877	0.0071279	0.777795	0.0251111	0.283855	Right Arm Bone Mineral Density (grams/cm^2)	anthropometric	dexa	Riboflavin (Vitamin B2) (mg)	nutrients	supplements	2	1	1	> BY & Bonf.	dexa	supplements	14620	1	Dietary Interview+Behavior	1
expo	DS2TVB2	DXXRAFAT	0.000461849	0.0232236	0.987341	0.957654	0.0198871	0.381987	0.381987	0	2	2	3	2	0.00854771	0.0308325	0.277231	0.782845	7.12273e-05	0.158488	1866	0.00854771	0.782845	0.0308325	0.277231	Right Arm Fat (grams)	anthropometric	dexa	Riboflavin (Vitamin B2) (mg)	nutrients	supplements	2	1	1	> BY & Bonf.	dexa	supplements	14620	1	Dietary Interview+Behavior	1
expo	DS2TVB2	DXXRALI	0.0227742	0.0182879	0.430719	0.608454	1.24532	0.326905	0.326905	0	2	2	9	2	0.0166216	0.0228197	0.728386	0.470069	0.000268804	0.684456	1877	0.0166216	0.470069	0.0228197	0.728386	Right Arm Lean incl Bone Mineral Content (grams)	anthropometric	dexa	Riboflavin (Vitamin B2) (mg)	nutrients	supplements	2	1	1	> BY & Bonf.	dexa	supplements	14620	1	Dietary Interview+Behavior	1
expo	DS2TVB2	DXXRLA	0.00308647	0.0128552	0.84999	0.943316	0.240096	0.157459	0.157459	0	2	2	9	2	0.00266552	0.0241977	0.110156	0.912765	6.90217e-06	0.500712	1858	0.00266552	0.912765	0.0241977	0.110156	Right Leg Area (cm^2)	anthropometric	dexa	Riboflavin (Vitamin B2) (mg)	nutrients	supplements	2	1	1	> BY & Bonf.	dexa	supplements	14620	1	Dietary Interview+Behavior	1
expo	DS2TVB2	DXXRLBMC	0.031445	0.00962463	0.189091	0.495717	3.26714	0.0815184	0.0815184	0	2	2	9	2	0.0070198	0.0283812	0.24734	0.805746	4.7871e-05	0.493667	1858	0.0070198	0.805746	0.0283812	0.24734	Right Leg Bone Mineral Content (grams)	anthropometric	dexa	Riboflavin (Vitamin B2) (mg)	nutrients	supplements	2	1	1	> BY & Bonf.	dexa	supplements	14620	1	Dietary Interview+Behavior	1
expo	DS2TVB2	DXXRLBMD	0.0511236	0.0212389	0.250667	0.201232	2.40707	0.484541	0.484541	0	2	2	9	2	0.0146182	0.0315516	0.46331	0.645327	0.000207591	0.361363	1858	0.0146182	0.645327	0.0315516	0.46331	Right Leg Bone Mineral Density (grams/cm^2)	anthropometric	dexa	Riboflavin (Vitamin B2) (mg)	nutrients	supplements	2	1	1	> BY & Bonf.	dexa	supplements	14620	1	Dietary Interview+Behavior	1
expo	DS2TVB2	DXXRLFAT	0.0274394	0.0233381	0.448692	0.427214	1.17573	0.671223	0.671223	0	2	2	9	2	0.0177451	0.0267761	0.662722	0.510815	0.000306537	0.222855	1847	0.0177451	0.510815	0.0267761	0.662722	Right Leg Fat (grams)	anthropometric	dexa	Riboflavin (Vitamin B2) (mg)	nutrients	supplements	2	1	1	> BY & Bonf.	dexa	supplements	14620	1	Dietary Interview+Behavior	1
expo	DS2TVB2	DXXRLLI	0.0131495	0.00548091	0.251412	0.756841	2.39914	0.036655	0.036655	0	2	2	9	2	0.00948472	0.0232762	0.407485	0.685542	8.7392e-05	0.510926	1858	0.00948472	0.685542	0.0232762	0.407485	Right Leg Lean incl Bone Mineral Content (grams)	anthropometric	dexa	Riboflavin (Vitamin B2) (mg)	nutrients	supplements	2	1	1	> BY & Bonf.	dexa	supplements	14620	1	Dietary Interview+Behavior	1
expo	DS2TVB2	DXXRRA	0.0252171	0.0202962	0.431436	0.520131	1.24245	0.754343	0.754343	0	2	2	9	2	0.00585967	0.0290705	0.201567	0.841144	3.32941e-05	0.276723	1840	0.00585967	0.841144	0.0290705	0.201567	Right Ribs Area (cm^2)	anthropometric	dexa	Riboflavin (Vitamin B2) (mg)	nutrients	supplements	2	1	1	> BY & Bonf.	dexa	supplements	14620	1	Dietary Interview+Behavior	1
expo	DS2TVB2	DXXRRBMC	0.0502548	0.0225177	0.268175	0.267312	2.23179	0.564382	0.564382	0	2	2	9	2	0.0247897	0.0307237	0.806861	0.423899	0.000595889	0.309285	1840	0.0247897	0.423899	0.0307237	0.806861	Right Ribs Bone Mineral Content (grams)	anthropometric	dexa	Riboflavin (Vitamin B2) (mg)	nutrients	supplements	2	1	1	> BY & Bonf.	dexa	supplements	14620	1	Dietary Interview+Behavior	1
expo	DS2TVB2	DXXRRBMD	0.0862574	0.00125775	0.00928216	0.0733893	68.5805	0.00143947	0.00143947	0	2	2	9	2	0.0456436	0.0340115	1.342	0.186182	0.00202014	0.252612	1840	0.0456436	0.186182	0.0340115	1.342	Right Ribs Bone Mineral Density (grams/cm^2)	anthropometric	dexa	Riboflavin (Vitamin B2) (mg)	nutrients	supplements	2	1	1	> BY & Bonf.	dexa	supplements	14620	1	Dietary Interview+Behavior	1
expo	DS2TVB2	DXXTRFAT	0.0162844	0.00683443	0.252971	0.791904	2.3827	0.0240068	0.0240068	0	2	2	9	2	0.00857757	0.0361279	0.237423	0.813383	7.13424e-05	0.19376	1840	0.00857757	0.813383	0.0361279	0.237423	Trunk Fat (grams)	anthropometric	dexa	Riboflavin (Vitamin B2) (mg)	nutrients	supplements	2	1	1	> BY & Bonf.	dexa	supplements	14620	1	Dietary Interview+Behavior	1
expo	DS2TVB2	DXXTRLI	0.0319919	0.0296958	0.476315	0.598512	1.07732	0.470939	0.470939	0	2	2	9	2	0.0236386	0.030414	0.777228	0.441003	0.000541832	0.515855	1840	0.0236386	0.441003	0.030414	0.777228	Trunk Lean incl Bone Mineral Content (grams)	anthropometric	dexa	Riboflavin (Vitamin B2) (mg)	nutrients	supplements	2	1	1	> BY & Bonf.	dexa	supplements	14620	1	Dietary Interview+Behavior	1
expo	DS2TVB2	DXXTSA	-0.00705916	0.0122145	0.666389	0.917403	-0.577932	0.135453	0.135453	0	2	2	5	0	-0.00522701	0.0311227	-0.167949	0.86736	2.64928e-05	0.463632	1840	-0.00522701	0.86736	0.0311227	-0.167949	Thoracic Spine Area (cm^2)	anthropometric	dexa	Riboflavin (Vitamin B2) (mg)	nutrients	supplements	2	1	1	> BY & Bonf.	dexa	supplements	14620	1	Dietary Interview+Behavior	1
expo	DS2TVB2	DXXTSBMC	0.0240282	0.0285048	0.554119	0.626204	0.842953	0.690086	0.690086	0	2	2	9	2	0.00523624	0.0310503	0.168637	0.866821	2.65865e-05	0.395669	1840	0.00523624	0.866821	0.0310503	0.168637	Thoracic Spine Bone Mineral Content (grams)	anthropometric	dexa	Riboflavin (Vitamin B2) (mg)	nutrients	supplements	2	1	1	> BY & Bonf.	dexa	supplements	14620	1	Dietary Interview+Behavior	1
expo	DS2TVB2	DXXTSBMD	0.0610605	0.0166993	0.169952	0.138334	3.65648	0.383013	0.383013	0	2	2	9	2	0.0237395	0.0331573	0.715966	0.477631	0.000546469	0.264179	1840	0.0237395	0.477631	0.0331573	0.715966	Thoracic Spine Bone Mineral Density (grams/cm^2)	anthropometric	dexa	Riboflavin (Vitamin B2) (mg)	nutrients	supplements	2	1	1	> BY & Bonf.	dexa	supplements	14620	1	Dietary Interview+Behavior	1
expo	DS2TVB6	DXDHELE	0.00158407	0.0174162	0.933262	0.977633	0.0909538	0.749959	2.24988	0	4	2	5	2	-0.00640241	0.0202104	-0.316789	0.752837	3.67503e-05	0.483057	2576	-0.00640241	0.752837	0.0202104	-0.316789	Head Lean excl Bone Mineral Content (grams)	anthropometric	dexa	Vitamin B6 (mg)	nutrients	supplements	4	1	1	> BY & Bonf.	dexa	supplements	14620	1	Dietary Interview+Behavior	1
expo	DS2TVB6	DXDHEPF	0.0152657	0.0171062	0.437922	0.79039	0.892413	0.419977	1.25993	0	4	2	1	0	0.0112958	0.0297625	0.379532	0.70604	0.000114395	0.132443	2576	0.0112958	0.70604	0.0297625	0.379532	Head Percent Fat	anthropometric	dexa	Vitamin B6 (mg)	nutrients	supplements	4	1	1	> BY & Bonf.	dexa	supplements	14620	1	Dietary Interview+Behavior	1
expo	DS2TVB6	DXDHETOT	0.00127765	0.0199868	0.953051	0.958661	0.0639245	1.03098	3.09295	0.0300514	4	2	5	2	-0.00713179	0.020554	-0.346977	0.730191	4.56006e-05	0.47081	2576	-0.00713179	0.730191	0.020554	-0.346977	Head Total (grams)	anthropometric	dexa	Vitamin B6 (mg)	nutrients	supplements	4	1	1	> BY & Bonf.	dexa	supplements	14620	1	Dietary Interview+Behavior	1
expo	DS2TVB6	DXDLALE	0.00909213	0.0267286	0.756158	0.690238	0.340164	1.82744	5.48231	0.452785	4	2	9	2	0.0198029	0.0213949	0.925588	0.359491	0.000351399	0.629	2543	0.0198029	0.359491	0.0213949	0.925588	Left Arm Lean excl Body Mineral Content (grams)	anthropometric	dexa	Vitamin B6 (mg)	nutrients	supplements	4	1	1	> BY & Bonf.	dexa	supplements	14620	1	Dietary Interview+Behavior	1
expo	DS2TVB6	DXDLAPF	0.0175823	0.0141593	0.302563	0.769878	1.24175	0.693841	2.08152	0	4	2	1	0	0.00085666	0.0215896	0.0396793	0.968521	6.57597e-07	0.51104	2543	0.00085666	0.968521	0.0215896	0.0396793	Left Arm Percent Fat	anthropometric	dexa	Vitamin B6 (mg)	nutrients	supplements	4	1	1	> BY & Bonf.	dexa	supplements	14620	1	Dietary Interview+Behavior	1
expo	DS2TVB6	DXDLATOT	0.0105321	0.0237018	0.686883	0.699531	0.44436	1.00894	3.02682	0.00886027	4	2	9	2	0.0215646	0.0256119	0.841976	0.404158	0.000416312	0.403329	2538	0.0215646	0.404158	0.0256119	0.841976	Left Arm Total (grams)	anthropometric	dexa	Vitamin B6 (mg)	nutrients	supplements	4	1	1	> BY & Bonf.	dexa	supplements	14620	1	Dietary Interview+Behavior	1
expo	DS2TVB6	DXDLLLE	0.010129	0.022594	0.684333	0.734315	0.448305	1.31412	3.94236	0.239034	4	2	9	2	0.00568239	0.0201539	0.28195	0.779247	2.88991e-05	0.517871	2506	0.00568239	0.779247	0.0201539	0.28195	Left Leg Lean excl Bone Mineral Content (grams)	anthropometric	dexa	Vitamin B6 (mg)	nutrients	supplements	4	1	1	> BY & Bonf.	dexa	supplements	14620	1	Dietary Interview+Behavior	1
expo	DS2TVB6	DXDLLPF	0.0191809	0.0209687	0.42778	0.712554	0.914739	1.35681	4.07044	0.262978	4	2	1	0	0.008528	0.0202116	0.421936	0.675037	6.50902e-05	0.543174	2506	0.008528	0.675037	0.0202116	0.421936	Left Leg Percent Fat	anthropometric	dexa	Vitamin B6 (mg)	nutrients	supplements	4	1	1	> BY & Bonf.	dexa	supplements	14620	1	Dietary Interview+Behavior	1
expo	DS2TVB6	DXDLLTOT	0.00676409	0.0231732	0.789389	0.721156	0.291893	1.10375	3.31124	0.093996	4	2	9	2	0.0121725	0.0236935	0.51375	0.609886	0.000132478	0.298294	2499	0.0121725	0.609886	0.0236935	0.51375	Left Leg Total (grams)	anthropometric	dexa	Vitamin B6 (mg)	nutrients	supplements	4	1	1	> BY & Bonf.	dexa	supplements	14620	1	Dietary Interview+Behavior	1
expo	DS2TVB6	DXDRALE	-0.0013301	0.0171408	0.943033	0.933798	-0.0775982	0.960968	2.8829	0	4	2	5	0	0.00461144	0.019837	0.232466	0.817207	1.90458e-05	0.65461	2517	0.00461144	0.817207	0.019837	0.232466	Right Arm Lean excl Bone Mineral Content (grams)	anthropometric	dexa	Vitamin B6 (mg)	nutrients	supplements	4	1	1	> BY & Bonf.	dexa	supplements	14620	1	Dietary Interview+Behavior	1
expo	DS2TVB6	DXDRAPF	0.0160357	0.017351	0.42355	0.786922	0.924194	1.02579	3.07738	0.0251462	4	2	1	0	0.000497408	0.0224473	0.0221589	0.982417	2.21592e-07	0.492341	2517	0.000497408	0.982417	0.0224473	0.0221589	Right Arm Percent Fat	anthropometric	dexa	Vitamin B6 (mg)	nutrients	supplements	4	1	1	> BY & Bonf.	dexa	supplements	14620	1	Dietary Interview+Behavior	1
expo	DS2TVB6	DXDRATOT	0.00457995	0.0153857	0.785374	0.867887	0.297677	0.485361	1.45608	0	4	2	7	2	0.00536096	0.0234156	0.228949	0.819924	2.57269e-05	0.444347	2512	0.00536096	0.819924	0.0234156	0.228949	Right Arm Total (grams)	anthropometric	dexa	Vitamin B6 (mg)	nutrients	supplements	4	1	1	> BY & Bonf.	dexa	supplements	14620	1	Dietary Interview+Behavior	1
expo	DS2TVB6	DXDRLLE	0.00620444	0.0197226	0.773686	0.817291	0.314585	0.932558	2.79767	0	4	2	7	2	0.00626856	0.020858	0.300535	0.765123	3.5154e-05	0.50493	2490	0.00626856	0.765123	0.020858	0.300535	Right Leg Lean excl Bone Mineral Content (grams)	anthropometric	dexa	Vitamin B6 (mg)	nutrients	supplements	4	1	1	> BY & Bonf.	dexa	supplements	14620	1	Dietary Interview+Behavior	1
expo	DS2TVB6	DXDRLPF	0.0219384	0.0178711	0.307138	0.621335	1.22759	1.06088	3.18265	0.0573885	4	2	1	0	0.0155714	0.0197701	0.787622	0.434958	0.000216917	0.53721	2490	0.0155714	0.434958	0.0197701	0.787622	Right Leg Percent Fat	anthropometric	dexa	Vitamin B6 (mg)	nutrients	supplements	4	1	1	> BY & Bonf.	dexa	supplements	14620	1	Dietary Interview+Behavior	1
expo	DS2TVB6	DXDRLTOT	0.0156581	0.0219886	0.527785	0.660661	0.712103	0.886795	2.66038	0	4	2	9	2	0.0174563	0.0243406	0.717166	0.476898	0.000272444	0.292897	2486	0.0174563	0.476898	0.0243406	0.717166	Right Leg Total (grams)	anthropometric	dexa	Vitamin B6 (mg)	nutrients	supplements	4	1	1	> BY & Bonf.	dexa	supplements	14620	1	Dietary Interview+Behavior	1
expo	DS2TVB6	DXDSTA	-0.0321621	0.0066711	0.0404322	0.433943	-4.82111	0.0766104	0.153221	0	3	2	1	0	-0.0235785	0.0211519	-1.11472	0.270761	0.00049562	0.59575	2318	-0.0235785	0.270761	0.0211519	-1.11472	Subtotal Area (cm^2)	anthropometric	dexa	Vitamin B6 (mg)	nutrients	supplements	3	1	1	> BY & Bonf.	dexa	supplements	14620	1	Dietary Interview+Behavior	1
expo	DS2TVB6	DXDSTBMC	-0.0133713	0.0141006	0.443077	0.686548	-0.94828	0.322627	0.645255	0	3	2	5	0	-0.0118586	0.0226138	-0.524395	0.602522	0.000125367	0.556088	2318	-0.0118586	0.602522	0.0226138	-0.524395	Subtotal Bone Mineral Content (grams)	anthropometric	dexa	Vitamin B6 (mg)	nutrients	supplements	3	1	1	> BY & Bonf.	dexa	supplements	14620	1	Dietary Interview+Behavior	1
expo	DS2TVB6	DXDSTBMD	0.0156564	0.0168119	0.450027	0.778095	0.931269	0.598304	1.19661	0	3	2	9	2	0.0143358	0.0229957	0.62341	0.536094	0.000183215	0.479148	2318	0.0143358	0.536094	0.0229957	0.62341	Subtotal Bone Mineral Density (grams/cm^2)	anthropometric	dexa	Vitamin B6 (mg)	nutrients	supplements	3	1	1	> BY & Bonf.	dexa	supplements	14620	1	Dietary Interview+Behavior	1
expo	DS2TVB6	DXDSTFAT	-0.0224844	0.0213437	0.369488	0.76246	-1.05344	1.06348	3.19045	0.0596949	4	2	-3	0	-0.0126913	0.0248493	-0.510731	0.611982	0.000144154	0.250133	2417	-0.0126913	0.611982	0.0248493	-0.510731	Subtotal Fat (g)	anthropometric	dexa	Vitamin B6 (mg)	nutrients	supplements	4	1	1	> BY & Bonf.	dexa	supplements	14620	1	Dietary Interview+Behavior	1
expo	DS2TVB6	DXDSTLE	-0.0164083	0.0215105	0.501075	0.801216	-0.762805	1.23789	3.71368	0.192176	4	2	1	0	-0.0102879	0.0207304	-0.496268	0.622068	9.47247e-05	0.573457	2417	-0.0102879	0.622068	0.0207304	-0.496268	Subtotal Lean excl BMC (g)	anthropometric	dexa	Vitamin B6 (mg)	nutrients	supplements	4	1	1	> BY & Bonf.	dexa	supplements	14620	1	Dietary Interview+Behavior	1
expo	DS2TVB6	DXDSTLI	-0.0277597	0.00739647	0.0642294	0.489874	-3.7531	0.117708	0.235415	0	3	2	1	0	-0.0112483	0.0211455	-0.53195	0.59732	0.000112857	0.584796	2317	-0.0112483	0.59732	0.0211455	-0.53195	Subtotal Lean incl BMC (g)	anthropometric	dexa	Vitamin B6 (mg)	nutrients	supplements	3	1	1	> BY & Bonf.	dexa	supplements	14620	1	Dietary Interview+Behavior	1
expo	DS2TVB6	DXDSTPF	0.00618068	0.0156574	0.719421	0.999113	0.394746	0.791877	2.37563	0	4	2	-1	0	-0.00922176	0.0221694	-0.415968	0.679368	7.61099e-05	0.45524	2417	-0.00922176	0.679368	0.0221694	-0.415968	Subtotal Percent Fat	anthropometric	dexa	Vitamin B6 (mg)	nutrients	supplements	4	1	1	> BY & Bonf.	dexa	supplements	14620	1	Dietary Interview+Behavior	1
expo	DS2TVB6	DXDSTTOT	-0.0262116	0.0228055	0.333731	0.73163	-1.14935	1.10043	3.30128	0.091262	4	2	1	0	-0.0133075	0.0241224	-0.551667	0.583847	0.000158492	0.387227	2417	-0.0133075	0.583847	0.0241224	-0.551667	Subtotal (Total excl Head) (g)	anthropometric	dexa	Vitamin B6 (mg)	nutrients	supplements	4	1	1	> BY & Bonf.	dexa	supplements	14620	1	Dietary Interview+Behavior	1
expo	DS2TVB6	DXDTOA	-0.0248183	0.0136596	0.166835	0.562773	-1.81691	0.415585	1.24675	0	4	2	1	0	-0.0270761	0.0215498	-1.25644	0.215298	0.000654691	0.590838	2385	-0.0270761	0.215298	0.0215498	-1.25644	Total Area (cm^2)	anthropometric	dexa	Vitamin B6 (mg)	nutrients	supplements	4	1	1	> BY & Bonf.	dexa	supplements	14620	1	Dietary Interview+Behavior	1
expo	DS2TVB6	DXDTOBMC	-0.00648479	0.0139335	0.673342	0.828627	-0.46541	0.383508	1.15052	0	4	2	5	0	-0.0120616	0.0237809	-0.507197	0.61444	0.000129919	0.54114	2385	-0.0120616	0.61444	0.0237809	-0.507197	Total Bone Mineral Content (g)	anthropometric	dexa	Vitamin B6 (mg)	nutrients	supplements	4	1	1	> BY & Bonf.	dexa	supplements	14620	1	Dietary Interview+Behavior	1
expo	DS2TVB6	DXDTOBMD	0.0222612	0.0184905	0.314948	0.692961	1.20392	0.679633	2.0389	0	4	2	9	2	0.0181543	0.0249331	0.72812	0.470231	0.000294322	0.449067	2385	0.0181543	0.470231	0.0249331	0.72812	Total Bone Mineral Density (g/cm^2)	anthropometric	dexa	Vitamin B6 (mg)	nutrients	supplements	4	1	1	> BY & Bonf.	dexa	supplements	14620	1	Dietary Interview+Behavior	1
expo	DS2TVB6	DXDTOFAT	-0.0205688	0.0193408	0.365574	0.765951	-1.06349	0.848603	2.54581	0	4	2	-3	0	-0.0146587	0.0256562	-0.571353	0.570541	0.000191997	0.249869	2383	-0.0146587	0.570541	0.0256562	-0.571353	Total Fat (g)	anthropometric	dexa	Vitamin B6 (mg)	nutrients	supplements	4	1	1	> BY & Bonf.	dexa	supplements	14620	1	Dietary Interview+Behavior	1
expo	DS2TVB6	DXDTOLE	-0.0165082	0.0215777	0.499914	0.798893	-0.765059	1.24953	3.7486	0.199701	4	2	1	0	-0.0103109	0.0205983	-0.500568	0.619062	9.51488e-05	0.574788	2417	-0.0103109	0.619062	0.0205983	-0.500568	Total Lean excl BMC (g)	anthropometric	dexa	Vitamin B6 (mg)	nutrients	supplements	4	1	1	> BY & Bonf.	dexa	supplements	14620	1	Dietary Interview+Behavior	1
expo	DS2TVB6	DXDTOLI	-0.0174048	0.0201516	0.451283	0.782392	-0.863693	1.06974	3.20922	0.0651945	4	2	1	0	-0.0112291	0.0208007	-0.539845	0.591908	0.000112666	0.578028	2383	-0.0112291	0.591908	0.0208007	-0.539845	Total Lean incl BMC (g)	anthropometric	dexa	Vitamin B6 (mg)	nutrients	supplements	4	1	1	> BY & Bonf.	dexa	supplements	14620	1	Dietary Interview+Behavior	1
expo	DS2TVB6	DXDTOPF	0.00744679	0.016552	0.683302	0.998982	0.449902	0.841583	2.52475	0	4	2	1	0	-0.0107308	0.0228922	-0.468752	0.641461	0.000102888	0.451807	2383	-0.0107308	0.641461	0.0228922	-0.468752	Total Percent Fat	anthropometric	dexa	Vitamin B6 (mg)	nutrients	supplements	4	1	1	> BY & Bonf.	dexa	supplements	14620	1	Dietary Interview+Behavior	1
expo	DS2TVB6	DXDTOTOT	-0.0254239	0.0205177	0.303408	0.729631	-1.23912	0.875948	2.62785	0	4	2	1	0	-0.0146238	0.0244979	-0.59694	0.553475	0.000191082	0.392404	2383	-0.0146238	0.553475	0.0244979	-0.59694	Total Lean+Fat (g)	anthropometric	dexa	Vitamin B6 (mg)	nutrients	supplements	4	1	1	> BY & Bonf.	dexa	supplements	14620	1	Dietary Interview+Behavior	1
expo	DS2TVB6	DXDTRA	-0.0145488	0.024883	0.599824	0.744097	-0.584688	1.18806	3.56419	0.158293	4	2	5	0	-0.0109419	0.0225438	-0.485364	0.629722	0.000107128	0.52843	2476	-0.0109419	0.629722	0.0225438	-0.485364	Trunk Bone area (cm^2)	anthropometric	dexa	Vitamin B6 (mg)	nutrients	supplements	4	1	1	> BY & Bonf.	dexa	supplements	14620	1	Dietary Interview+Behavior	1
expo	DS2TVB6	DXDTRBMC	0.0077114	0.0218512	0.747499	0.976473	0.352905	0.897446	2.69234	0	4	2	9	2	0.00150418	0.0245416	0.0612911	0.951393	2.02443e-06	0.454468	2475	0.00150418	0.951393	0.0245416	0.0612911	Trunk Bone Mineral Content (grams)	anthropometric	dexa	Vitamin B6 (mg)	nutrients	supplements	4	1	1	> BY & Bonf.	dexa	supplements	14620	1	Dietary Interview+Behavior	1
expo	DS2TVB6	DXDTRBMD	0.0242344	0.0152669	0.210624	0.671843	1.58739	0.509383	1.52815	0	4	2	9	2	0.0195371	0.0253764	0.769893	0.445299	0.000341535	0.348487	2476	0.0195371	0.445299	0.0253764	0.769893	Trunk Bone BMD (g/cm^2)	anthropometric	dexa	Vitamin B6 (mg)	nutrients	supplements	4	1	1	> BY & Bonf.	dexa	supplements	14620	1	Dietary Interview+Behavior	1
expo	DS2TVB6	DXDTRLE	0.0100497	0.0289568	0.751468	0.75376	0.347057	1.64785	4.94354	0.393148	4	2	9	2	0.0169677	0.0243074	0.698045	0.488663	0.000257616	0.530326	2474	0.0169677	0.488663	0.0243074	0.698045	Trunk Lean excl Bone Mineral Content (grams)	anthropometric	dexa	Vitamin B6 (mg)	nutrients	supplements	4	1	1	> BY & Bonf.	dexa	supplements	14620	1	Dietary Interview+Behavior	1
expo	DS2TVB6	DXDTRPF	-0.00102113	0.0142819	0.947501	0.96032	-0.0714986	0.490302	1.47091	0	4	2	-3	0	-0.00565083	0.025396	-0.222508	0.824903	2.85728e-05	0.352159	2474	-0.00565083	0.824903	0.025396	-0.222508	Trunk Percent Fat	anthropometric	dexa	Vitamin B6 (mg)	nutrients	supplements	4	1	1	> BY & Bonf.	dexa	supplements	14620	1	Dietary Interview+Behavior	1
expo	DS2TVB6	DXDTRTOT	0.0055448	0.0276159	0.85371	0.83143	0.200783	1.13832	3.41497	0.121515	4	2	9	2	0.0149361	0.0271297	0.550544	0.58461	0.000199602	0.378979	2473	0.0149361	0.58461	0.0271297	0.550544	Trunk Total (grams)	anthropometric	dexa	Vitamin B6 (mg)	nutrients	supplements	4	1	1	> BY & Bonf.	dexa	supplements	14620	1	Dietary Interview+Behavior	1
expo	DS2TVB6	DXXHEA	-0.0314328	0.011236	0.0679934	0.499235	-2.79751	0.248709	0.746126	0	4	2	1	0	-0.0299756	0.026696	-1.12285	0.267328	0.000805582	0.303428	2576	-0.0299756	0.267328	0.026696	-1.12285	Head Area (cm^2)	anthropometric	dexa	Vitamin B6 (mg)	nutrients	supplements	4	1	1	> BY & Bonf.	dexa	supplements	14620	1	Dietary Interview+Behavior	1
expo	DS2TVB6	DXXHEBMC	-0.0122703	0.0212338	0.603874	0.792044	-0.577866	0.707071	2.12121	0	4	2	3	0	-0.0104238	0.0281885	-0.36979	0.713236	9.74151e-05	0.341054	2576	-0.0104238	0.713236	0.0281885	-0.36979	Head Bone Mineral Content (grams)	anthropometric	dexa	Vitamin B6 (mg)	nutrients	supplements	4	1	1	> BY & Bonf.	dexa	supplements	14620	1	Dietary Interview+Behavior	1
expo	DS2TVB6	DXXHEBMD	0.00544739	0.0183745	0.786215	0.965744	0.296464	0.749554	2.24866	0	4	2	5	2	0.00170111	0.025239	0.0673998	0.946556	2.59439e-06	0.404318	2576	0.00170111	0.946556	0.025239	0.0673998	Head Bone Mineral Density (grams/cm^2)	anthropometric	dexa	Vitamin B6 (mg)	nutrients	supplements	4	1	1	> BY & Bonf.	dexa	supplements	14620	1	Dietary Interview+Behavior	1
expo	DS2TVB6	DXXHEFAT	0.00355762	0.021535	0.87929	0.992405	0.165202	1.16609	3.49827	0.142433	4	2	5	2	-0.00494395	0.0203628	-0.242794	0.809245	2.1914e-05	0.432552	2576	-0.00494395	0.809245	0.0203628	-0.242794	Head Fat (grams)	anthropometric	dexa	Vitamin B6 (mg)	nutrients	supplements	4	1	1	> BY & Bonf.	dexa	supplements	14620	1	Dietary Interview+Behavior	1
expo	DS2TVB6	DXXHELI	2.93305e-05	0.0194427	0.998891	0.937037	0.00150856	0.971047	2.91314	0	4	2	5	2	-0.00783976	0.0207906	-0.377083	0.707846	5.51035e-05	0.479397	2576	-0.00783976	0.707846	0.0207906	-0.377083	Head Lean incl Bone Mineral Content (grams)	anthropometric	dexa	Vitamin B6 (mg)	nutrients	supplements	4	1	1	> BY & Bonf.	dexa	supplements	14620	1	Dietary Interview+Behavior	1
expo	DS2TVB6	DXXLAA	-0.0194294	0.00454788	0.0235431	0.622136	-4.27219	0.0503327	0.150998	0	4	2	1	0	-0.0229638	0.0205024	-1.12005	0.268505	0.000472247	0.584027	2549	-0.0229638	0.268505	0.0205024	-1.12005	Left Arm Area (cm^2)	anthropometric	dexa	Vitamin B6 (mg)	nutrients	supplements	4	1	1	> BY & Bonf.	dexa	supplements	14620	1	Dietary Interview+Behavior	1
expo	DS2TVB6	DXXLABMC	-0.0101458	0.00882923	0.333815	0.765866	-1.14912	0.208435	0.625305	0	4	2	3	0	-0.0127879	0.0197598	-0.647167	0.520741	0.000146447	0.616983	2549	-0.0127879	0.520741	0.0197598	-0.647167	Left Arm Body Mineral Content (grams)	anthropometric	dexa	Vitamin B6 (mg)	nutrients	supplements	4	1	1	> BY & Bonf.	dexa	supplements	14620	1	Dietary Interview+Behavior	1
expo	DS2TVB6	DXXLABMD	0.0111712	0.0100523	0.347486	0.790721	1.11131	0.350375	1.05113	0	4	2	9	2	0.010664	0.0174955	0.609531	0.545172	0.000101841	0.581474	2549	0.010664	0.545172	0.0174955	0.609531	Left Arm Body Mineral Density (grams/cm^2)	anthropometric	dexa	Vitamin B6 (mg)	nutrients	supplements	4	1	1	> BY & Bonf.	dexa	supplements	14620	1	Dietary Interview+Behavior	1
expo	DS2TVB6	DXXLAFAT	0.0162763	0.0139393	0.327308	0.707363	1.16766	0.313367	0.940101	0	4	2	7	2	0.0150565	0.0259557	0.580086	0.564687	0.000203139	0.199724	2543	0.0150565	0.564687	0.0259557	0.580086	Left Arm Fat (grams)	anthropometric	dexa	Vitamin B6 (mg)	nutrients	supplements	4	1	1	> BY & Bonf.	dexa	supplements	14620	1	Dietary Interview+Behavior	1
expo	DS2TVB6	DXXLALI	0.00940818	0.0269151	0.749774	0.697623	0.349551	1.85322	5.55965	0.460397	4	2	9	2	0.0187438	0.0211633	0.885675	0.380399	0.000314629	0.631851	2549	0.0187438	0.380399	0.0211633	0.885675	Left Arm Lean incl BMC (grams)	anthropometric	dexa	Vitamin B6 (mg)	nutrients	supplements	4	1	1	> BY & Bonf.	dexa	supplements	14620	1	Dietary Interview+Behavior	1
expo	DS2TVB6	DXXLLA	0.00236039	0.021364	0.919002	0.96862	0.110484	1.13068	3.39205	0.11558	4	2	9	2	-0.00989628	0.0229856	-0.430542	0.668812	8.75576e-05	0.530238	2513	-0.00989628	0.668812	0.0229856	-0.430542	Left Leg Area(cm^2)	anthropometric	dexa	Vitamin B6 (mg)	nutrients	supplements	4	1	1	> BY & Bonf.	dexa	supplements	14620	1	Dietary Interview+Behavior	1
expo	DS2TVB6	DXXLLBMC	-0.00262556	0.011238	0.830305	0.902894	-0.233632	0.265027	0.79508	0	4	2	5	0	-0.00880358	0.0239983	-0.366842	0.715419	6.92896e-05	0.534313	2513	-0.00880358	0.715419	0.0239983	-0.366842	Left Leg Bone Mineral Content (grams)	anthropometric	dexa	Vitamin B6 (mg)	nutrients	supplements	4	1	1	> BY & Bonf.	dexa	supplements	14620	1	Dietary Interview+Behavior	1
expo	DS2TVB6	DXXLLBMD	0.0021531	0.0103011	0.847824	0.958424	0.209016	0.257556	0.772668	0	4	2	7	2	0.0052278	0.0225141	0.232201	0.817412	2.44336e-05	0.462982	2513	0.0052278	0.817412	0.0225141	0.232201	Left Leg Bone Mineral Density (grams/cm^2)	anthropometric	dexa	Vitamin B6 (mg)	nutrients	supplements	4	1	1	> BY & Bonf.	dexa	supplements	14620	1	Dietary Interview+Behavior	1
expo	DS2TVB6	DXXLLFAT	0.00557738	0.0203028	0.801371	0.718658	0.27471	1.05617	3.16851	0.053184	4	2	5	2	0.0138663	0.0238908	0.5804	0.564477	0.000172084	0.255716	2506	0.0138663	0.564477	0.0238908	0.5804	Left Leg Fat (grams)	anthropometric	dexa	Vitamin B6 (mg)	nutrients	supplements	4	1	1	> BY & Bonf.	dexa	supplements	14620	1	Dietary Interview+Behavior	1
expo	DS2TVB6	DXXLLLI	0.0170397	0.0197382	0.451474	0.653957	0.863289	0.927993	2.78398	0	4	2	9	2	0.0105749	0.0208898	0.506225	0.615116	9.99782e-05	0.518793	2513	0.0105749	0.615116	0.0208898	0.506225	Left Leg Lean incl Bone Mineral Content (grams)	anthropometric	dexa	Vitamin B6 (mg)	nutrients	supplements	4	1	1	> BY & Bonf.	dexa	supplements	14620	1	Dietary Interview+Behavior	1
expo	DS2TVB6	DXXLRA	-0.031633	0.0387522	0.474124	0.659727	-0.816288	2.48407	7.45222	0.597435	4	2	-1	0	-0.0072432	0.0258281	-0.280439	0.780398	4.69425e-05	0.354279	2475	-0.0072432	0.780398	0.0258281	-0.280439	Left Ribs Area(cm^2)	anthropometric	dexa	Vitamin B6 (mg)	nutrients	supplements	4	1	1	> BY & Bonf.	dexa	supplements	14620	1	Dietary Interview+Behavior	1
expo	DS2TVB6	DXXLRBMC	0.0191207	0.0269438	0.529104	0.774398	0.709653	1.38673	4.1602	0.27888	4	2	9	2	0.015705	0.0236976	0.662725	0.510814	0.000220689	0.411194	2475	0.015705	0.510814	0.0236976	0.662725	Left Ribs Bone Mineral Content (grams)	anthropometric	dexa	Vitamin B6 (mg)	nutrients	supplements	4	1	1	> BY & Bonf.	dexa	supplements	14620	1	Dietary Interview+Behavior	1
expo	DS2TVB6	DXXLRBMD	0.0477999	0.0116338	0.0261038	0.345862	4.10873	0.29321	0.879631	0	4	2	9	2	0.0453359	0.0267704	1.69351	0.0971203	0.00183903	0.314413	2475	0.0453359	0.0971203	0.0267704	1.69351	Left Ribs Bone Mineral Density (grams/cm^2)	anthropometric	dexa	Vitamin B6 (mg)	nutrients	supplements	4	1	1	> BY & Bonf.	dexa	supplements	14620	1	Dietary Interview+Behavior	1
expo	DS2TVB6	DXXLSA	-0.0212622	0.0159826	0.275496	0.639942	-1.33033	0.573287	1.71986	0	4	2	1	0	-0.0199664	0.0218837	-0.912389	0.366321	0.000356702	0.501247	2475	-0.0199664	0.366321	0.0218837	-0.912389	Lumbar Spine Area (cm^2)	anthropometric	dexa	Vitamin B6 (mg)	nutrients	supplements	4	1	1	> BY & Bonf.	dexa	supplements	14620	1	Dietary Interview+Behavior	1
expo	DS2TVB6	DXXLSBMC	-0.0111876	0.0198251	0.611977	0.820987	-0.564316	0.702371	2.10711	0	4	2	1	0	-0.00656731	0.0254379	-0.25817	0.797427	3.85904e-05	0.380973	2475	-0.00656731	0.797427	0.0254379	-0.25817	Lumbar Spine Bone Mineral Content (grams)	anthropometric	dexa	Vitamin B6 (mg)	nutrients	supplements	4	1	1	> BY & Bonf.	dexa	supplements	14620	1	Dietary Interview+Behavior	1
expo	DS2TVB6	DXXLSBMD	0.0133084	0.0159571	0.465469	0.8458	0.834014	0.455205	1.36561	0	4	2	9	2	0.0141997	0.02584	0.549525	0.585303	0.000180411	0.300008	2475	0.0141997	0.585303	0.02584	0.549525	Lumbar Spine Bone Mineral Density (grams/cm^2)	anthropometric	dexa	Vitamin B6 (mg)	nutrients	supplements	4	1	1	> BY & Bonf.	dexa	supplements	14620	1	Dietary Interview+Behavior	1
expo	DS2TVB6	DXXPEA	-0.00942881	0.0180617	0.637741	0.802537	-0.522034	0.553012	1.65903	0	4	2	5	0	-0.0115802	0.02481	-0.466754	0.642879	0.000119987	0.386497	2475	-0.0115802	0.642879	0.02481	-0.466754	Pelvis Area (cm^2)	anthropometric	dexa	Vitamin B6 (mg)	nutrients	supplements	4	1	1	> BY & Bonf.	dexa	supplements	14620	1	Dietary Interview+Behavior	1
expo	DS2TVB6	DXXPEBMC	0.00286877	0.0230546	0.908842	0.95504	0.124434	0.895352	2.68606	0	4	2	9	2	0.000284183	0.0259565	0.0109485	0.991312	7.22607e-08	0.383545	2475	0.000284183	0.991312	0.0259565	0.0109485	Pelvis Bone Mineral Content (grams)	anthropometric	dexa	Vitamin B6 (mg)	nutrients	supplements	4	1	1	> BY & Bonf.	dexa	supplements	14620	1	Dietary Interview+Behavior	1
expo	DS2TVB6	DXXPEBMD	0.00522149	0.0242786	0.843507	0.933512	0.215066	1.11217	3.3365	0.100853	4	2	9	2	0.0155018	0.0273545	0.566699	0.573674	0.000215015	0.337657	2475	0.0155018	0.573674	0.0273545	0.566699	Pelvis Bone Mineral Density (grams/cm^2)	anthropometric	dexa	Vitamin B6 (mg)	nutrients	supplements	4	1	1	> BY & Bonf.	dexa	supplements	14620	1	Dietary Interview+Behavior	1
expo	DS2TVB6	DXXRAA	-0.0116151	0.0118466	0.399163	0.720706	-0.980455	0.439671	1.31901	0	4	2	3	0	-0.0186902	0.0186639	-1.00141	0.321867	0.000313099	0.609959	2529	-0.0186902	0.321867	0.0186639	-1.00141	Right Arm Area (cm^2)	anthropometric	dexa	Vitamin B6 (mg)	nutrients	supplements	4	1	1	> BY & Bonf.	dexa	supplements	14620	1	Dietary Interview+Behavior	1
expo	DS2TVB6	DXXRABMC	-0.0105663	0.00434903	0.0933661	0.772049	-2.42957	0.0575897	0.172769	0	4	2	5	0	-0.011046	0.0183236	-0.602827	0.549585	0.00010936	0.636716	2529	-0.011046	0.549585	0.0183236	-0.602827	Right Arm Bone Mineral Content (grams)	anthropometric	dexa	Vitamin B6 (mg)	nutrients	supplements	4	1	1	> BY & Bonf.	dexa	supplements	14620	1	Dietary Interview+Behavior	1
expo	DS2TVB6	DXXRABMD	0.0111291	0.00964574	0.332164	0.774486	1.15379	0.361715	1.08515	0	4	2	9	2	0.011974	0.0170879	0.700729	0.487002	0.000128509	0.584408	2529	0.011974	0.487002	0.0170879	0.700729	Right Arm Bone Mineral Density (grams/cm^2)	anthropometric	dexa	Vitamin B6 (mg)	nutrients	supplements	4	1	1	> BY & Bonf.	dexa	supplements	14620	1	Dietary Interview+Behavior	1
expo	DS2TVB6	DXXRAFAT	0.0116873	0.0152649	0.49962	0.79168	0.765631	0.460038	1.38011	0	4	2	7	2	0.00594491	0.0248474	0.239257	0.811969	3.16533e-05	0.196713	2517	0.00594491	0.811969	0.0248474	0.239257	Right Arm Fat (grams)	anthropometric	dexa	Vitamin B6 (mg)	nutrients	supplements	4	1	1	> BY & Bonf.	dexa	supplements	14620	1	Dietary Interview+Behavior	1
expo	DS2TVB6	DXXRALI	-0.000354993	0.0160503	0.983743	0.924683	-0.0221175	0.845941	2.53782	0	4	2	5	0	0.00432458	0.0195646	0.221041	0.826039	1.67626e-05	0.657545	2529	0.00432458	0.826039	0.0195646	0.221041	Right Arm Lean incl Bone Mineral Content (grams)	anthropometric	dexa	Vitamin B6 (mg)	nutrients	supplements	4	1	1	> BY & Bonf.	dexa	supplements	14620	1	Dietary Interview+Behavior	1
expo	DS2TVB6	DXXRLA	-0.00154767	0.0209843	0.945849	0.866165	-0.0737535	1.14561	3.43684	0.127104	4	2	5	0	-0.015615	0.0222258	-0.702562	0.485869	0.000218228	0.514568	2502	-0.015615	0.485869	0.0222258	-0.702562	Right Leg Area (cm^2)	anthropometric	dexa	Vitamin B6 (mg)	nutrients	supplements	4	1	1	> BY & Bonf.	dexa	supplements	14620	1	Dietary Interview+Behavior	1
expo	DS2TVB6	DXXRLBMC	0.000860543	0.0149993	0.957856	0.931417	0.0573721	0.522979	1.56894	0	4	2	7	2	-0.00840379	0.0226546	-0.370953	0.712375	6.32086e-05	0.516039	2502	-0.00840379	0.712375	0.0226546	-0.370953	Right Leg Bone Mineral Content (grams)	anthropometric	dexa	Vitamin B6 (mg)	nutrients	supplements	4	1	1	> BY & Bonf.	dexa	supplements	14620	1	Dietary Interview+Behavior	1
expo	DS2TVB6	DXXRLBMD	0.0127365	0.0116432	0.353967	0.769252	1.0939	0.398147	1.19444	0	4	2	9	2	0.0100246	0.0212139	0.472547	0.638771	8.99413e-05	0.429341	2502	0.0100246	0.638771	0.0212139	0.472547	Right Leg Bone Mineral Density (grams/cm^2)	anthropometric	dexa	Vitamin B6 (mg)	nutrients	supplements	4	1	1	> BY & Bonf.	dexa	supplements	14620	1	Dietary Interview+Behavior	1
expo	DS2TVB6	DXXRLFAT	0.0156264	0.019155	0.474372	0.608189	0.815784	0.831032	2.4931	0	4	2	5	2	0.0227413	0.0241331	0.942328	0.350948	0.00046267	0.249457	2490	0.0227413	0.350948	0.0241331	0.942328	Right Leg Fat (grams)	anthropometric	dexa	Vitamin B6 (mg)	nutrients	supplements	4	1	1	> BY & Bonf.	dexa	supplements	14620	1	Dietary Interview+Behavior	1
expo	DS2TVB6	DXXRLLI	0.00876747	0.0192687	0.680011	0.772466	0.455011	0.898951	2.69685	0	4	2	9	2	0.00806193	0.0207081	0.389314	0.69884	5.81707e-05	0.509264	2502	0.00806193	0.69884	0.0207081	0.389314	Right Leg Lean incl Bone Mineral Content (grams)	anthropometric	dexa	Vitamin B6 (mg)	nutrients	supplements	4	1	1	> BY & Bonf.	dexa	supplements	14620	1	Dietary Interview+Behavior	1
expo	DS2TVB6	DXXRRA	-0.0162265	0.0222035	0.517799	0.849117	-0.73081	0.867062	2.60118	0	4	2	1	0	0.00135918	0.0257805	0.0527213	0.958182	1.65295e-06	0.317799	2475	0.00135918	0.958182	0.0257805	0.0527213	Right Ribs Area (cm^2)	anthropometric	dexa	Vitamin B6 (mg)	nutrients	supplements	4	1	1	> BY & Bonf.	dexa	supplements	14620	1	Dietary Interview+Behavior	1
expo	DS2TVB6	DXXRRBMC	0.00214334	0.0302716	0.94801	0.941437	0.0708038	1.37713	4.13139	0.273853	4	2	7	2	0.0109311	0.0263635	0.414631	0.68034	0.000106914	0.349322	2475	0.0109311	0.68034	0.0263635	0.414631	Right Ribs Bone Mineral Content (grams)	anthropometric	dexa	Vitamin B6 (mg)	nutrients	supplements	4	1	1	> BY & Bonf.	dexa	supplements	14620	1	Dietary Interview+Behavior	1
expo	DS2TVB6	DXXRRBMD	0.0295714	0.0196737	0.229843	0.538486	1.50309	0.834607	2.50382	0	4	2	9	2	0.0251641	0.0266126	0.945569	0.349309	0.000566587	0.294854	2475	0.0251641	0.349309	0.0266126	0.945569	Right Ribs Bone Mineral Density (grams/cm^2)	anthropometric	dexa	Vitamin B6 (mg)	nutrients	supplements	4	1	1	> BY & Bonf.	dexa	supplements	14620	1	Dietary Interview+Behavior	1
expo	DS2TVB6	DXXTRFAT	0.00297395	0.0242565	0.910173	0.881928	0.122604	0.828702	2.48611	0	4	2	7	2	0.0104245	0.0276426	0.377117	0.707821	9.72384e-05	0.24068	2474	0.0104245	0.707821	0.0276426	0.377117	Trunk Fat (grams)	anthropometric	dexa	Vitamin B6 (mg)	nutrients	supplements	4	1	1	> BY & Bonf.	dexa	supplements	14620	1	Dietary Interview+Behavior	1
expo	DS2TVB6	DXXTRLI	0.00924317	0.0289089	0.770143	0.765983	0.319734	1.67671	5.03013	0.403594	4	2	9	2	0.0158937	0.0240549	0.660724	0.512085	0.000226023	0.531705	2475	0.0158937	0.512085	0.0240549	0.660724	Trunk Lean incl Bone Mineral Content (grams)	anthropometric	dexa	Vitamin B6 (mg)	nutrients	supplements	4	1	1	> BY & Bonf.	dexa	supplements	14620	1	Dietary Interview+Behavior	1
expo	DS2TVB6	DXXTSA	-0.0234118	0.0165291	0.251637	0.65097	-1.4164	0.558236	1.67471	0	4	2	1	0	-0.0124694	0.0233388	-0.534279	0.595721	0.000139123	0.523116	2475	-0.0124694	0.595721	0.0233388	-0.534279	Thoracic Spine Area (cm^2)	anthropometric	dexa	Vitamin B6 (mg)	nutrients	supplements	4	1	1	> BY & Bonf.	dexa	supplements	14620	1	Dietary Interview+Behavior	1
expo	DS2TVB6	DXXTSBMC	-0.00141183	0.0226731	0.954265	0.897173	-0.0622691	1.07965	3.23894	0.0737698	4	2	5	0	-0.00799487	0.0233301	-0.342685	0.733396	5.7191e-05	0.466163	2475	-0.00799487	0.733396	0.0233301	-0.342685	Thoracic Spine Bone Mineral Content (grams)	anthropometric	dexa	Vitamin B6 (mg)	nutrients	supplements	4	1	1	> BY & Bonf.	dexa	supplements	14620	1	Dietary Interview+Behavior	1
expo	DS2TVB6	DXXTSBMD	0.0254808	0.018607	0.264374	0.646911	1.36942	1.03569	3.10706	0.0344565	4	2	9	2	0.00839514	0.0253586	0.331057	0.742105	6.3061e-05	0.348474	2475	0.00839514	0.742105	0.0253586	0.331057	Thoracic Spine Bone Mineral Density (grams/cm^2)	anthropometric	dexa	Vitamin B6 (mg)	nutrients	supplements	4	1	1	> BY & Bonf.	dexa	supplements	14620	1	Dietary Interview+Behavior	1
expo	DS2TVC	DXDHELE	-0.00989808	0.00955098	0.376247	0.554728	-1.03634	0.511184	1.53355	0	4	2	1	0	-0.0290711	0.0193197	-1.50473	0.139229	0.000784244	0.490958	2824	-0.0290711	0.139229	0.0193197	-1.50473	Head Lean excl Bone Mineral Content (grams)	anthropometric	dexa	Vitamin C (mg)	nutrients	supplements	4	1	1	> BY & Bonf.	dexa	supplements	14620	1	Dietary Interview+Behavior	1
expo	DS2TVC	DXDHEPF	-0.00532428	0.0364546	0.893142	0.867506	-0.146052	1.82305	5.46915	0.451468	4	2	-7	-2	-0.0264893	0.034708	-0.763205	0.449238	0.000651133	0.122121	2824	-0.0264893	0.449238	0.034708	-0.763205	Head Percent Fat	anthropometric	dexa	Vitamin C (mg)	nutrients	supplements	4	1	1	> BY & Bonf.	dexa	supplements	14620	1	Dietary Interview+Behavior	1
expo	DS2TVC	DXDHETOT	-0.0164656	0.00970503	0.18834	0.447181	-1.6966	0.476246	1.42874	0	4	2	1	0	-0.0332071	0.0194283	-1.70921	0.0941508	0.00102327	0.479339	2824	-0.0332071	0.0941508	0.0194283	-1.70921	Head Total (grams)	anthropometric	dexa	Vitamin C (mg)	nutrients	supplements	4	1	1	> BY & Bonf.	dexa	supplements	14620	1	Dietary Interview+Behavior	1
expo	DS2TVC	DXDLALE	0.00854553	0.0211313	0.713022	0.784508	0.404402	1.62995	4.88985	0.386484	4	2	9	2	0.00877061	0.0187825	0.466956	0.642736	7.14066e-05	0.647852	2785	0.00877061	0.642736	0.0187825	0.466956	Left Arm Lean excl Body Mineral Content (grams)	anthropometric	dexa	Vitamin C (mg)	nutrients	supplements	4	1	1	> BY & Bonf.	dexa	supplements	14620	1	Dietary Interview+Behavior	1
expo	DS2TVC	DXDLAPF	-0.0346882	0.0192324	0.169064	0.270758	-1.80363	1.16495	3.49485	0.141594	4	2	-9	-2	-0.0427293	0.0194572	-2.19606	0.0331677	0.00169485	0.503412	2785	-0.0427293	0.0331677	0.0194572	-2.19606	Left Arm Percent Fat	anthropometric	dexa	Vitamin C (mg)	nutrients	supplements	4	1	1	> BY & Bonf.	dexa	supplements	14620	1	Dietary Interview+Behavior	0.546905
expo	DS2TVC	DXDLATOT	-0.0132778	0.0263795	0.649359	0.764044	-0.503339	1.78097	5.34291	0.438508	4	2	1	0	-0.013428	0.023619	-0.568528	0.572442	0.000167331	0.42814	2778	-0.013428	0.572442	0.023619	-0.568528	Left Arm Total (grams)	anthropometric	dexa	Vitamin C (mg)	nutrients	supplements	4	1	1	> BY & Bonf.	dexa	supplements	14620	1	Dietary Interview+Behavior	1
expo	DS2TVC	DXDLLLE	-0.00970976	0.0127843	0.502778	0.806714	-0.759509	0.636988	1.91096	0	4	2	5	0	-0.0070708	0.0184009	-0.384263	0.702554	4.59032e-05	0.530333	2740	-0.0070708	0.702554	0.0184009	-0.384263	Left Leg Lean excl Bone Mineral Content (grams)	anthropometric	dexa	Vitamin C (mg)	nutrients	supplements	4	1	1	> BY & Bonf.	dexa	supplements	14620	1	Dietary Interview+Behavior	1
expo	DS2TVC	DXDLLPF	-0.0451528	0.0247829	0.165999	0.149824	-1.82194	2.62123	7.8637	0.6185	4	2	-9	-2	-0.0460749	0.0174481	-2.64067	0.0112635	0.0019491	0.533523	2740	-0.0460749	0.0112635	0.0174481	-2.64067	Left Leg Percent Fat	anthropometric	dexa	Vitamin C (mg)	nutrients	supplements	4	0.60526	1	> BY & Bonf.	dexa	supplements	14620	1	Dietary Interview+Behavior	0.271709
expo	DS2TVC	DXDLLTOT	-0.0272909	0.0219523	0.302101	0.439531	-1.24319	1.50235	4.50705	0.334376	4	2	-3	0	-0.0308122	0.0208731	-1.47617	0.146711	0.000871033	0.317068	2731	-0.0308122	0.146711	0.0208731	-1.47617	Left Leg Total (grams)	anthropometric	dexa	Vitamin C (mg)	nutrients	supplements	4	1	1	> BY & Bonf.	dexa	supplements	14620	1	Dietary Interview+Behavior	1
expo	DS2TVC	DXDRALE	0.00554366	0.0112256	0.655312	0.871399	0.493842	0.467969	1.40391	0	4	2	9	2	0.00288546	0.0176943	0.163073	0.871175	7.70752e-06	0.664864	2752	0.00288546	0.871175	0.0176943	0.163073	Right Arm Lean excl Bone Mineral Content (grams)	anthropometric	dexa	Vitamin C (mg)	nutrients	supplements	4	1	1	> BY & Bonf.	dexa	supplements	14620	1	Dietary Interview+Behavior	1
expo	DS2TVC	DXDRAPF	-0.0458337	0.0156116	0.0607115	0.127331	-2.93588	0.911292	2.73388	0	4	2	-9	-2	-0.0573662	0.0171838	-3.33839	0.00167659	0.00304646	0.484358	2752	-0.0573662	0.00167659	0.0171838	-3.33839	Right Arm Percent Fat	anthropometric	dexa	Vitamin C (mg)	nutrients	supplements	4	0.134364	1	> BY & Bonf.	dexa	supplements	14620	1	Dietary Interview+Behavior	0.0559562
expo	DS2TVC	DXDRATOT	-0.0201112	0.0154297	0.283446	0.610206	-1.3034	0.576012	1.72804	0	4	2	1	0	-0.0269606	0.0229038	-1.17712	0.245202	0.00067277	0.461291	2741	-0.0269606	0.245202	0.0229038	-1.17712	Right Arm Total (grams)	anthropometric	dexa	Vitamin C (mg)	nutrients	supplements	4	1	1	> BY & Bonf.	dexa	supplements	14620	1	Dietary Interview+Behavior	1
expo	DS2TVC	DXDRLLE	-0.0114486	0.0147386	0.493916	0.777913	-0.776773	0.814607	2.44382	0	4	2	5	0	-0.00930825	0.017476	-0.53263	0.596854	8.00027e-05	0.517339	2730	-0.00930825	0.596854	0.017476	-0.53263	Right Leg Lean excl Bone Mineral Content (grams)	anthropometric	dexa	Vitamin C (mg)	nutrients	supplements	4	1	1	> BY & Bonf.	dexa	supplements	14620	1	Dietary Interview+Behavior	1
expo	DS2TVC	DXDRLPF	-0.0426597	0.0249863	0.1863	0.199668	-1.70732	2.44233	7.32698	0.590554	4	2	-9	-2	-0.0410795	0.0164567	-2.49622	0.0161983	0.00155819	0.530952	2730	-0.0410795	0.0161983	0.0164567	-2.49622	Right Leg Percent Fat	anthropometric	dexa	Vitamin C (mg)	nutrients	supplements	4	0.801074	1	> BY & Bonf.	dexa	supplements	14620	1	Dietary Interview+Behavior	0.360692
expo	DS2TVC	DXDRLTOT	-0.0276085	0.0196907	0.255441	0.471466	-1.40211	1.09984	3.29952	0.0907761	4	2	-3	0	-0.0302534	0.0208906	-1.44818	0.154349	0.00084503	0.311498	2719	-0.0302534	0.154349	0.0208906	-1.44818	Right Leg Total (grams)	anthropometric	dexa	Vitamin C (mg)	nutrients	supplements	4	1	1	> BY & Bonf.	dexa	supplements	14620	1	Dietary Interview+Behavior	1
expo	DS2TVC	DXDSTA	-0.00457799	0.00714817	0.567447	0.926123	-0.640441	0.206017	0.618052	0	4	2	5	0	-0.00311804	0.0170235	-0.183161	0.855477	8.94026e-06	0.599345	2530	-0.00311804	0.855477	0.0170235	-0.183161	Subtotal Area (cm^2)	anthropometric	dexa	Vitamin C (mg)	nutrients	supplements	4	1	1	> BY & Bonf.	dexa	supplements	14620	1	Dietary Interview+Behavior	1
expo	DS2TVC	DXDSTBMC	0.00407412	0.00480958	0.459174	0.888456	0.847084	0.0733193	0.219958	0	4	2	9	2	0.0060982	0.0195049	0.312649	0.75596	3.41972e-05	0.561063	2530	0.0060982	0.75596	0.0195049	0.312649	Subtotal Bone Mineral Content (grams)	anthropometric	dexa	Vitamin C (mg)	nutrients	supplements	4	1	1	> BY & Bonf.	dexa	supplements	14620	1	Dietary Interview+Behavior	1
expo	DS2TVC	DXDSTBMD	0.0236638	0.00807313	0.0609423	0.5449	2.93118	0.157598	0.472795	0	4	2	9	2	0.0285362	0.0222672	1.28153	0.206428	0.000748822	0.488567	2530	0.0285362	0.206428	0.0222672	1.28153	Subtotal Bone Mineral Density (grams/cm^2)	anthropometric	dexa	Vitamin C (mg)	nutrients	supplements	4	1	1	> BY & Bonf.	dexa	supplements	14620	1	Dietary Interview+Behavior	1
expo	DS2TVC	DXDSTFAT	-0.0476859	0.0200786	0.0980626	0.186811	-2.37497	1.19094	3.57282	0.160327	4	2	-3	0	-0.0551951	0.0225791	-2.44452	0.0183955	0.00281437	0.255275	2644	-0.0551951	0.0183955	0.0225791	-2.44452	Subtotal Fat (g)	anthropometric	dexa	Vitamin C (mg)	nutrients	supplements	4	0.883849	1	> BY & Bonf.	dexa	supplements	14620	1	Dietary Interview+Behavior	0.278639
expo	DS2TVC	DXDSTLE	-0.0108046	0.0117199	0.424574	0.710462	-0.921898	0.500745	1.50224	0	4	2	5	0	-0.0162375	0.018444	-0.880369	0.383236	0.000243568	0.581526	2644	-0.0162375	0.383236	0.018444	-0.880369	Subtotal Lean excl BMC (g)	anthropometric	dexa	Vitamin C (mg)	nutrients	supplements	4	1	1	> BY & Bonf.	dexa	supplements	14620	1	Dietary Interview+Behavior	1
expo	DS2TVC	DXDSTLI	-0.00886401	0.0127969	0.538321	0.741093	-0.692668	0.629899	1.8897	0	4	2	5	0	-0.0158504	0.0184731	-0.858024	0.395328	0.000231078	0.594061	2527	-0.0158504	0.395328	0.0184731	-0.858024	Subtotal Lean incl BMC (g)	anthropometric	dexa	Vitamin C (mg)	nutrients	supplements	4	1	1	> BY & Bonf.	dexa	supplements	14620	1	Dietary Interview+Behavior	1
expo	DS2TVC	DXDSTPF	-0.0375015	0.0187821	0.139777	0.199635	-1.99666	1.40293	4.2088	0.287207	4	2	-7	-2	-0.0455213	0.0173455	-2.62439	0.0117412	0.0019143	0.452765	2644	-0.0455213	0.0117412	0.0173455	-2.62439	Subtotal Percent Fat	anthropometric	dexa	Vitamin C (mg)	nutrients	supplements	4	0.625721	1	> BY & Bonf.	dexa	supplements	14620	1	Dietary Interview+Behavior	0.206881
expo	DS2TVC	DXDSTTOT	-0.0302682	0.0168621	0.170525	0.383935	-1.79504	0.855101	2.5653	0	4	2	-3	0	-0.0381094	0.0218546	-1.74377	0.0878795	0.00134166	0.397937	2644	-0.0381094	0.0878795	0.0218546	-1.74377	Subtotal (Total excl Head) (g)	anthropometric	dexa	Vitamin C (mg)	nutrients	supplements	4	1	1	> BY & Bonf.	dexa	supplements	14620	1	Dietary Interview+Behavior	1
expo	DS2TVC	DXDTOA	-0.0155734	0.0146907	0.366895	0.698811	-1.06009	0.993542	2.98063	0	4	2	5	0	-0.00975952	0.016045	-0.608261	0.546006	8.79072e-05	0.596791	2610	-0.00975952	0.546006	0.016045	-0.608261	Total Area (cm^2)	anthropometric	dexa	Vitamin C (mg)	nutrients	supplements	4	1	1	> BY & Bonf.	dexa	supplements	14620	1	Dietary Interview+Behavior	1
expo	DS2TVC	DXDTOBMC	-0.00651251	0.00921257	0.530581	0.888149	-0.706915	0.261235	0.783705	0	4	2	5	0	-0.00237484	0.0195001	-0.121787	0.903599	5.20521e-06	0.554144	2610	-0.00237484	0.903599	0.0195001	-0.121787	Total Bone Mineral Content (g)	anthropometric	dexa	Vitamin C (mg)	nutrients	supplements	4	1	1	> BY & Bonf.	dexa	supplements	14620	1	Dietary Interview+Behavior	1
expo	DS2TVC	DXDTOBMD	0.0143275	0.00807065	0.173944	0.741138	1.77526	0.144415	0.433245	0	4	2	9	2	0.0191016	0.0229896	0.830882	0.410333	0.000336749	0.468411	2610	0.0191016	0.410333	0.0229896	0.830882	Total Bone Mineral Density (g/cm^2)	anthropometric	dexa	Vitamin C (mg)	nutrients	supplements	4	1	1	> BY & Bonf.	dexa	supplements	14620	1	Dietary Interview+Behavior	1
expo	DS2TVC	DXDTOFAT	-0.0487334	0.0207669	0.100609	0.174293	-2.34668	1.26841	3.80523	0.211612	4	2	-3	0	-0.0584362	0.0226923	-2.57516	0.0133003	0.00315231	0.254849	2606	-0.0584362	0.0133003	0.0226923	-2.57516	Total Fat (g)	anthropometric	dexa	Vitamin C (mg)	nutrients	supplements	4	0.686795	1	> BY & Bonf.	dexa	supplements	14620	1	Dietary Interview+Behavior	0.217401
expo	DS2TVC	DXDTOLE	-0.010894	0.0114436	0.411341	0.70336	-0.951974	0.486476	1.45943	0	4	2	5	0	-0.0166514	0.018438	-0.903103	0.371177	0.000256141	0.583176	2644	-0.0166514	0.371177	0.018438	-0.903103	Total Lean excl BMC (g)	anthropometric	dexa	Vitamin C (mg)	nutrients	supplements	4	1	1	> BY & Bonf.	dexa	supplements	14620	1	Dietary Interview+Behavior	1
expo	DS2TVC	DXDTOLI	-0.011337	0.0121554	0.41979	0.68558	-0.93267	0.536911	1.61073	0	4	2	5	0	-0.0180344	0.0184925	-0.975229	0.334547	0.000300241	0.587211	2606	-0.0180344	0.334547	0.0184925	-0.975229	Total Lean incl BMC (g)	anthropometric	dexa	Vitamin C (mg)	nutrients	supplements	4	1	1	> BY & Bonf.	dexa	supplements	14620	1	Dietary Interview+Behavior	1
expo	DS2TVC	DXDTOPF	-0.0393383	0.0186722	0.125751	0.176675	-2.10678	1.37837	4.13512	0.274507	4	2	-7	-2	-0.0486525	0.0174743	-2.78424	0.00776205	0.00218512	0.44853	2606	-0.0486525	0.00776205	0.0174743	-2.78424	Total Percent Fat	anthropometric	dexa	Vitamin C (mg)	nutrients	supplements	4	0.452802	1	> BY & Bonf.	dexa	supplements	14620	1	Dietary Interview+Behavior	0.148491
expo	DS2TVC	DXDTOTOT	-0.031163	0.0173133	0.16969	0.362658	-1.79994	0.907321	2.72196	0	4	2	-3	0	-0.0408355	0.0219844	-1.85748	0.0696515	0.00153936	0.403553	2606	-0.0408355	0.0696515	0.0219844	-1.85748	Total Lean+Fat (g)	anthropometric	dexa	Vitamin C (mg)	nutrients	supplements	4	1	1	> BY & Bonf.	dexa	supplements	14620	1	Dietary Interview+Behavior	0.848502
expo	DS2TVC	DXDTRA	0.00838191	0.0129311	0.563048	0.872995	0.648196	0.550148	1.65044	0	4	2	9	2	0.00137018	0.0190075	0.0720863	0.942846	1.73079e-06	0.531031	2708	0.00137018	0.942846	0.0190075	0.0720863	Trunk Bone area (cm^2)	anthropometric	dexa	Vitamin C (mg)	nutrients	supplements	4	1	1	> BY & Bonf.	dexa	supplements	14620	1	Dietary Interview+Behavior	1
expo	DS2TVC	DXDTRBMC	0.00421844	0.0119086	0.746598	0.956562	0.354235	0.34677	1.04031	0	4	2	9	2	0.00345353	0.0216505	0.159513	0.873963	1.09955e-05	0.460901	2707	0.00345353	0.873963	0.0216505	0.159513	Trunk Bone Mineral Content (grams)	anthropometric	dexa	Vitamin C (mg)	nutrients	supplements	4	1	1	> BY & Bonf.	dexa	supplements	14620	1	Dietary Interview+Behavior	1
expo	DS2TVC	DXDTRBMD	0.014403	0.00858911	0.192158	0.77782	1.67689	0.136104	0.408313	0	4	2	9	2	0.0183755	0.0250176	0.734502	0.466371	0.00031129	0.355845	2708	0.0183755	0.466371	0.0250176	0.734502	Trunk Bone BMD (g/cm^2)	anthropometric	dexa	Vitamin C (mg)	nutrients	supplements	4	1	1	> BY & Bonf.	dexa	supplements	14620	1	Dietary Interview+Behavior	1
expo	DS2TVC	DXDTRLE	-0.00154562	0.0163627	0.9307	0.986859	-0.0944597	0.724166	2.1725	0	4	2	5	0	0.00244455	0.0231696	0.105507	0.916432	5.50673e-06	0.547736	2706	0.00244455	0.916432	0.0231696	0.105507	Trunk Lean excl Bone Mineral Content (grams)	anthropometric	dexa	Vitamin C (mg)	nutrients	supplements	4	1	1	> BY & Bonf.	dexa	supplements	14620	1	Dietary Interview+Behavior	1
expo	DS2TVC	DXDTRPF	-0.0178724	0.0234094	0.500732	0.595043	-0.763471	1.4278	4.2834	0.299622	4	2	-3	0	-0.0238938	0.0209999	-1.1378	0.261094	0.000526096	0.355152	2706	-0.0238938	0.261094	0.0209999	-1.1378	Trunk Percent Fat	anthropometric	dexa	Vitamin C (mg)	nutrients	supplements	4	1	1	> BY & Bonf.	dexa	supplements	14620	1	Dietary Interview+Behavior	1
expo	DS2TVC	DXDTRTOT	-0.0118943	0.0257892	0.676028	0.826641	-0.461214	1.48073	4.44218	0.324656	4	2	1	0	-0.00813004	0.0255961	-0.317628	0.752204	6.09059e-05	0.399555	2704	-0.00813004	0.752204	0.0255961	-0.317628	Trunk Total (grams)	anthropometric	dexa	Vitamin C (mg)	nutrients	supplements	4	1	1	> BY & Bonf.	dexa	supplements	14620	1	Dietary Interview+Behavior	1
expo	DS2TVC	DXXHEA	-0.0271267	0.0234034	0.330297	0.386818	-1.15909	1.793	5.37901	0.442276	4	2	-3	0	-0.0374577	0.0202966	-1.84551	0.0714049	0.001302	0.296585	2824	-0.0374577	0.0714049	0.0202966	-1.84551	Head Area (cm^2)	anthropometric	dexa	Vitamin C (mg)	nutrients	supplements	4	1	1	> BY & Bonf.	dexa	supplements	14620	1	Dietary Interview+Behavior	1
expo	DS2TVC	DXXHEBMC	-0.0340625	0.0141671	0.0955015	0.382989	-2.40434	0.49505	1.48515	0	4	2	-3	0	-0.0312209	0.0210134	-1.48576	0.144164	0.000904527	0.350079	2824	-0.0312209	0.144164	0.0210134	-1.48576	Head Bone Mineral Content (grams)	anthropometric	dexa	Vitamin C (mg)	nutrients	supplements	4	1	1	> BY & Bonf.	dexa	supplements	14620	1	Dietary Interview+Behavior	1
expo	DS2TVC	DXXHEBMD	-0.0249302	0.0133532	0.158728	0.540365	-1.86698	0.458038	1.37411	0	4	2	-3	0	-0.0161645	0.0212009	-0.762444	0.449687	0.000242469	0.416865	2824	-0.0161645	0.449687	0.0212009	-0.762444	Head Bone Mineral Density (grams/cm^2)	anthropometric	dexa	Vitamin C (mg)	nutrients	supplements	4	1	1	> BY & Bonf.	dexa	supplements	14620	1	Dietary Interview+Behavior	1
expo	DS2TVC	DXXHEFAT	-0.0196462	0.00895588	0.115856	0.462062	-2.19366	0.321762	0.965287	0	4	2	1	0	-0.0354553	0.0219758	-1.61338	0.113502	0.00116652	0.439416	2824	-0.0354553	0.113502	0.0219758	-1.61338	Head Fat (grams)	anthropometric	dexa	Vitamin C (mg)	nutrients	supplements	4	1	1	> BY & Bonf.	dexa	supplements	14620	1	Dietary Interview+Behavior	1
expo	DS2TVC	DXXHELI	-0.0152327	0.0104674	0.241604	0.454435	-1.45525	0.577148	1.73144	0	4	2	1	0	-0.0321941	0.018755	-1.71656	0.0927879	0.000961793	0.488222	2824	-0.0321941	0.0927879	0.018755	-1.71656	Head Lean incl Bone Mineral Content (grams)	anthropometric	dexa	Vitamin C (mg)	nutrients	supplements	4	1	1	> BY & Bonf.	dexa	supplements	14620	1	Dietary Interview+Behavior	1
expo	DS2TVC	DXXLAA	-0.0214023	0.0101208	0.12481	0.528445	-2.11469	0.401662	1.20499	0	4	2	5	0	-0.0167034	0.0167058	-0.999856	0.322611	0.000258928	0.597272	2790	-0.0167034	0.322611	0.0167058	-0.999856	Left Arm Area (cm^2)	anthropometric	dexa	Vitamin C (mg)	nutrients	supplements	4	1	1	> BY & Bonf.	dexa	supplements	14620	1	Dietary Interview+Behavior	1
expo	DS2TVC	DXXLABMC	-0.00437141	0.00415072	0.369596	0.898817	-1.05317	0.0754045	0.226213	0	4	2	5	0	-0.00220049	0.0158804	-0.138566	0.890398	4.49374e-06	0.628598	2790	-0.00220049	0.890398	0.0158804	-0.138566	Left Arm Body Mineral Content (grams)	anthropometric	dexa	Vitamin C (mg)	nutrients	supplements	4	1	1	> BY & Bonf.	dexa	supplements	14620	1	Dietary Interview+Behavior	1
expo	DS2TVC	DXXLABMD	0.0354034	0.00422891	0.00357397	0.266011	8.37176	0.074976	0.224928	0	4	2	9	2	0.0342683	0.0173031	1.98048	0.0536488	0.00108982	0.591641	2790	0.0342683	0.0536488	0.0173031	1.98048	Left Arm Body Mineral Density (grams/cm^2)	anthropometric	dexa	Vitamin C (mg)	nutrients	supplements	4	1	1	> BY & Bonf.	dexa	supplements	14620	1	Dietary Interview+Behavior	1
expo	DS2TVC	DXXLAFAT	-0.0407387	0.0344435	0.322099	0.372871	-1.18277	2.39169	7.17506	0.581885	4	2	-3	0	-0.0398748	0.025339	-1.57365	0.122421	0.00147597	0.204135	2785	-0.0398748	0.122421	0.025339	-1.57365	Left Arm Fat (grams)	anthropometric	dexa	Vitamin C (mg)	nutrients	supplements	4	1	1	> BY & Bonf.	dexa	supplements	14620	1	Dietary Interview+Behavior	1
expo	DS2TVC	DXXLALI	0.00945945	0.0194206	0.659571	0.771694	0.487082	1.3665	4.09951	0.268206	4	2	9	2	0.00865772	0.0185013	0.467951	0.642029	6.95627e-05	0.651077	2790	0.00865772	0.642029	0.0185013	0.467951	Left Arm Lean incl BMC (grams)	anthropometric	dexa	Vitamin C (mg)	nutrients	supplements	4	1	1	> BY & Bonf.	dexa	supplements	14620	1	Dietary Interview+Behavior	1
expo	DS2TVC	DXXLLA	0.0151831	0.0166308	0.428584	0.688432	0.912953	0.863825	2.59148	0	4	2	9	2	0.0108011	0.0184975	0.583923	0.562125	0.000107066	0.53523	2746	0.0108011	0.562125	0.0184975	0.583923	Left Leg Area(cm^2)	anthropometric	dexa	Vitamin C (mg)	nutrients	supplements	4	1	1	> BY & Bonf.	dexa	supplements	14620	1	Dietary Interview+Behavior	1
expo	DS2TVC	DXXLLBMC	0.012627	0.0127549	0.395168	0.73118	0.989976	0.56503	1.69509	0	4	2	9	2	0.0113751	0.0183234	0.620798	0.537796	0.000118749	0.540847	2746	0.0113751	0.537796	0.0183234	0.620798	Left Leg Bone Mineral Content (grams)	anthropometric	dexa	Vitamin C (mg)	nutrients	supplements	4	1	1	> BY & Bonf.	dexa	supplements	14620	1	Dietary Interview+Behavior	1
expo	DS2TVC	DXXLLBMD	0.016294	0.00761892	0.122011	0.669718	2.13863	0.148011	0.444034	0	4	2	9	2	0.0222936	0.0212816	1.04755	0.300318	0.000456118	0.474109	2746	0.0222936	0.300318	0.0212816	1.04755	Left Leg Bone Mineral Density (grams/cm^2)	anthropometric	dexa	Vitamin C (mg)	nutrients	supplements	4	1	1	> BY & Bonf.	dexa	supplements	14620	1	Dietary Interview+Behavior	1
expo	DS2TVC	DXXLLFAT	-0.0421232	0.0299384	0.254134	0.171633	-1.40699	3.08381	9.25142	0.675726	4	2	-3	0	-0.0527887	0.0203322	-2.59631	0.0126087	0.00255851	0.257752	2740	-0.0527887	0.0126087	0.0203322	-2.59631	Left Leg Fat (grams)	anthropometric	dexa	Vitamin C (mg)	nutrients	supplements	4	0.659693	1	> BY & Bonf.	dexa	supplements	14620	1	Dietary Interview+Behavior	0.238037
expo	DS2TVC	DXXLLLI	-0.00794394	0.0128751	0.5809	0.869902	-0.617	0.624614	1.87384	0	4	2	5	0	-0.00405036	0.0178661	-0.226707	0.821656	1.50559e-05	0.53379	2746	-0.00405036	0.821656	0.0178661	-0.226707	Left Leg Lean incl Bone Mineral Content (grams)	anthropometric	dexa	Vitamin C (mg)	nutrients	supplements	4	1	1	> BY & Bonf.	dexa	supplements	14620	1	Dietary Interview+Behavior	1
expo	DS2TVC	DXXLRA	0.0174407	0.0274633	0.570518	0.793887	0.635054	1.92839	5.78518	0.481434	4	2	9	2	-0.000380722	0.0251008	-0.0151677	0.987964	1.33629e-07	0.346355	2707	-0.000380722	0.987964	0.0251008	-0.0151677	Left Ribs Area(cm^2)	anthropometric	dexa	Vitamin C (mg)	nutrients	supplements	4	1	1	> BY & Bonf.	dexa	supplements	14620	1	Dietary Interview+Behavior	1
expo	DS2TVC	DXXLRBMC	0.012934	0.0192473	0.549712	0.833474	0.671989	1.00655	3.01965	0.0065079	4	2	9	2	0.00522554	0.0246898	0.211648	0.833317	2.51739e-05	0.405189	2707	0.00522554	0.833317	0.0246898	0.211648	Left Ribs Bone Mineral Content (grams)	anthropometric	dexa	Vitamin C (mg)	nutrients	supplements	4	1	1	> BY & Bonf.	dexa	supplements	14620	1	Dietary Interview+Behavior	1
expo	DS2TVC	DXXLRBMD	0.013686	0.00739776	0.161421	0.780809	1.85002	0.0960964	0.288289	0	4	2	9	2	0.0192646	0.0262563	0.733713	0.466847	0.000342143	0.311706	2707	0.0192646	0.466847	0.0262563	0.733713	Left Ribs Bone Mineral Density (grams/cm^2)	anthropometric	dexa	Vitamin C (mg)	nutrients	supplements	4	1	1	> BY & Bonf.	dexa	supplements	14620	1	Dietary Interview+Behavior	1
expo	DS2TVC	DXXLSA	0.0146933	0.0221133	0.553909	0.634863	0.664455	1.66017	4.98052	0.397653	4	2	9	2	0.0121123	0.0177486	0.682434	0.498387	0.00013525	0.498888	2707	0.0121123	0.498387	0.0177486	0.682434	Lumbar Spine Area (cm^2)	anthropometric	dexa	Vitamin C (mg)	nutrients	supplements	4	1	1	> BY & Bonf.	dexa	supplements	14620	1	Dietary Interview+Behavior	1
expo	DS2TVC	DXXLSBMC	0.0162015	0.00610098	0.0766294	0.70761	2.65555	0.0790981	0.237294	0	4	2	9	2	0.0186693	0.02283	0.817749	0.417716	0.000321322	0.372728	2707	0.0186693	0.417716	0.02283	0.817749	Lumbar Spine Bone Mineral Content (grams)	anthropometric	dexa	Vitamin C (mg)	nutrients	supplements	4	1	1	> BY & Bonf.	dexa	supplements	14620	1	Dietary Interview+Behavior	1
expo	DS2TVC	DXXLSBMD	0.0288871	0.0093241	0.053374	0.576864	3.09812	0.149005	0.447015	0	4	2	9	2	0.033581	0.0268239	1.25191	0.216932	0.00103962	0.293866	2707	0.033581	0.216932	0.0268239	1.25191	Lumbar Spine Bone Mineral Density (grams/cm^2)	anthropometric	dexa	Vitamin C (mg)	nutrients	supplements	4	1	1	> BY & Bonf.	dexa	supplements	14620	1	Dietary Interview+Behavior	1
expo	DS2TVC	DXXPEA	0.00257015	0.0106177	0.824335	0.966535	0.242063	0.245608	0.736824	0	4	2	7	2	0.000448916	0.0223133	0.0201187	0.984036	1.85788e-07	0.385882	2707	0.000448916	0.984036	0.0223133	0.0201187	Pelvis Area (cm^2)	anthropometric	dexa	Vitamin C (mg)	nutrients	supplements	4	1	1	> BY & Bonf.	dexa	supplements	14620	1	Dietary Interview+Behavior	1
expo	DS2TVC	DXXPEBMC	0.00599104	0.0117014	0.643963	0.931274	0.511995	0.289224	0.867672	0	4	2	9	2	0.0053964	0.0232569	0.232034	0.817541	2.68469e-05	0.386542	2707	0.0053964	0.817541	0.0232569	0.232034	Pelvis Bone Mineral Content (grams)	anthropometric	dexa	Vitamin C (mg)	nutrients	supplements	4	1	1	> BY & Bonf.	dexa	supplements	14620	1	Dietary Interview+Behavior	1
expo	DS2TVC	DXXPEBMD	0.0198743	0.00453509	0.0219986	0.658504	4.38233	0.0426816	0.128045	0	4	2	9	2	0.0266721	0.0223929	1.1911	0.239726	0.000655846	0.340874	2707	0.0266721	0.239726	0.0223929	1.1911	Pelvis Bone Mineral Density (grams/cm^2)	anthropometric	dexa	Vitamin C (mg)	nutrients	supplements	4	1	1	> BY & Bonf.	dexa	supplements	14620	1	Dietary Interview+Behavior	1
expo	DS2TVC	DXXRAA	-0.0186806	0.0182326	0.380967	0.558568	-1.02457	1.42639	4.27917	0.29893	4	2	5	0	-0.0181389	0.0157883	-1.14888	0.256545	0.000304626	0.622536	2760	-0.0181389	0.256545	0.0157883	-1.14888	Right Arm Area (cm^2)	anthropometric	dexa	Vitamin C (mg)	nutrients	supplements	4	1	1	> BY & Bonf.	dexa	supplements	14620	1	Dietary Interview+Behavior	1
expo	DS2TVC	DXXRABMC	-0.00418204	0.0114338	0.738812	0.887652	-0.365762	0.539641	1.61892	0	4	2	5	0	-0.00432014	0.016307	-0.264926	0.79225	1.728e-05	0.647487	2760	-0.00432014	0.79225	0.016307	-0.264926	Right Arm Bone Mineral Content (grams)	anthropometric	dexa	Vitamin C (mg)	nutrients	supplements	4	1	1	> BY & Bonf.	dexa	supplements	14620	1	Dietary Interview+Behavior	1
expo	DS2TVC	DXXRABMD	0.0287758	0.00349894	0.00376317	0.372463	8.22414	0.0451833	0.13555	0	4	2	9	2	0.0331793	0.0181995	1.82309	0.0747921	0.00101925	0.595014	2760	0.0331793	0.0747921	0.0181995	1.82309	Right Arm Bone Mineral Density (grams/cm^2)	anthropometric	dexa	Vitamin C (mg)	nutrients	supplements	4	1	1	> BY & Bonf.	dexa	supplements	14620	1	Dietary Interview+Behavior	1
expo	DS2TVC	DXXRAFAT	-0.0490349	0.0239152	0.132717	0.234235	-2.05037	1.2245	3.67349	0.183337	4	2	-3	0	-0.0599931	0.023996	-2.50012	0.0160426	0.00333185	0.20628	2752	-0.0599931	0.0160426	0.023996	-2.50012	Right Arm Fat (grams)	anthropometric	dexa	Vitamin C (mg)	nutrients	supplements	4	0.794975	1	> BY & Bonf.	dexa	supplements	14620	1	Dietary Interview+Behavior	0.271399
expo	DS2TVC	DXXRALI	0.00653794	0.00947069	0.539598	0.853587	0.690334	0.334606	1.00382	0	4	2	9	2	0.00336409	0.0175037	0.192193	0.848437	1.04781e-05	0.668169	2760	0.00336409	0.848437	0.0175037	0.192193	Right Arm Lean incl Bone Mineral Content (grams)	anthropometric	dexa	Vitamin C (mg)	nutrients	supplements	4	1	1	> BY & Bonf.	dexa	supplements	14620	1	Dietary Interview+Behavior	1
expo	DS2TVC	DXXRLA	0.0131496	0.0155223	0.459147	0.709798	0.847142	0.852872	2.55861	0	4	2	9	2	0.00994953	0.0174652	0.569676	0.571669	9.14287e-05	0.51206	2737	0.00994953	0.571669	0.0174652	0.569676	Right Leg Area (cm^2)	anthropometric	dexa	Vitamin C (mg)	nutrients	supplements	4	1	1	> BY & Bonf.	dexa	supplements	14620	1	Dietary Interview+Behavior	1
expo	DS2TVC	DXXRLBMC	0.010785	0.0146948	0.516147	0.7047	0.733932	0.790494	2.37148	0	4	2	9	2	0.0162786	0.0181852	0.895155	0.375365	0.000244744	0.514899	2737	0.0162786	0.375365	0.0181852	0.895155	Right Leg Bone Mineral Content (grams)	anthropometric	dexa	Vitamin C (mg)	nutrients	supplements	4	1	1	> BY & Bonf.	dexa	supplements	14620	1	Dietary Interview+Behavior	1
expo	DS2TVC	DXXRLBMD	0.0148905	0.0214131	0.536833	0.653063	0.695395	1.08587	3.2576	0.079078	4	2	9	2	0.0258294	0.0212638	1.21471	0.230674	0.000616179	0.437707	2737	0.0258294	0.230674	0.0212638	1.21471	Right Leg Bone Mineral Density (grams/cm^2)	anthropometric	dexa	Vitamin C (mg)	nutrients	supplements	4	1	1	> BY & Bonf.	dexa	supplements	14620	1	Dietary Interview+Behavior	1
expo	DS2TVC	DXXRLFAT	-0.0451788	0.0278082	0.202702	0.20153	-1.62466	2.37518	7.12555	0.57898	4	2	-3	0	-0.0490889	0.0202694	-2.42183	0.0194425	0.00222503	0.255545	2730	-0.0490889	0.0194425	0.0202694	-2.42183	Right Leg Fat (grams)	anthropometric	dexa	Vitamin C (mg)	nutrients	supplements	4	0.921646	1	> BY & Bonf.	dexa	supplements	14620	1	Dietary Interview+Behavior	0.349331
expo	DS2TVC	DXXRLLI	-0.00744369	0.0132739	0.614108	0.863525	-0.560774	0.64595	1.93785	0	4	2	5	0	-0.00657001	0.0173937	-0.377724	0.707373	3.98666e-05	0.521786	2737	-0.00657001	0.707373	0.0173937	-0.377724	Right Leg Lean incl Bone Mineral Content (grams)	anthropometric	dexa	Vitamin C (mg)	nutrients	supplements	4	1	1	> BY & Bonf.	dexa	supplements	14620	1	Dietary Interview+Behavior	1
expo	DS2TVC	DXXRRA	0.000878416	0.0197861	0.967379	0.999693	0.0443956	0.935727	2.80718	0	4	2	9	2	-0.00314477	0.0239809	-0.131137	0.896239	9.11729e-06	0.334292	2707	-0.00314477	0.896239	0.0239809	-0.131137	Right Ribs Area (cm^2)	anthropometric	dexa	Vitamin C (mg)	nutrients	supplements	4	1	1	> BY & Bonf.	dexa	supplements	14620	1	Dietary Interview+Behavior	1
expo	DS2TVC	DXXRRBMC	-0.00928702	0.0176469	0.635127	0.808819	-0.526271	0.661905	1.98571	0	4	2	5	0	-0.0107632	0.0236334	-0.455422	0.650948	0.000106799	0.366803	2707	-0.0107632	0.650948	0.0236334	-0.455422	Right Ribs Bone Mineral Content (grams)	anthropometric	dexa	Vitamin C (mg)	nutrients	supplements	4	1	1	> BY & Bonf.	dexa	supplements	14620	1	Dietary Interview+Behavior	1
expo	DS2TVC	DXXRRBMD	-0.0174248	0.00815901	0.122354	0.743283	-2.13566	0.105649	0.316948	0	4	2	1	0	-0.0110248	0.026802	-0.411343	0.682732	0.000112055	0.304183	2707	-0.0110248	0.682732	0.026802	-0.411343	Right Ribs Bone Mineral Density (grams/cm^2)	anthropometric	dexa	Vitamin C (mg)	nutrients	supplements	4	1	1	> BY & Bonf.	dexa	supplements	14620	1	Dietary Interview+Behavior	1
expo	DS2TVC	DXXTRFAT	-0.022349	0.0335516	0.552986	0.671935	-0.666109	2.16923	6.5077	0.539007	4	2	-3	0	-0.0180574	0.0264749	-0.682058	0.498623	0.000300472	0.254296	2706	-0.0180574	0.498623	0.0264749	-0.682058	Trunk Fat (grams)	anthropometric	dexa	Vitamin C (mg)	nutrients	supplements	4	1	1	> BY & Bonf.	dexa	supplements	14620	1	Dietary Interview+Behavior	1
expo	DS2TVC	DXXTRLI	-0.000942995	0.0161608	0.957138	0.993756	-0.0583508	0.718029	2.15409	0	4	2	5	0	0.000860487	0.0224523	0.0383252	0.969594	6.82615e-07	0.549369	2707	0.000860487	0.969594	0.0224523	0.0383252	Trunk Lean incl Bone Mineral Content (grams)	anthropometric	dexa	Vitamin C (mg)	nutrients	supplements	4	1	1	> BY & Bonf.	dexa	supplements	14620	1	Dietary Interview+Behavior	1
expo	DS2TVC	DXXTSA	0.00401117	0.00606829	0.555839	0.903434	0.661005	0.141458	0.424374	0	4	2	9	2	0.00408297	0.0173451	0.235396	0.814947	1.53688e-05	0.531385	2707	0.00408297	0.814947	0.0173451	0.235396	Thoracic Spine Area (cm^2)	anthropometric	dexa	Vitamin C (mg)	nutrients	supplements	4	1	1	> BY & Bonf.	dexa	supplements	14620	1	Dietary Interview+Behavior	1
expo	DS2TVC	DXXTSBMC	0.00450471	0.0132771	0.756758	0.980954	0.339285	0.433289	1.29987	0	4	2	9	2	-0.000759023	0.0214703	-0.0353522	0.971952	5.31126e-07	0.480484	2707	-0.000759023	0.971952	0.0214703	-0.0353522	Thoracic Spine Bone Mineral Content (grams)	anthropometric	dexa	Vitamin C (mg)	nutrients	supplements	4	1	1	> BY & Bonf.	dexa	supplements	14620	1	Dietary Interview+Behavior	1
expo	DS2TVC	DXXTSBMD	0.0113081	0.017586	0.565983	0.85655	0.643017	0.568301	1.7049	0	4	2	9	2	0.0101855	0.0264147	0.385601	0.70157	9.56431e-05	0.364396	2707	0.0101855	0.70157	0.0264147	0.385601	Thoracic Spine Bone Mineral Density (grams/cm^2)	anthropometric	dexa	Vitamin C (mg)	nutrients	supplements	4	1	1	> BY & Bonf.	dexa	supplements	14620	1	Dietary Interview+Behavior	1
expo	DS2TVD	DXDHELE	0.0111718	0.0294716	0.729876	0.962316	0.379069	1.78188	5.34563	0.438794	4	2	5	2	-0.0091841	0.0255228	-0.359839	0.720614	7.16908e-05	0.487092	2927	-0.0091841	0.720614	0.0255228	-0.359839	Head Lean excl Bone Mineral Content (grams)	anthropometric	dexa	Vitamin D (D2 + D3) (mcg)	nutrients	supplements	4	1	1	> BY & Bonf.	dexa	supplements	14620	1	Dietary Interview+Behavior	1
expo	DS2TVD	DXDHEPF	0.0532275	0.0341899	0.21738	0.404982	1.55682	1.74062	5.22187	0.425493	4	2	3	0	0.0211946	0.0389853	0.543656	0.589303	0.000381804	0.107171	2927	0.0211946	0.589303	0.0389853	0.543656	Head Percent Fat	anthropometric	dexa	Vitamin D (D2 + D3) (mcg)	nutrients	supplements	4	1	1	> BY & Bonf.	dexa	supplements	14620	1	Dietary Interview+Behavior	1
expo	DS2TVD	DXDHETOT	0.00769904	0.0315935	0.823185	0.971548	0.24369	1.85955	5.57866	0.462236	4	2	5	2	-0.0135858	0.0268424	-0.506132	0.615181	0.000156877	0.469901	2927	-0.0135858	0.615181	0.0268424	-0.506132	Head Total (grams)	anthropometric	dexa	Vitamin D (D2 + D3) (mcg)	nutrients	supplements	4	1	1	> BY & Bonf.	dexa	supplements	14620	1	Dietary Interview+Behavior	1
expo	DS2TVD	DXDLALE	0.0151714	0.0203654	0.510348	0.725317	0.744959	2.60792	7.82377	0.616553	4	2	5	2	0.000253036	0.0166349	0.0152111	0.98793	5.4004e-08	0.666614	2886	0.000253036	0.98793	0.0166349	0.0152111	Left Arm Lean excl Body Mineral Content (grams)	anthropometric	dexa	Vitamin D (D2 + D3) (mcg)	nutrients	supplements	4	1	1	> BY & Bonf.	dexa	supplements	14620	1	Dietary Interview+Behavior	1
expo	DS2TVD	DXDLAPF	0.0485511	0.0194194	0.0876957	0.255301	2.50014	1.34027	4.02082	0.253884	4	2	9	2	0.0285638	0.0232625	1.22789	0.225735	0.000688168	0.499799	2886	0.0285638	0.225735	0.0232625	1.22789	Left Arm Percent Fat	anthropometric	dexa	Vitamin D (D2 + D3) (mcg)	nutrients	supplements	4	1	1	> BY & Bonf.	dexa	supplements	14620	1	Dietary Interview+Behavior	1
expo	DS2TVD	DXDLATOT	0.0496768	0.0334462	0.234148	0.361091	1.48528	3.02798	9.08393	0.669746	4	2	9	2	0.0131706	0.026714	0.493022	0.624343	0.000146226	0.414518	2880	0.0131706	0.624343	0.026714	0.493022	Left Arm Total (grams)	anthropometric	dexa	Vitamin D (D2 + D3) (mcg)	nutrients	supplements	4	1	1	> BY & Bonf.	dexa	supplements	14620	1	Dietary Interview+Behavior	1
expo	DS2TVD	DXDLLLE	0.0436381	0.0231619	0.156069	0.345025	1.88405	1.48227	4.4468	0.325358	4	2	5	2	0.0238168	0.0219482	1.08514	0.283515	0.000481138	0.545789	2842	0.0238168	0.283515	0.0219482	1.08514	Left Leg Lean excl Bone Mineral Content (grams)	anthropometric	dexa	Vitamin D (D2 + D3) (mcg)	nutrients	supplements	4	1	1	> BY & Bonf.	dexa	supplements	14620	1	Dietary Interview+Behavior	1
expo	DS2TVD	DXDLLPF	-0.00272126	0.019391	0.897287	0.893797	-0.140336	1.27195	3.81586	0.213809	4	2	-1	0	-0.01014	0.0226186	-0.448305	0.656038	8.72129e-05	0.541325	2842	-0.01014	0.656038	0.0226186	-0.448305	Left Leg Percent Fat	anthropometric	dexa	Vitamin D (D2 + D3) (mcg)	nutrients	supplements	4	1	1	> BY & Bonf.	dexa	supplements	14620	1	Dietary Interview+Behavior	1
expo	DS2TVD	DXDLLTOT	0.0392696	0.029237	0.271796	0.555253	1.34315	1.26005	3.78016	0.206384	4	2	9	2	0.0126547	0.0300843	0.420643	0.675974	0.000135541	0.305263	2834	0.0126547	0.675974	0.0300843	0.420643	Left Leg Total (grams)	anthropometric	dexa	Vitamin D (D2 + D3) (mcg)	nutrients	supplements	4	1	1	> BY & Bonf.	dexa	supplements	14620	1	Dietary Interview+Behavior	1
expo	DS2TVD	DXDRALE	0.0273269	0.0186728	0.23954	0.501656	1.46346	2.89823	8.6947	0.654962	4	2	5	2	0.0021504	0.0161641	0.133035	0.894746	3.8771e-06	0.691592	2855	0.0021504	0.894746	0.0161641	0.133035	Right Arm Lean excl Bone Mineral Content (grams)	anthropometric	dexa	Vitamin D (D2 + D3) (mcg)	nutrients	supplements	4	1	1	> BY & Bonf.	dexa	supplements	14620	1	Dietary Interview+Behavior	1
expo	DS2TVD	DXDRAPF	0.0742107	0.0289148	0.0827423	0.0712856	2.56653	3.19288	9.57863	0.686803	4	2	9	2	0.0435814	0.0230388	1.89165	0.0648432	0.00159247	0.478519	2855	0.0435814	0.0648432	0.0230388	1.89165	Right Arm Percent Fat	anthropometric	dexa	Vitamin D (D2 + D3) (mcg)	nutrients	supplements	4	1	1	> BY & Bonf.	dexa	supplements	14620	1	Dietary Interview+Behavior	0.960995
expo	DS2TVD	DXDRATOT	0.064403	0.0358006	0.169861	0.209873	1.79894	3.76646	11.2994	0.734498	4	2	7	2	0.0245401	0.0262706	0.934127	0.355116	0.000504466	0.4517	2847	0.0245401	0.355116	0.0262706	0.934127	Right Arm Total (grams)	anthropometric	dexa	Vitamin D (D2 + D3) (mcg)	nutrients	supplements	4	1	1	> BY & Bonf.	dexa	supplements	14620	1	Dietary Interview+Behavior	1
expo	DS2TVD	DXDRLLE	0.0429061	0.0205741	0.128333	0.370449	2.08545	1.17197	3.51592	0.146737	4	2	5	2	0.0219792	0.0227335	0.966819	0.338691	0.00040936	0.532393	2838	0.0219792	0.338691	0.0227335	0.966819	Right Leg Lean excl Bone Mineral Content (grams)	anthropometric	dexa	Vitamin D (D2 + D3) (mcg)	nutrients	supplements	4	1	1	> BY & Bonf.	dexa	supplements	14620	1	Dietary Interview+Behavior	1
expo	DS2TVD	DXDRLPF	0.00676625	0.0155128	0.692193	0.917232	0.436173	0.791167	2.3735	0	4	2	9	2	-0.00228315	0.0230153	-0.0992015	0.921409	4.41724e-06	0.536475	2838	-0.00228315	0.921409	0.0230153	-0.0992015	Right Leg Percent Fat	anthropometric	dexa	Vitamin D (D2 + D3) (mcg)	nutrients	supplements	4	1	1	> BY & Bonf.	dexa	supplements	14620	1	Dietary Interview+Behavior	1
expo	DS2TVD	DXDRLTOT	0.0486914	0.0297693	0.200435	0.452542	1.63563	1.42385	4.27154	0.297678	4	2	9	2	0.0193179	0.0303757	0.635968	0.527949	0.000315979	0.296448	2831	0.0193179	0.527949	0.0303757	0.635968	Right Leg Total (grams)	anthropometric	dexa	Vitamin D (D2 + D3) (mcg)	nutrients	supplements	4	1	1	> BY & Bonf.	dexa	supplements	14620	1	Dietary Interview+Behavior	1
expo	DS2TVD	DXDSTA	0.00808468	0.0130686	0.579953	0.74998	0.618637	0.665878	1.99763	0	4	2	5	2	0.0138447	0.0186661	0.7417	0.462039	0.000162281	0.613037	2617	0.0138447	0.462039	0.0186661	0.7417	Subtotal Area (cm^2)	anthropometric	dexa	Vitamin D (D2 + D3) (mcg)	nutrients	supplements	4	1	1	> BY & Bonf.	dexa	supplements	14620	1	Dietary Interview+Behavior	1
expo	DS2TVD	DXDSTBMC	-0.00841388	0.0171754	0.657807	0.947058	-0.489879	1.12789	3.38366	0.113387	4	2	1	0	0.00749711	0.0190144	0.394286	0.695192	4.75874e-05	0.589308	2617	0.00749711	0.695192	0.0190144	0.394286	Subtotal Bone Mineral Content (grams)	anthropometric	dexa	Vitamin D (D2 + D3) (mcg)	nutrients	supplements	4	1	1	> BY & Bonf.	dexa	supplements	14620	1	Dietary Interview+Behavior	1
expo	DS2TVD	DXDSTBMD	-0.0144547	0.0182321	0.485798	0.798337	-0.792815	1.20441	3.61322	0.169715	4	2	1	0	0.00349725	0.0189773	0.184285	0.8546	1.03552e-05	0.513348	2617	0.00349725	0.8546	0.0189773	0.184285	Subtotal Bone Mineral Density (grams/cm^2)	anthropometric	dexa	Vitamin D (D2 + D3) (mcg)	nutrients	supplements	4	1	1	> BY & Bonf.	dexa	supplements	14620	1	Dietary Interview+Behavior	1
expo	DS2TVD	DXDSTFAT	0.0555783	0.0320728	0.181537	0.392604	1.73288	1.45688	4.37064	0.313601	4	2	9	2	0.0313251	0.0302591	1.03523	0.305975	0.00082972	0.222054	2732	0.0313251	0.305975	0.0302591	1.03523	Subtotal Fat (g)	anthropometric	dexa	Vitamin D (D2 + D3) (mcg)	nutrients	supplements	4	1	1	> BY & Bonf.	dexa	supplements	14620	1	Dietary Interview+Behavior	1
expo	DS2TVD	DXDSTLE	0.0312455	0.0232777	0.272042	0.532248	1.34229	1.43489	4.30466	0.30308	4	2	5	2	0.013787	0.0215783	0.63893	0.526037	0.000160727	0.594332	2732	0.013787	0.526037	0.0215783	0.63893	Subtotal Lean excl BMC (g)	anthropometric	dexa	Vitamin D (D2 + D3) (mcg)	nutrients	supplements	4	1	1	> BY & Bonf.	dexa	supplements	14620	1	Dietary Interview+Behavior	1
expo	DS2TVD	DXDSTLI	0.0260471	0.02337	0.346292	0.577775	1.11455	1.30274	3.90821	0.232386	4	2	5	2	0.0146842	0.0215678	0.68084	0.499386	0.000182856	0.606068	2611	0.0146842	0.499386	0.0215678	0.68084	Subtotal Lean incl BMC (g)	anthropometric	dexa	Vitamin D (D2 + D3) (mcg)	nutrients	supplements	4	1	1	> BY & Bonf.	dexa	supplements	14620	1	Dietary Interview+Behavior	1
expo	DS2TVD	DXDSTPF	0.0377289	0.0172795	0.11697	0.355134	2.18345	1.04537	3.13611	0.0434009	4	2	9	2	0.0264944	0.0203848	1.29971	0.200176	0.000593547	0.440641	2732	0.0264944	0.200176	0.0203848	1.29971	Subtotal Percent Fat	anthropometric	dexa	Vitamin D (D2 + D3) (mcg)	nutrients	supplements	4	1	1	> BY & Bonf.	dexa	supplements	14620	1	Dietary Interview+Behavior	1
expo	DS2TVD	DXDSTTOT	0.0506295	0.0306371	0.196991	0.41686	1.65256	1.57886	4.73657	0.36663	4	2	9	2	0.0247635	0.0278126	0.89037	0.377901	0.000518527	0.376509	2732	0.0247635	0.377901	0.0278126	0.89037	Subtotal (Total excl Head) (g)	anthropometric	dexa	Vitamin D (D2 + D3) (mcg)	nutrients	supplements	4	1	1	> BY & Bonf.	dexa	supplements	14620	1	Dietary Interview+Behavior	1
expo	DS2TVD	DXDTOA	0.00105524	0.011689	0.933757	0.956036	0.0902764	0.474099	1.4223	0	4	2	5	2	0.00377494	0.0211741	0.178281	0.859285	1.20228e-05	0.611088	2699	0.00377494	0.859285	0.0211741	0.178281	Total Area (cm^2)	anthropometric	dexa	Vitamin D (D2 + D3) (mcg)	nutrients	supplements	4	1	1	> BY & Bonf.	dexa	supplements	14620	1	Dietary Interview+Behavior	1
expo	DS2TVD	DXDTOBMC	-0.0182038	0.0204307	0.438569	0.723698	-0.891003	1.11145	3.33435	0.100276	4	2	1	0	-0.00665588	0.0220232	-0.302221	0.763846	3.73762e-05	0.574137	2699	-0.00665588	0.763846	0.0220232	-0.302221	Total Bone Mineral Content (g)	anthropometric	dexa	Vitamin D (D2 + D3) (mcg)	nutrients	supplements	4	1	1	> BY & Bonf.	dexa	supplements	14620	1	Dietary Interview+Behavior	1
expo	DS2TVD	DXDTOBMD	-0.0195628	0.0247914	0.487671	0.654744	-0.789094	1.40056	4.20168	0.286	4	2	1	0	-0.0122959	0.0217274	-0.565919	0.574199	0.000127558	0.475646	2699	-0.0122959	0.574199	0.0217274	-0.565919	Total Bone Mineral Density (g/cm^2)	anthropometric	dexa	Vitamin D (D2 + D3) (mcg)	nutrients	supplements	4	1	1	> BY & Bonf.	dexa	supplements	14620	1	Dietary Interview+Behavior	1
expo	DS2TVD	DXDTOFAT	0.0550778	0.0325191	0.188896	0.407418	1.6937	1.3947	4.1841	0.283001	4	2	9	2	0.033276	0.0310255	1.07254	0.289074	0.00093557	0.219419	2692	0.033276	0.289074	0.0310255	1.07254	Total Fat (g)	anthropometric	dexa	Vitamin D (D2 + D3) (mcg)	nutrients	supplements	4	1	1	> BY & Bonf.	dexa	supplements	14620	1	Dietary Interview+Behavior	1
expo	DS2TVD	DXDTOLE	0.0307497	0.0231765	0.276537	0.54335	1.32676	1.42085	4.26254	0.296194	4	2	5	2	0.0129715	0.0215758	0.601204	0.550655	0.000142274	0.595999	2732	0.0129715	0.550655	0.0215758	0.601204	Total Lean excl BMC (g)	anthropometric	dexa	Vitamin D (D2 + D3) (mcg)	nutrients	supplements	4	1	1	> BY & Bonf.	dexa	supplements	14620	1	Dietary Interview+Behavior	1
expo	DS2TVD	DXDTOLI	0.0295068	0.0227639	0.285611	0.564418	1.29621	1.3404	4.02119	0.253953	4	2	5	2	0.0133118	0.0217283	0.61265	0.543125	0.000149723	0.600685	2692	0.0133118	0.543125	0.0217283	0.61265	Total Lean incl BMC (g)	anthropometric	dexa	Vitamin D (D2 + D3) (mcg)	nutrients	supplements	4	1	1	> BY & Bonf.	dexa	supplements	14620	1	Dietary Interview+Behavior	1
expo	DS2TVD	DXDTOPF	0.0393772	0.0174973	0.10989	0.343972	2.25047	1.00648	3.01944	0.00643904	4	2	9	2	0.0289579	0.0209724	1.38076	0.174024	0.000708515	0.434469	2692	0.0289579	0.174024	0.0209724	1.38076	Total Percent Fat	anthropometric	dexa	Vitamin D (D2 + D3) (mcg)	nutrients	supplements	4	1	1	> BY & Bonf.	dexa	supplements	14620	1	Dietary Interview+Behavior	1
expo	DS2TVD	DXDTOTOT	0.0488173	0.0307364	0.210435	0.442307	1.58826	1.49849	4.49548	0.332662	4	2	9	2	0.0255134	0.0283038	0.901411	0.372066	0.000549983	0.382266	2692	0.0255134	0.372066	0.0283038	0.901411	Total Lean+Fat (g)	anthropometric	dexa	Vitamin D (D2 + D3) (mcg)	nutrients	supplements	4	1	1	> BY & Bonf.	dexa	supplements	14620	1	Dietary Interview+Behavior	1
expo	DS2TVD	DXDTRA	0.0126028	0.019355	0.561387	0.614614	0.651137	1.12706	3.38119	0.112739	4	2	7	2	0.0334685	0.0201316	1.66248	0.103216	0.000960462	0.53379	2808	0.0334685	0.103216	0.0201316	1.66248	Trunk Bone area (cm^2)	anthropometric	dexa	Vitamin D (D2 + D3) (mcg)	nutrients	supplements	4	1	1	> BY & Bonf.	dexa	supplements	14620	1	Dietary Interview+Behavior	1
expo	DS2TVD	DXDTRBMC	-0.00324882	0.0221646	0.892762	0.955246	-0.146577	1.1713	3.51389	0.146246	4	2	1	0	0.0186918	0.0219011	0.853464	0.397825	0.000299576	0.477515	2807	0.0186918	0.397825	0.0219011	0.853464	Trunk Bone Mineral Content (grams)	anthropometric	dexa	Vitamin D (D2 + D3) (mcg)	nutrients	supplements	4	1	1	> BY & Bonf.	dexa	supplements	14620	1	Dietary Interview+Behavior	1
expo	DS2TVD	DXDTRBMD	-0.0115004	0.0217637	0.633804	0.828095	-0.52842	1.09207	3.27621	0.0843074	4	2	1	0	0.00267136	0.0216042	0.12365	0.902131	6.11891e-06	0.368369	2808	0.00267136	0.902131	0.0216042	0.12365	Trunk Bone BMD (g/cm^2)	anthropometric	dexa	Vitamin D (D2 + D3) (mcg)	nutrients	supplements	4	1	1	> BY & Bonf.	dexa	supplements	14620	1	Dietary Interview+Behavior	1
expo	DS2TVD	DXDTRLE	0.0424659	0.0264227	0.206375	0.351281	1.60718	2.42302	7.26905	0.587291	4	2	5	2	0.0240017	0.0217126	1.10542	0.274724	0.000493932	0.551956	2804	0.0240017	0.274724	0.0217126	1.10542	Trunk Lean excl Bone Mineral Content (grams)	anthropometric	dexa	Vitamin D (D2 + D3) (mcg)	nutrients	supplements	4	1	1	> BY & Bonf.	dexa	supplements	14620	1	Dietary Interview+Behavior	1
expo	DS2TVD	DXDTRPF	0.0571645	0.0266547	0.121322	0.213823	2.14463	2.42514	7.27541	0.587652	4	2	9	2	0.0335889	0.021563	1.55771	0.126157	0.000967332	0.342247	2804	0.0335889	0.126157	0.021563	1.55771	Trunk Percent Fat	anthropometric	dexa	Vitamin D (D2 + D3) (mcg)	nutrients	supplements	4	1	1	> BY & Bonf.	dexa	supplements	14620	1	Dietary Interview+Behavior	1
expo	DS2TVD	DXDTRTOT	0.0524248	0.0348768	0.229831	0.335203	1.50314	2.38515	7.15546	0.58074	4	2	9	2	0.0350596	0.02698	1.29947	0.200259	0.00105383	0.374353	2803	0.0350596	0.200259	0.02698	1.29947	Trunk Total (grams)	anthropometric	dexa	Vitamin D (D2 + D3) (mcg)	nutrients	supplements	4	1	1	> BY & Bonf.	dexa	supplements	14620	1	Dietary Interview+Behavior	1
expo	DS2TVD	DXXHEA	-0.0161089	0.028608	0.612714	0.645036	-0.563091	1.29703	3.89109	0.229008	4	2	-7	-2	-0.0396032	0.0325794	-1.21559	0.230343	0.00133306	0.270463	2927	-0.0396032	0.230343	0.0325794	-1.21559	Head Area (cm^2)	anthropometric	dexa	Vitamin D (D2 + D3) (mcg)	nutrients	supplements	4	1	1	> BY & Bonf.	dexa	supplements	14620	1	Dietary Interview+Behavior	1
expo	DS2TVD	DXXHEBMC	-0.024063	0.0231094	0.37429	0.590164	-1.04126	0.904471	2.71341	0	4	2	-3	0	-0.031531	0.026512	-1.18931	0.240421	0.000845017	0.318174	2927	-0.031531	0.240421	0.026512	-1.18931	Head Bone Mineral Content (grams)	anthropometric	dexa	Vitamin D (D2 + D3) (mcg)	nutrients	supplements	4	1	1	> BY & Bonf.	dexa	supplements	14620	1	Dietary Interview+Behavior	1
expo	DS2TVD	DXXHEBMD	-0.0124536	0.0155508	0.481782	0.761961	-0.800835	0.490846	1.47254	0	4	2	1	0	-0.0166251	0.0233527	-0.711912	0.480114	0.000234918	0.379454	2927	-0.0166251	0.480114	0.0233527	-0.711912	Head Bone Mineral Density (grams/cm^2)	anthropometric	dexa	Vitamin D (D2 + D3) (mcg)	nutrients	supplements	4	1	1	> BY & Bonf.	dexa	supplements	14620	1	Dietary Interview+Behavior	1
expo	DS2TVD	DXXHEFAT	0.019049	0.0319621	0.593155	0.883846	0.595989	1.86538	5.59614	0.463916	4	2	5	2	-0.010031	0.0299518	-0.334905	0.73922	8.55222e-05	0.428077	2927	-0.010031	0.73922	0.0299518	-0.334905	Head Fat (grams)	anthropometric	dexa	Vitamin D (D2 + D3) (mcg)	nutrients	supplements	4	1	1	> BY & Bonf.	dexa	supplements	14620	1	Dietary Interview+Behavior	1
expo	DS2TVD	DXXHELI	0.00354577	0.0309312	0.915977	0.924505	0.114634	1.80075	5.40224	0.444675	4	2	5	2	-0.0147172	0.0259417	-0.56732	0.573255	0.000184095	0.479021	2927	-0.0147172	0.573255	0.0259417	-0.56732	Head Lean incl Bone Mineral Content (grams)	anthropometric	dexa	Vitamin D (D2 + D3) (mcg)	nutrients	supplements	4	1	1	> BY & Bonf.	dexa	supplements	14620	1	Dietary Interview+Behavior	1
expo	DS2TVD	DXXLAA	-0.000544716	0.0184985	0.978358	0.992525	-0.0294464	1.05465	3.16396	0.0518198	4	2	3	0	4.41896e-05	0.0192157	0.00229966	0.998175	1.64834e-09	0.591847	2895	4.41896e-05	0.998175	0.0192157	0.00229966	Left Arm Area (cm^2)	anthropometric	dexa	Vitamin D (D2 + D3) (mcg)	nutrients	supplements	4	1	1	> BY & Bonf.	dexa	supplements	14620	1	Dietary Interview+Behavior	1
expo	DS2TVD	DXXLABMC	-0.0110233	0.0159431	0.539007	0.736683	-0.691414	0.897473	2.69242	0	4	2	1	0	-0.00920983	0.0176551	-0.521651	0.604416	7.15997e-05	0.646446	2895	-0.00920983	0.604416	0.0176551	-0.521651	Left Arm Body Mineral Content (grams)	anthropometric	dexa	Vitamin D (D2 + D3) (mcg)	nutrients	supplements	4	1	1	> BY & Bonf.	dexa	supplements	14620	1	Dietary Interview+Behavior	1
expo	DS2TVD	DXXLABMD	-0.022654	0.0157541	0.246012	0.516033	-1.43797	1.1432	3.4296	0.125262	4	2	-3	0	-0.0100409	0.0150916	-0.665334	0.509159	8.51055e-05	0.615527	2895	-0.0100409	0.509159	0.0150916	-0.665334	Left Arm Body Mineral Density (grams/cm^2)	anthropometric	dexa	Vitamin D (D2 + D3) (mcg)	nutrients	supplements	4	1	1	> BY & Bonf.	dexa	supplements	14620	1	Dietary Interview+Behavior	1
expo	DS2TVD	DXXLAFAT	0.0663981	0.0392916	0.189632	0.309706	1.68988	2.44135	7.32404	0.59039	4	2	9	2	0.0248324	0.0335615	0.739907	0.463116	0.000520114	0.184382	2886	0.0248324	0.463116	0.0335615	0.739907	Left Arm Fat (grams)	anthropometric	dexa	Vitamin D (D2 + D3) (mcg)	nutrients	supplements	4	1	1	> BY & Bonf.	dexa	supplements	14620	1	Dietary Interview+Behavior	1
expo	DS2TVD	DXXLALI	0.0148124	0.0206771	0.525494	0.730763	0.716369	2.64095	7.92284	0.621348	4	2	5	2	0.000550641	0.0165647	0.0332417	0.973626	2.55944e-07	0.669365	2895	0.000550641	0.973626	0.0165647	0.0332417	Left Arm Lean incl BMC (grams)	anthropometric	dexa	Vitamin D (D2 + D3) (mcg)	nutrients	supplements	4	1	1	> BY & Bonf.	dexa	supplements	14620	1	Dietary Interview+Behavior	1
expo	DS2TVD	DXXLLA	0.0159131	0.00619967	0.0827251	0.691605	2.56677	0.158693	0.47608	0	4	2	5	2	0.0126009	0.0207025	0.608664	0.545741	0.000134502	0.555736	2852	0.0126009	0.545741	0.0207025	0.608664	Left Leg Area(cm^2)	anthropometric	dexa	Vitamin D (D2 + D3) (mcg)	nutrients	supplements	4	1	1	> BY & Bonf.	dexa	supplements	14620	1	Dietary Interview+Behavior	1
expo	DS2TVD	DXXLLBMC	-0.00534504	0.00980137	0.623454	0.930771	-0.545336	0.358631	1.07589	0	4	2	1	0	0.00339717	0.0210945	0.161045	0.872763	9.77598e-06	0.571737	2852	0.00339717	0.872763	0.0210945	0.161045	Left Leg Bone Mineral Content (grams)	anthropometric	dexa	Vitamin D (D2 + D3) (mcg)	nutrients	supplements	4	1	1	> BY & Bonf.	dexa	supplements	14620	1	Dietary Interview+Behavior	1
expo	DS2TVD	DXXLLBMD	-0.0136291	0.0171072	0.483854	0.773956	-0.79669	0.769177	2.30753	0	4	2	1	0	-0.00218721	0.0210124	-0.104091	0.91755	4.05234e-06	0.493478	2852	-0.00218721	0.91755	0.0210124	-0.104091	Left Leg Bone Mineral Density (grams/cm^2)	anthropometric	dexa	Vitamin D (D2 + D3) (mcg)	nutrients	supplements	4	1	1	> BY & Bonf.	dexa	supplements	14620	1	Dietary Interview+Behavior	1
expo	DS2TVD	DXXLLFAT	0.0194202	0.0280259	0.538173	0.810383	0.692939	1.07092	3.21275	0.0662217	4	2	9	2	-0.00228232	0.0311522	-0.0732636	0.941914	4.4183e-06	0.242844	2842	-0.00228232	0.941914	0.0311522	-0.0732636	Left Leg Fat (grams)	anthropometric	dexa	Vitamin D (D2 + D3) (mcg)	nutrients	supplements	4	1	1	> BY & Bonf.	dexa	supplements	14620	1	Dietary Interview+Behavior	1
expo	DS2TVD	DXXLLLI	0.0466967	0.0220444	0.124383	0.30102	2.1183	1.41951	4.25853	0.295532	4	2	5	2	0.0254896	0.0218062	1.16891	0.248461	0.000550366	0.54795	2852	0.0254896	0.248461	0.0218062	1.16891	Left Leg Lean incl Bone Mineral Content (grams)	anthropometric	dexa	Vitamin D (D2 + D3) (mcg)	nutrients	supplements	4	1	1	> BY & Bonf.	dexa	supplements	14620	1	Dietary Interview+Behavior	1
expo	DS2TVD	DXXLRA	-0.00462738	0.028177	0.879995	0.968107	-0.164225	1.40054	4.20161	0.285987	4	2	1	0	0.0119305	0.0264137	0.451678	0.653623	0.000122045	0.360148	2807	0.0119305	0.653623	0.0264137	0.451678	Left Ribs Area(cm^2)	anthropometric	dexa	Vitamin D (D2 + D3) (mcg)	nutrients	supplements	4	1	1	> BY & Bonf.	dexa	supplements	14620	1	Dietary Interview+Behavior	1
expo	DS2TVD	DXXLRBMC	-0.00497073	0.0239557	0.848909	0.963052	-0.207497	1.17197	3.5159	0.146733	4	2	1	0	0.0145117	0.0246595	0.588483	0.559087	0.000180568	0.436389	2807	0.0145117	0.559087	0.0246595	0.588483	Left Ribs Bone Mineral Content (grams)	anthropometric	dexa	Vitamin D (D2 + D3) (mcg)	nutrients	supplements	4	1	1	> BY & Bonf.	dexa	supplements	14620	1	Dietary Interview+Behavior	1
expo	DS2TVD	DXXLRBMD	0.0121636	0.00887258	0.263959	0.787162	1.37091	0.176323	0.52897	0	4	2	5	2	0.0179885	0.0224632	0.800799	0.427365	0.000277455	0.339581	2807	0.0179885	0.427365	0.0224632	0.800799	Left Ribs Bone Mineral Density (grams/cm^2)	anthropometric	dexa	Vitamin D (D2 + D3) (mcg)	nutrients	supplements	4	1	1	> BY & Bonf.	dexa	supplements	14620	1	Dietary Interview+Behavior	1
expo	DS2TVD	DXXLSA	0.00790798	0.0111123	0.528034	0.731708	0.71164	0.360361	1.08108	0	4	2	5	2	0.015424	0.021878	0.705003	0.484363	0.000203985	0.512267	2807	0.015424	0.484363	0.021878	0.705003	Lumbar Spine Area (cm^2)	anthropometric	dexa	Vitamin D (D2 + D3) (mcg)	nutrients	supplements	4	1	1	> BY & Bonf.	dexa	supplements	14620	1	Dietary Interview+Behavior	1
expo	DS2TVD	DXXLSBMC	-0.000242256	0.0188338	0.990545	0.867843	-0.0128628	0.710736	2.13221	0	4	2	3	0	0.017332	0.0271241	0.638989	0.525999	0.000257574	0.386916	2807	0.017332	0.525999	0.0271241	0.638989	Lumbar Spine Bone Mineral Content (grams)	anthropometric	dexa	Vitamin D (D2 + D3) (mcg)	nutrients	supplements	4	1	1	> BY & Bonf.	dexa	supplements	14620	1	Dietary Interview+Behavior	1
expo	DS2TVD	DXXLSBMD	-0.0125497	0.0273849	0.677916	0.954173	-0.45827	1.43087	4.29261	0.301125	4	2	3	0	0.0153302	0.0285721	0.536545	0.594168	0.000201512	0.289823	2807	0.0153302	0.594168	0.0285721	0.536545	Lumbar Spine Bone Mineral Density (grams/cm^2)	anthropometric	dexa	Vitamin D (D2 + D3) (mcg)	nutrients	supplements	4	1	1	> BY & Bonf.	dexa	supplements	14620	1	Dietary Interview+Behavior	1
expo	DS2TVD	DXXPEA	-0.0317611	0.0326745	0.402724	0.584947	-0.972044	3.0228	9.06841	0.669181	4	2	-3	0	-0.00176946	0.0236499	-0.0748191	0.940683	2.68464e-06	0.402942	2807	-0.00176946	0.940683	0.0236499	-0.0748191	Pelvis Area (cm^2)	anthropometric	dexa	Vitamin D (D2 + D3) (mcg)	nutrients	supplements	4	1	1	> BY & Bonf.	dexa	supplements	14620	1	Dietary Interview+Behavior	1
expo	DS2TVD	DXXPEBMC	-0.027919	0.0272547	0.381047	0.62701	-1.02437	1.67549	5.02647	0.403159	4	2	-1	0	-0.00187502	0.0237992	-0.078785	0.937545	3.01449e-06	0.408438	2807	-0.00187502	0.937545	0.0237992	-0.078785	Pelvis Bone Mineral Content (grams)	anthropometric	dexa	Vitamin D (D2 + D3) (mcg)	nutrients	supplements	4	1	1	> BY & Bonf.	dexa	supplements	14620	1	Dietary Interview+Behavior	1
expo	DS2TVD	DXXPEBMD	-0.0197395	0.0190145	0.375536	0.712695	-1.03813	0.690334	2.071	0	4	2	1	0	0.000231832	0.0231689	0.0100062	0.99206	4.6084e-08	0.34148	2807	0.000231832	0.99206	0.0231689	0.0100062	Pelvis Bone Mineral Density (grams/cm^2)	anthropometric	dexa	Vitamin D (D2 + D3) (mcg)	nutrients	supplements	4	1	1	> BY & Bonf.	dexa	supplements	14620	1	Dietary Interview+Behavior	1
expo	DS2TVD	DXXRAA	0.00933738	0.0236861	0.719775	0.876988	0.394213	1.67003	5.01008	0.401208	4	2	5	2	0.00291344	0.0201286	0.144741	0.885547	7.15108e-06	0.618414	2867	0.00291344	0.885547	0.0201286	0.144741	Right Arm Area (cm^2)	anthropometric	dexa	Vitamin D (D2 + D3) (mcg)	nutrients	supplements	4	1	1	> BY & Bonf.	dexa	supplements	14620	1	Dietary Interview+Behavior	1
expo	DS2TVD	DXXRABMC	-0.0127122	0.0194925	0.560811	0.665768	-0.652158	1.36863	4.10588	0.26934	4	2	1	0	-0.0121242	0.0173575	-0.698503	0.488379	0.000123842	0.67139	2867	-0.0121242	0.488379	0.0173575	-0.698503	Right Arm Bone Mineral Content (grams)	anthropometric	dexa	Vitamin D (D2 + D3) (mcg)	nutrients	supplements	4	1	1	> BY & Bonf.	dexa	supplements	14620	1	Dietary Interview+Behavior	1
expo	DS2TVD	DXXRABMD	-0.0359798	0.0115366	0.0525224	0.30145	-3.11875	0.673694	2.02108	0	4	2	-3	0	-0.0172079	0.016128	-1.06696	0.291558	0.000249468	0.622056	2867	-0.0172079	0.291558	0.016128	-1.06696	Right Arm Bone Mineral Density (grams/cm^2)	anthropometric	dexa	Vitamin D (D2 + D3) (mcg)	nutrients	supplements	4	1	1	> BY & Bonf.	dexa	supplements	14620	1	Dietary Interview+Behavior	1
expo	DS2TVD	DXXRAFAT	0.0897334	0.048851	0.163545	0.136061	1.83688	3.93268	11.798	0.74572	4	2	9	2	0.0472058	0.0335387	1.40751	0.165999	0.00186835	0.173683	2855	0.0472058	0.165999	0.0335387	1.40751	Right Arm Fat (grams)	anthropometric	dexa	Vitamin D (D2 + D3) (mcg)	nutrients	supplements	4	1	1	> BY & Bonf.	dexa	supplements	14620	1	Dietary Interview+Behavior	1
expo	DS2TVD	DXXRALI	0.0273083	0.0187308	0.240928	0.51333	1.45793	2.87857	8.63572	0.652606	4	2	5	2	0.00168182	0.0160463	0.104811	0.916982	2.38297e-06	0.694217	2867	0.00168182	0.916982	0.0160463	0.104811	Right Arm Lean incl Bone Mineral Content (grams)	anthropometric	dexa	Vitamin D (D2 + D3) (mcg)	nutrients	supplements	4	1	1	> BY & Bonf.	dexa	supplements	14620	1	Dietary Interview+Behavior	1
expo	DS2TVD	DXXRLA	0.0176798	0.00509411	0.0403276	0.687955	3.47064	0.0703939	0.211182	0	4	2	5	2	0.0208904	0.0238516	0.875851	0.385662	0.000371463	0.533251	2850	0.0208904	0.385662	0.0238516	0.875851	Right Leg Area (cm^2)	anthropometric	dexa	Vitamin D (D2 + D3) (mcg)	nutrients	supplements	4	1	1	> BY & Bonf.	dexa	supplements	14620	1	Dietary Interview+Behavior	1
expo	DS2TVD	DXXRLBMC	0.00929233	0.00722565	0.288705	0.790081	1.28602	0.149981	0.449942	0	4	2	5	2	0.0172172	0.0221915	0.775845	0.441811	0.000252316	0.550368	2850	0.0172172	0.441811	0.0221915	0.775845	Right Leg Bone Mineral Content (grams)	anthropometric	dexa	Vitamin D (D2 + D3) (mcg)	nutrients	supplements	4	1	1	> BY & Bonf.	dexa	supplements	14620	1	Dietary Interview+Behavior	1
expo	DS2TVD	DXXRLBMD	0.00697773	0.00901648	0.495388	0.816485	0.773886	0.248894	0.746682	0	4	2	5	2	0.0154391	0.0195131	0.791217	0.432878	0.000202893	0.462938	2850	0.0154391	0.432878	0.0195131	0.791217	Right Leg Bone Mineral Density (grams/cm^2)	anthropometric	dexa	Vitamin D (D2 + D3) (mcg)	nutrients	supplements	4	1	1	> BY & Bonf.	dexa	supplements	14620	1	Dietary Interview+Behavior	1
expo	DS2TVD	DXXRLFAT	0.0329552	0.028231	0.327419	0.641276	1.16734	1.21443	3.64328	0.176567	4	2	9	2	0.00742251	0.0316009	0.234882	0.815342	4.66856e-05	0.235645	2838	0.00742251	0.815342	0.0316009	0.234882	Right Leg Fat (grams)	anthropometric	dexa	Vitamin D (D2 + D3) (mcg)	nutrients	supplements	4	1	1	> BY & Bonf.	dexa	supplements	14620	1	Dietary Interview+Behavior	1
expo	DS2TVD	DXXRLLI	0.0409448	0.0187131	0.116469	0.39221	2.18803	0.930002	2.79001	0	4	2	5	2	0.0223326	0.0227011	0.983768	0.330376	0.000424522	0.537085	2850	0.0223326	0.330376	0.0227011	0.983768	Right Leg Lean incl Bone Mineral Content (grams)	anthropometric	dexa	Vitamin D (D2 + D3) (mcg)	nutrients	supplements	4	1	1	> BY & Bonf.	dexa	supplements	14620	1	Dietary Interview+Behavior	1
expo	DS2TVD	DXXRRA	0.0348058	0.0289546	0.315564	0.407097	1.20208	1.56328	4.68983	0.360318	4	2	9	2	0.056382	0.0247648	2.2767	0.027503	0.00272574	0.304157	2807	0.056382	0.027503	0.0247648	2.2767	Right Ribs Area (cm^2)	anthropometric	dexa	Vitamin D (D2 + D3) (mcg)	nutrients	supplements	4	1	1	> BY & Bonf.	dexa	supplements	14620	1	Dietary Interview+Behavior	0.535506
expo	DS2TVD	DXXRRBMC	0.0218033	0.0315535	0.539236	0.631169	0.690995	1.58194	4.74583	0.367867	4	2	9	2	0.0404603	0.0271283	1.49144	0.142673	0.00140366	0.356733	2807	0.0404603	0.142673	0.0271283	1.49144	Right Ribs Bone Mineral Content (grams)	anthropometric	dexa	Vitamin D (D2 + D3) (mcg)	nutrients	supplements	4	1	1	> BY & Bonf.	dexa	supplements	14620	1	Dietary Interview+Behavior	1
expo	DS2TVD	DXXRRBMD	-0.00721157	0.0246466	0.788899	0.944383	-0.292599	1.14109	3.42327	0.123644	4	2	1	0	0.00580874	0.0271351	0.214067	0.831441	2.89312e-05	0.312016	2807	0.00580874	0.831441	0.0271351	0.214067	Right Ribs Bone Mineral Density (grams/cm^2)	anthropometric	dexa	Vitamin D (D2 + D3) (mcg)	nutrients	supplements	4	1	1	> BY & Bonf.	dexa	supplements	14620	1	Dietary Interview+Behavior	1
expo	DS2TVD	DXXTRFAT	0.0558463	0.0405824	0.262516	0.339075	1.37612	2.43188	7.29564	0.588795	4	2	9	2	0.0414979	0.0300785	1.37965	0.174364	0.00147651	0.223309	2804	0.0414979	0.174364	0.0300785	1.37965	Trunk Fat (grams)	anthropometric	dexa	Vitamin D (D2 + D3) (mcg)	nutrients	supplements	4	1	1	> BY & Bonf.	dexa	supplements	14620	1	Dietary Interview+Behavior	1
expo	DS2TVD	DXXTRLI	0.0426059	0.0266879	0.208667	0.352906	1.59645	2.50563	7.51689	0.600899	4	2	7	2	0.0237787	0.0214962	1.10618	0.2744	0.000484819	0.552512	2807	0.0237787	0.2744	0.0214962	1.10618	Trunk Lean incl Bone Mineral Content (grams)	anthropometric	dexa	Vitamin D (D2 + D3) (mcg)	nutrients	supplements	4	1	1	> BY & Bonf.	dexa	supplements	14620	1	Dietary Interview+Behavior	1
expo	DS2TVD	DXXTSA	0.0421826	0.0130738	0.0483446	0.245828	3.22649	0.471878	1.41563	0	4	2	9	2	0.0583773	0.0241761	2.41467	0.0197838	0.00292207	0.501967	2807	0.0583773	0.0197838	0.0241761	2.41467	Thoracic Spine Area (cm^2)	anthropometric	dexa	Vitamin D (D2 + D3) (mcg)	nutrients	supplements	4	0.933098	1	> BY & Bonf.	dexa	supplements	14620	1	Dietary Interview+Behavior	0.490878
expo	DS2TVD	DXXTSBMC	0.03792	0.0154546	0.0913832	0.392907	2.45364	0.583552	1.75065	0	4	2	9	2	0.0432846	0.021689	1.99569	0.0519085	0.00160646	0.465342	2807	0.0432846	0.0519085	0.021689	1.99569	Thoracic Spine Bone Mineral Content (grams)	anthropometric	dexa	Vitamin D (D2 + D3) (mcg)	nutrients	supplements	4	1	1	> BY & Bonf.	dexa	supplements	14620	1	Dietary Interview+Behavior	0.972921
expo	DS2TVD	DXXTSBMD	0.00751039	0.0227217	0.762733	0.806954	0.330538	1.46428	4.39285	0.317072	4	2	7	2	0.0163116	0.0192543	0.84717	0.401287	0.000228138	0.35295	2807	0.0163116	0.401287	0.0192543	0.84717	Thoracic Spine Bone Mineral Density (grams/cm^2)	anthropometric	dexa	Vitamin D (D2 + D3) (mcg)	nutrients	supplements	4	1	1	> BY & Bonf.	dexa	supplements	14620	1	Dietary Interview+Behavior	1
expo	DS2TZINC	DXDHELE	-0.00365174	0.0190621	0.865765	0.789411	-0.191571	0.780862	1.56172	0	3	2	5	0	-0.0175313	0.025335	-0.691981	0.492427	0.000237603	0.47068	2274	-0.0175313	0.492427	0.025335	-0.691981	Head Lean excl Bone Mineral Content (grams)	anthropometric	dexa	Zinc (mg)	nutrients	supplements	3	1	1	> BY & Bonf.	dexa	supplements	14620	1	Dietary Interview+Behavior	1
expo	DS2TZINC	DXDHEPF	-0.000817362	0.0136506	0.957698	0.994365	-0.0598776	0.181434	0.362869	0	3	2	-5	-2	-0.00157832	0.0343698	-0.0459218	0.963571	1.92581e-06	0.124035	2274	-0.00157832	0.963571	0.0343698	-0.0459218	Head Percent Fat	anthropometric	dexa	Zinc (mg)	nutrients	supplements	3	1	1	> BY & Bonf.	dexa	supplements	14620	1	Dietary Interview+Behavior	1
expo	DS2TZINC	DXDHETOT	-0.012021	0.014213	0.486735	0.673454	-0.845772	0.398474	0.796948	0	3	2	5	0	-0.0210486	0.0260405	-0.8083	0.423078	0.000342505	0.454389	2274	-0.0210486	0.423078	0.0260405	-0.8083	Head Total (grams)	anthropometric	dexa	Zinc (mg)	nutrients	supplements	3	1	1	> BY & Bonf.	dexa	supplements	14620	1	Dietary Interview+Behavior	1
expo	DS2TZINC	DXDLALE	-0.00229536	0.0164401	0.901752	0.885206	-0.13962	0.956235	1.91247	0	3	2	7	0	0.00153662	0.0205387	0.0748162	0.940685	1.82331e-06	0.613043	2245	0.00153662	0.940685	0.0205387	0.0748162	Left Arm Lean excl Body Mineral Content (grams)	anthropometric	dexa	Zinc (mg)	nutrients	supplements	3	1	1	> BY & Bonf.	dexa	supplements	14620	1	Dietary Interview+Behavior	1
expo	DS2TZINC	DXDLAPF	-0.016828	0.0309169	0.640808	0.707884	-0.544299	1.02801	2.05603	0.0272492	3	2	-7	-2	-0.0156125	0.0280101	-0.557388	0.579965	0.000188222	0.495741	2245	-0.0156125	0.579965	0.0280101	-0.557388	Left Arm Percent Fat	anthropometric	dexa	Zinc (mg)	nutrients	supplements	3	1	1	> BY & Bonf.	dexa	supplements	14620	1	Dietary Interview+Behavior	1
expo	DS2TZINC	DXDLATOT	-0.00404264	0.00514636	0.514423	0.921697	-0.785534	0.0350644	0.0701287	0	3	2	5	0	-0.0113765	0.0284522	-0.399845	0.691121	9.99533e-05	0.393593	2240	-0.0113765	0.691121	0.0284522	-0.399845	Left Arm Total (grams)	anthropometric	dexa	Zinc (mg)	nutrients	supplements	3	1	1	> BY & Bonf.	dexa	supplements	14620	1	Dietary Interview+Behavior	1
expo	DS2TZINC	DXDLLLE	0.00772774	0.0129093	0.610197	0.837794	0.598617	0.30358	0.607159	0	3	2	9	2	-0.00966259	0.0240963	-0.400999	0.690278	7.21618e-05	0.50314	2213	-0.00966259	0.690278	0.0240963	-0.400999	Left Leg Lean excl Bone Mineral Content (grams)	anthropometric	dexa	Zinc (mg)	nutrients	supplements	3	1	1	> BY & Bonf.	dexa	supplements	14620	1	Dietary Interview+Behavior	1
expo	DS2TZINC	DXDLLPF	0.000726688	0.0339527	0.984868	0.936553	0.0214029	1.76929	3.53859	0.434803	3	2	-5	0	-0.00155789	0.0240604	-0.0647492	0.948654	1.87584e-06	0.532255	2213	-0.00155789	0.948654	0.0240604	-0.0647492	Left Leg Percent Fat	anthropometric	dexa	Zinc (mg)	nutrients	supplements	3	1	1	> BY & Bonf.	dexa	supplements	14620	1	Dietary Interview+Behavior	1
expo	DS2TZINC	DXDLLTOT	0.00970802	0.0214778	0.695557	0.906074	0.452003	0.522714	1.04543	0	3	2	9	2	-0.0128055	0.0295995	-0.432627	0.667307	0.000126643	0.286962	2206	-0.0128055	0.667307	0.0295995	-0.432627	Left Leg Total (grams)	anthropometric	dexa	Zinc (mg)	nutrients	supplements	3	1	1	> BY & Bonf.	dexa	supplements	14620	1	Dietary Interview+Behavior	1
expo	DS2TZINC	DXDRALE	-0.0170637	0.0194367	0.472584	0.81988	-0.877911	1.31781	2.63561	0.241164	3	2	1	0	-0.00543607	0.0195308	-0.278332	0.782004	2.26955e-05	0.633952	2218	-0.00543607	0.782004	0.0195308	-0.278332	Right Arm Lean excl Bone Mineral Content (grams)	anthropometric	dexa	Zinc (mg)	nutrients	supplements	3	1	1	> BY & Bonf.	dexa	supplements	14620	1	Dietary Interview+Behavior	1
expo	DS2TZINC	DXDRAPF	-0.0197032	0.0325799	0.60681	0.679665	-0.604764	1.02585	2.05169	0.0251957	3	2	-7	-2	-0.00719645	0.0275475	-0.261238	0.795075	3.97747e-05	0.481121	2218	-0.00719645	0.795075	0.0275475	-0.261238	Right Arm Percent Fat	anthropometric	dexa	Zinc (mg)	nutrients	supplements	3	1	1	> BY & Bonf.	dexa	supplements	14620	1	Dietary Interview+Behavior	1
expo	DS2TZINC	DXDRATOT	-0.0211959	0.0074536	0.104612	0.668008	-2.84372	0.108549	0.217098	0	3	2	3	0	-0.0125317	0.0251718	-0.497848	0.620963	0.000120686	0.426499	2214	-0.0125317	0.620963	0.0251718	-0.497848	Right Arm Total (grams)	anthropometric	dexa	Zinc (mg)	nutrients	supplements	3	1	1	> BY & Bonf.	dexa	supplements	14620	1	Dietary Interview+Behavior	1
expo	DS2TZINC	DXDRLLE	5.39981e-05	0.0130833	0.997082	0.919651	0.00412725	0.312323	0.624647	0	3	2	9	2	-0.0132804	0.0255532	-0.519716	0.605754	0.000135838	0.490906	2202	-0.0132804	0.605754	0.0255532	-0.519716	Right Leg Lean excl Bone Mineral Content (grams)	anthropometric	dexa	Zinc (mg)	nutrients	supplements	3	1	1	> BY & Bonf.	dexa	supplements	14620	1	Dietary Interview+Behavior	1
expo	DS2TZINC	DXDRLPF	-0.0055209	0.0409483	0.905094	0.830923	-0.134826	2.69446	5.38893	0.628869	3	2	-9	-2	0.000859867	0.0239319	0.0359298	0.971494	5.69456e-07	0.530016	2202	0.000859867	0.971494	0.0239319	0.0359298	Right Leg Percent Fat	anthropometric	dexa	Zinc (mg)	nutrients	supplements	3	1	1	> BY & Bonf.	dexa	supplements	14620	1	Dietary Interview+Behavior	1
expo	DS2TZINC	DXDRLTOT	0.00155479	0.0163193	0.932784	0.955554	0.0952731	0.277732	0.555464	0	3	2	9	2	-0.0192157	0.0311609	-0.616662	0.540498	0.000284479	0.282944	2199	-0.0192157	0.540498	0.0311609	-0.616662	Right Leg Total (grams)	anthropometric	dexa	Zinc (mg)	nutrients	supplements	3	1	1	> BY & Bonf.	dexa	supplements	14620	1	Dietary Interview+Behavior	1
expo	DS2TZINC	DXDSTA	0.00681088	0.0127389	0.687429	0.930774	0.534654	0.28892	0.28892	0	2	2	9	2	0.00604218	0.0219091	0.275784	0.783949	2.74834e-05	0.539752	2039	0.00604218	0.783949	0.0219091	0.275784	Subtotal Area (cm^2)	anthropometric	dexa	Zinc (mg)	nutrients	supplements	2	1	1	> BY & Bonf.	dexa	supplements	14620	1	Dietary Interview+Behavior	1
expo	DS2TZINC	DXDSTBMC	-0.00920851	0.00624481	0.379371	0.828284	-1.47459	0.0359126	0.0359126	0	2	2	5	0	0.0132589	0.0279154	0.474967	0.637058	0.000132342	0.507187	2039	0.0132589	0.637058	0.0279154	0.474967	Subtotal Bone Mineral Content (grams)	anthropometric	dexa	Zinc (mg)	nutrients	supplements	2	1	1	> BY & Bonf.	dexa	supplements	14620	1	Dietary Interview+Behavior	1
expo	DS2TZINC	DXDSTBMD	-0.0082756	0.00808005	0.492389	0.882526	-1.0242	0.0439665	0.0439665	0	2	2	5	0	0.0270868	0.0315757	0.857838	0.39543	0.000552328	0.431339	2039	0.0270868	0.39543	0.0315757	0.857838	Subtotal Bone Mineral Density (grams/cm^2)	anthropometric	dexa	Zinc (mg)	nutrients	supplements	2	1	1	> BY & Bonf.	dexa	supplements	14620	1	Dietary Interview+Behavior	1
expo	DS2TZINC	DXDSTFAT	-0.00114089	0.0243806	0.970231	0.891476	-0.046795	0.611369	0.611369	0	2	2	7	0	-0.0132975	0.0286709	-0.463798	0.64498	0.000135642	0.223553	2129	-0.0132975	0.64498	0.0286709	-0.463798	Subtotal Fat (g)	anthropometric	dexa	Zinc (mg)	nutrients	supplements	2	1	1	> BY & Bonf.	dexa	supplements	14620	1	Dietary Interview+Behavior	1
expo	DS2TZINC	DXDSTLE	-0.0245415	0.004944	0.126556	0.383949	-4.9639	0.0602243	0.0602243	0	2	2	1	0	-0.0103892	0.0230024	-0.451656	0.653639	8.27973e-05	0.546952	2129	-0.0103892	0.653639	0.0230024	-0.451656	Subtotal Lean excl BMC (g)	anthropometric	dexa	Zinc (mg)	nutrients	supplements	2	1	1	> BY & Bonf.	dexa	supplements	14620	1	Dietary Interview+Behavior	1
expo	DS2TZINC	DXDSTLI	-0.0131717	0.00550037	0.251832	0.679021	-2.3947	0.0522982	0.0522982	0	2	2	5	0	-0.000769509	0.0236479	-0.0325402	0.974182	4.46267e-07	0.547567	2039	-0.000769509	0.974182	0.0236479	-0.0325402	Subtotal Lean incl BMC (g)	anthropometric	dexa	Zinc (mg)	nutrients	supplements	2	1	1	> BY & Bonf.	dexa	supplements	14620	1	Dietary Interview+Behavior	1
expo	DS2TZINC	DXDSTPF	0.0156002	0.02045	0.585133	0.709284	0.762845	0.405838	0.405838	0	2	2	5	2	-0.00401952	0.0258503	-0.155492	0.877114	1.23937e-05	0.438988	2129	-0.00401952	0.877114	0.0258503	-0.155492	Subtotal Percent Fat	anthropometric	dexa	Zinc (mg)	nutrients	supplements	2	1	1	> BY & Bonf.	dexa	supplements	14620	1	Dietary Interview+Behavior	1
expo	DS2TZINC	DXDSTTOT	-0.0139973	0.0133904	0.485894	0.590425	-1.04533	0.332327	0.332327	0	2	2	5	0	-0.01332	0.0262629	-0.50718	0.614451	0.000136101	0.362569	2129	-0.01332	0.614451	0.0262629	-0.50718	Subtotal (Total excl Head) (g)	anthropometric	dexa	Zinc (mg)	nutrients	supplements	2	1	1	> BY & Bonf.	dexa	supplements	14620	1	Dietary Interview+Behavior	1
expo	DS2TZINC	DXDTOA	-0.00462517	0.0193584	0.850696	0.698467	-0.238923	0.801786	0.801786	0	2	2	5	0	-0.0103239	0.024533	-0.420818	0.675848	8.14934e-05	0.547848	2098	-0.0103239	0.675848	0.024533	-0.420818	Total Area (cm^2)	anthropometric	dexa	Zinc (mg)	nutrients	supplements	2	1	1	> BY & Bonf.	dexa	supplements	14620	1	Dietary Interview+Behavior	1
expo	DS2TZINC	DXDTOBMC	-0.0327731	0.0160108	0.289301	0.441297	-2.04694	0.236144	0.236144	0	2	2	1	0	-0.00497745	0.0297236	-0.167458	0.867744	1.89429e-05	0.501275	2098	-0.00497745	0.867744	0.0297236	-0.167458	Total Bone Mineral Content (g)	anthropometric	dexa	Zinc (mg)	nutrients	supplements	2	1	1	> BY & Bonf.	dexa	supplements	14620	1	Dietary Interview+Behavior	1
expo	DS2TZINC	DXDTOBMD	-0.0397281	0.00100169	0.016048	0.481458	-39.6613	0.000654205	0.000654205	0	2	2	-1	0	0.01072	0.0317168	0.337993	0.736907	8.78671e-05	0.40908	2098	0.01072	0.736907	0.0317168	0.337993	Total Bone Mineral Density (g/cm^2)	anthropometric	dexa	Zinc (mg)	nutrients	supplements	2	1	1	> BY & Bonf.	dexa	supplements	14620	1	Dietary Interview+Behavior	1
expo	DS2TZINC	DXDTOFAT	-0.000289138	0.0232576	0.992086	0.907159	-0.012432	0.548508	0.548508	0	2	2	7	0	-0.0153312	0.028445	-0.538976	0.592502	0.000179915	0.222259	2097	-0.0153312	0.592502	0.028445	-0.538976	Total Fat (g)	anthropometric	dexa	Zinc (mg)	nutrients	supplements	2	1	1	> BY & Bonf.	dexa	supplements	14620	1	Dietary Interview+Behavior	1
expo	DS2TZINC	DXDTOLE	-0.023812	0.00569623	0.149481	0.389099	-4.1803	0.0811121	0.0811121	0	2	2	1	0	-0.0109555	0.0230026	-0.47627	0.636137	9.20689e-05	0.548869	2129	-0.0109555	0.636137	0.0230026	-0.47627	Total Lean excl BMC (g)	anthropometric	dexa	Zinc (mg)	nutrients	supplements	2	1	1	> BY & Bonf.	dexa	supplements	14620	1	Dietary Interview+Behavior	1
expo	DS2TZINC	DXDTOLI	-0.023897	0.00558825	0.146244	0.39459	-4.2763	0.0761857	0.0761857	0	2	2	1	0	-0.00970489	0.0234404	-0.414025	0.68078	7.20939e-05	0.549163	2097	-0.00970489	0.68078	0.0234404	-0.414025	Total Lean incl BMC (g)	anthropometric	dexa	Zinc (mg)	nutrients	supplements	2	1	1	> BY & Bonf.	dexa	supplements	14620	1	Dietary Interview+Behavior	1
expo	DS2TZINC	DXDTOPF	0.0167919	0.0204553	0.562414	0.701147	0.820905	0.392159	0.392159	0	2	2	5	2	-0.00672116	0.0253734	-0.26489	0.792277	3.45785e-05	0.435382	2097	-0.00672116	0.792277	0.0253734	-0.26489	Total Percent Fat	anthropometric	dexa	Zinc (mg)	nutrients	supplements	2	1	1	> BY & Bonf.	dexa	supplements	14620	1	Dietary Interview+Behavior	1
expo	DS2TZINC	DXDTOTOT	-0.0133297	0.0128983	0.48953	0.606162	-1.03344	0.307584	0.307584	0	2	2	5	0	-0.0138112	0.0264188	-0.522781	0.603636	0.00014601	0.365926	2097	-0.0138112	0.603636	0.0264188	-0.522781	Total Lean+Fat (g)	anthropometric	dexa	Zinc (mg)	nutrients	supplements	2	1	1	> BY & Bonf.	dexa	supplements	14620	1	Dietary Interview+Behavior	1
expo	DS2TZINC	DXDTRA	0.00958521	0.0217805	0.702869	0.765692	0.440082	0.790938	1.58188	0	3	2	9	2	0.0128726	0.0247892	0.519281	0.606054	0.000126114	0.482225	2189	0.0128726	0.606054	0.0247892	0.519281	Trunk Bone area (cm^2)	anthropometric	dexa	Zinc (mg)	nutrients	supplements	3	1	1	> BY & Bonf.	dexa	supplements	14620	1	Dietary Interview+Behavior	1
expo	DS2TZINC	DXDTRBMC	0.0144667	0.0354886	0.723029	0.862247	0.407644	1.49709	2.99417	0.332036	3	2	9	2	0.0089857	0.0319767	0.281008	0.779965	6.14521e-05	0.419622	2188	0.0089857	0.779965	0.0319767	0.281008	Trunk Bone Mineral Content (grams)	anthropometric	dexa	Zinc (mg)	nutrients	supplements	3	1	1	> BY & Bonf.	dexa	supplements	14620	1	Dietary Interview+Behavior	1
expo	DS2TZINC	DXDTRBMD	0.0236058	0.0332483	0.551332	0.820037	0.709984	1.05991	2.11982	0.0565246	3	2	9	2	0.0102195	0.0375408	0.272223	0.786669	7.94855e-05	0.316393	2189	0.0102195	0.786669	0.0375408	0.272223	Trunk Bone BMD (g/cm^2)	anthropometric	dexa	Zinc (mg)	nutrients	supplements	3	1	1	> BY & Bonf.	dexa	supplements	14620	1	Dietary Interview+Behavior	1
expo	DS2TZINC	DXDTRLE	0.0100506	0.0224904	0.698691	0.753779	0.446884	0.784548	1.5691	0	3	2	9	2	0.0025864	0.0264457	0.0978005	0.922516	5.09127e-06	0.495467	2188	0.0025864	0.922516	0.0264457	0.0978005	Trunk Lean excl Bone Mineral Content (grams)	anthropometric	dexa	Zinc (mg)	nutrients	supplements	3	1	1	> BY & Bonf.	dexa	supplements	14620	1	Dietary Interview+Behavior	1
expo	DS2TZINC	DXDTRPF	-0.00997464	0.057827	0.878928	0.832687	-0.172491	3.92542	7.85085	0.74525	3	2	3	0	-0.00620376	0.0302735	-0.204924	0.838536	2.92917e-05	0.328638	2188	-0.00620376	0.838536	0.0302735	-0.204924	Trunk Percent Fat	anthropometric	dexa	Zinc (mg)	nutrients	supplements	3	1	1	> BY & Bonf.	dexa	supplements	14620	1	Dietary Interview+Behavior	1
expo	DS2TZINC	DXDTRTOT	0.0124461	0.0131487	0.443773	0.850076	0.946563	0.174537	0.349074	0	3	2	9	2	-5.36304e-05	0.0314793	-0.00170367	0.998648	2.18915e-09	0.352252	2187	-5.36304e-05	0.998648	0.0314793	-0.00170367	Trunk Total (grams)	anthropometric	dexa	Zinc (mg)	nutrients	supplements	3	1	1	> BY & Bonf.	dexa	supplements	14620	1	Dietary Interview+Behavior	1
expo	DS2TZINC	DXXHEA	-0.0191022	0.0374071	0.660374	0.682281	-0.510657	2.02374	4.04748	0.505865	3	2	1	0	-0.0352189	0.0286611	-1.2288	0.225395	0.0009589	0.290424	2274	-0.0352189	0.225395	0.0286611	-1.2288	Head Area (cm^2)	anthropometric	dexa	Zinc (mg)	nutrients	supplements	3	1	1	> BY & Bonf.	dexa	supplements	14620	1	Dietary Interview+Behavior	1
expo	DS2TZINC	DXXHEBMC	-0.023068	0.0250998	0.455091	0.528392	-0.919049	0.928357	1.85671	0	3	2	-1	0	-0.0275765	0.0268205	-1.02819	0.309239	0.000587894	0.315023	2274	-0.0275765	0.309239	0.0268205	-1.02819	Head Bone Mineral Content (grams)	anthropometric	dexa	Zinc (mg)	nutrients	supplements	3	1	1	> BY & Bonf.	dexa	supplements	14620	1	Dietary Interview+Behavior	1
expo	DS2TZINC	DXXHEBMD	-0.0251975	0.0348751	0.545045	0.533824	-0.722509	2.02467	4.04934	0.506092	3	2	-3	0	-0.0146862	0.0254185	-0.577777	0.566232	0.000166741	0.376596	2274	-0.0146862	0.566232	0.0254185	-0.577777	Head Bone Mineral Density (grams/cm^2)	anthropometric	dexa	Zinc (mg)	nutrients	supplements	3	1	1	> BY & Bonf.	dexa	supplements	14620	1	Dietary Interview+Behavior	1
expo	DS2TZINC	DXXHEFAT	-0.0182998	0.0117591	0.259933	0.663694	-1.55623	0.202246	0.404492	0	3	2	1	0	-0.0200881	0.0274136	-0.732778	0.467412	0.000311959	0.419323	2274	-0.0200881	0.467412	0.0274136	-0.732778	Head Fat (grams)	anthropometric	dexa	Zinc (mg)	nutrients	supplements	3	1	1	> BY & Bonf.	dexa	supplements	14620	1	Dietary Interview+Behavior	1
expo	DS2TZINC	DXXHELI	-0.00967693	0.0146799	0.57752	0.683778	-0.659196	0.473083	0.946166	0	3	2	5	0	-0.0212298	0.0256978	-0.826131	0.412994	0.000348427	0.46173	2274	-0.0212298	0.412994	0.0256978	-0.826131	Head Lean incl Bone Mineral Content (grams)	anthropometric	dexa	Zinc (mg)	nutrients	supplements	3	1	1	> BY & Bonf.	dexa	supplements	14620	1	Dietary Interview+Behavior	1
expo	DS2TZINC	DXXLAA	-0.00182524	0.00857842	0.851222	0.932269	-0.212771	0.231082	0.462165	0	3	2	7	0	-0.0157977	0.0195225	-0.809202	0.422565	0.000192943	0.544	2250	-0.0157977	0.422565	0.0195225	-0.809202	Left Arm Area (cm^2)	anthropometric	dexa	Zinc (mg)	nutrients	supplements	3	1	1	> BY & Bonf.	dexa	supplements	14620	1	Dietary Interview+Behavior	1
expo	DS2TZINC	DXXLABMC	0.00947631	0.015757	0.60866	0.825651	0.601402	0.891945	1.78389	0	3	2	9	2	-0.00345984	0.0194818	-0.177593	0.859822	9.25452e-06	0.57813	2250	-0.00345984	0.859822	0.0194818	-0.177593	Left Arm Body Mineral Content (grams)	anthropometric	dexa	Zinc (mg)	nutrients	supplements	3	1	1	> BY & Bonf.	dexa	supplements	14620	1	Dietary Interview+Behavior	1
expo	DS2TZINC	DXXLABMD	0.00916921	0.0266288	0.76343	0.59774	0.344334	2.75287	5.50575	0.636743	3	2	9	2	0.0217179	0.0211596	1.02639	0.310077	0.00036465	0.537248	2250	0.0217179	0.310077	0.0211596	1.02639	Left Arm Body Mineral Density (grams/cm^2)	anthropometric	dexa	Zinc (mg)	nutrients	supplements	3	1	1	> BY & Bonf.	dexa	supplements	14620	1	Dietary Interview+Behavior	1
expo	DS2TZINC	DXXLAFAT	-0.0145657	0.0230859	0.59257	0.796442	-0.630935	0.380437	0.760875	0	3	2	3	0	-0.0198091	0.0360987	-0.548748	0.585832	0.000303008	0.183823	2245	-0.0198091	0.585832	0.0360987	-0.548748	Left Arm Fat (grams)	anthropometric	dexa	Zinc (mg)	nutrients	supplements	3	1	1	> BY & Bonf.	dexa	supplements	14620	1	Dietary Interview+Behavior	1
expo	DS2TZINC	DXXLALI	-0.00261252	0.0153381	0.880424	0.905887	-0.170328	0.840345	1.68069	0	3	2	5	0	0.001333	0.020343	0.0655264	0.948039	1.37374e-06	0.615741	2250	0.001333	0.948039	0.020343	0.0655264	Left Arm Lean incl BMC (grams)	anthropometric	dexa	Zinc (mg)	nutrients	supplements	3	1	1	> BY & Bonf.	dexa	supplements	14620	1	Dietary Interview+Behavior	1
expo	DS2TZINC	DXXLLA	0.0297673	0.0225884	0.318268	0.573009	1.31781	1.16117	2.32233	0.138797	3	2	9	2	-0.00862937	0.0261289	-0.330261	0.742702	5.7541e-05	0.504657	2218	-0.00862937	0.742702	0.0261289	-0.330261	Left Leg Area(cm^2)	anthropometric	dexa	Zinc (mg)	nutrients	supplements	3	1	1	> BY & Bonf.	dexa	supplements	14620	1	Dietary Interview+Behavior	1
expo	DS2TZINC	DXXLLBMC	0.0254868	0.0196004	0.323156	0.665688	1.30032	0.822789	1.64558	0	3	2	9	2	-0.00456015	0.0281999	-0.161708	0.872244	1.60686e-05	0.502532	2218	-0.00456015	0.872244	0.0281999	-0.161708	Left Leg Bone Mineral Content (grams)	anthropometric	dexa	Zinc (mg)	nutrients	supplements	3	1	1	> BY & Bonf.	dexa	supplements	14620	1	Dietary Interview+Behavior	1
expo	DS2TZINC	DXXLLBMD	0.00910467	0.0138616	0.578769	0.868036	0.656826	0.2571	0.5142	0	3	2	9	2	0.00341845	0.0283671	0.120507	0.904606	9.02977e-06	0.428718	2218	0.00341845	0.904606	0.0283671	0.120507	Left Leg Bone Mineral Density (grams/cm^2)	anthropometric	dexa	Zinc (mg)	nutrients	supplements	3	1	1	> BY & Bonf.	dexa	supplements	14620	1	Dietary Interview+Behavior	1
expo	DS2TZINC	DXXLLFAT	0.00199014	0.0393911	0.964298	0.944335	0.0505225	1.3442	2.68841	0.256065	3	2	5	2	-0.0157902	0.0319357	-0.494437	0.623351	0.000192706	0.242228	2213	-0.0157902	0.623351	0.0319357	-0.494437	Left Leg Fat (grams)	anthropometric	dexa	Zinc (mg)	nutrients	supplements	3	1	1	> BY & Bonf.	dexa	supplements	14620	1	Dietary Interview+Behavior	1
expo	DS2TZINC	DXXLLLI	0.0166092	0.0145788	0.372655	0.68001	1.13927	0.392283	0.784566	0	3	2	9	2	-0.00323146	0.0241818	-0.133632	0.894276	8.06895e-06	0.503151	2218	-0.00323146	0.894276	0.0241818	-0.133632	Left Leg Lean incl Bone Mineral Content (grams)	anthropometric	dexa	Zinc (mg)	nutrients	supplements	3	1	1	> BY & Bonf.	dexa	supplements	14620	1	Dietary Interview+Behavior	1
expo	DS2TZINC	DXXLRA	-0.00812297	0.0115008	0.553197	0.894852	-0.706296	0.138686	0.277371	0	3	2	5	0	0.00634399	0.0311249	0.203824	0.83939	3.06307e-05	0.326607	2188	0.00634399	0.83939	0.0311249	0.203824	Left Ribs Area(cm^2)	anthropometric	dexa	Zinc (mg)	nutrients	supplements	3	1	1	> BY & Bonf.	dexa	supplements	14620	1	Dietary Interview+Behavior	1
expo	DS2TZINC	DXXLRBMC	0.00871635	0.0115978	0.530722	0.85376	0.751552	0.154218	0.308435	0	3	2	9	2	0.0149929	0.0309806	0.483945	0.630721	0.000171082	0.380139	2188	0.0149929	0.630721	0.0309806	0.483945	Left Ribs Bone Mineral Content (grams)	anthropometric	dexa	Zinc (mg)	nutrients	supplements	3	1	1	> BY & Bonf.	dexa	supplements	14620	1	Dietary Interview+Behavior	1
expo	DS2TZINC	DXXLRBMD	0.0351983	0.0136612	0.123372	0.544826	2.57652	0.162542	0.325084	0	3	2	9	2	0.024954	0.0338545	0.737095	0.464808	0.000473928	0.286329	2188	0.024954	0.464808	0.0338545	0.737095	Left Ribs Bone Mineral Density (grams/cm^2)	anthropometric	dexa	Zinc (mg)	nutrients	supplements	3	1	1	> BY & Bonf.	dexa	supplements	14620	1	Dietary Interview+Behavior	1
expo	DS2TZINC	DXXLSA	0.0247962	0.0392956	0.592526	0.362149	0.631017	3.05076	6.10152	0.672213	3	2	9	2	0.0231626	0.0237185	0.976563	0.333894	0.000408327	0.445951	2188	0.0231626	0.333894	0.0237185	0.976563	Lumbar Spine Area (cm^2)	anthropometric	dexa	Zinc (mg)	nutrients	supplements	3	1	1	> BY & Bonf.	dexa	supplements	14620	1	Dietary Interview+Behavior	1
expo	DS2TZINC	DXXLSBMC	0.0258582	0.049286	0.652176	0.672632	0.524656	2.43264	4.86527	0.588923	3	2	9	2	0.0137074	0.0335847	0.408144	0.685062	0.000143002	0.332981	2188	0.0137074	0.685062	0.0335847	0.408144	Lumbar Spine Bone Mineral Content (grams)	anthropometric	dexa	Zinc (mg)	nutrients	supplements	3	1	1	> BY & Bonf.	dexa	supplements	14620	1	Dietary Interview+Behavior	1
expo	DS2TZINC	DXXLSBMD	0.0157757	0.0291013	0.642074	0.913283	0.542097	0.837495	1.67499	0	3	2	9	2	0.00710974	0.0376994	0.18859	0.851244	3.84715e-05	0.266149	2188	0.00710974	0.851244	0.0376994	0.18859	Lumbar Spine Bone Mineral Density (grams/cm^2)	anthropometric	dexa	Zinc (mg)	nutrients	supplements	3	1	1	> BY & Bonf.	dexa	supplements	14620	1	Dietary Interview+Behavior	1
expo	DS2TZINC	DXXPEA	0.0179629	0.0519764	0.762612	0.789821	0.345596	2.75891	5.51783	0.637539	3	2	9	2	0.00815245	0.0287349	0.283712	0.777904	5.05835e-05	0.367873	2188	0.00815245	0.777904	0.0287349	0.283712	Pelvis Area (cm^2)	anthropometric	dexa	Zinc (mg)	nutrients	supplements	3	1	1	> BY & Bonf.	dexa	supplements	14620	1	Dietary Interview+Behavior	1
expo	DS2TZINC	DXXPEBMC	0.0103558	0.0466876	0.84505	0.985182	0.221811	2.20505	4.41011	0.546496	3	2	9	2	0.00265274	0.0343753	0.0771699	0.938823	5.35577e-06	0.362114	2188	0.00265274	0.938823	0.0343753	0.0771699	Pelvis Bone Mineral Content (grams)	anthropometric	dexa	Zinc (mg)	nutrients	supplements	3	1	1	> BY & Bonf.	dexa	supplements	14620	1	Dietary Interview+Behavior	1
expo	DS2TZINC	DXXPEBMD	-0.0174609	0.0200172	0.475027	0.736873	-0.872292	0.395849	0.791697	0	3	2	5	0	0.00643858	0.0351207	0.183327	0.855347	3.1551e-05	0.30531	2188	0.00643858	0.855347	0.0351207	0.183327	Pelvis Bone Mineral Density (grams/cm^2)	anthropometric	dexa	Zinc (mg)	nutrients	supplements	3	1	1	> BY & Bonf.	dexa	supplements	14620	1	Dietary Interview+Behavior	1
expo	DS2TZINC	DXXRAA	0.0116077	0.00976476	0.356556	0.802382	1.18873	0.347124	0.694248	0	3	2	9	2	-0.0180262	0.0194646	-0.926102	0.359226	0.000249993	0.564896	2229	-0.0180262	0.359226	0.0194646	-0.926102	Right Arm Area (cm^2)	anthropometric	dexa	Zinc (mg)	nutrients	supplements	3	1	1	> BY & Bonf.	dexa	supplements	14620	1	Dietary Interview+Behavior	1
expo	DS2TZINC	DXXRABMC	0.00701124	0.0163101	0.709175	0.925361	0.42987	0.90977	1.81954	0	3	2	9	2	-0.0113154	0.0196892	-0.574701	0.568294	9.85052e-05	0.59797	2229	-0.0113154	0.568294	0.0196892	-0.574701	Right Arm Bone Mineral Content (grams)	anthropometric	dexa	Zinc (mg)	nutrients	supplements	3	1	1	> BY & Bonf.	dexa	supplements	14620	1	Dietary Interview+Behavior	1
expo	DS2TZINC	DXXRABMD	0.0148527	0.021693	0.564242	0.748958	0.684678	1.16732	2.33463	0.143334	3	2	9	2	0.0107146	0.0219344	0.488482	0.627529	8.8322e-05	0.547296	2229	0.0107146	0.627529	0.0219344	0.488482	Right Arm Bone Mineral Density (grams/cm^2)	anthropometric	dexa	Zinc (mg)	nutrients	supplements	3	1	1	> BY & Bonf.	dexa	supplements	14620	1	Dietary Interview+Behavior	1
expo	DS2TZINC	DXXRAFAT	-0.0250906	0.014828	0.232699	0.634229	-1.69211	0.193993	0.387987	0	3	2	-1	0	-0.0154655	0.0319407	-0.484195	0.630545	0.000183696	0.179404	2218	-0.0154655	0.630545	0.0319407	-0.484195	Right Arm Fat (grams)	anthropometric	dexa	Zinc (mg)	nutrients	supplements	3	1	1	> BY & Bonf.	dexa	supplements	14620	1	Dietary Interview+Behavior	1
expo	DS2TZINC	DXXRALI	-0.0137717	0.0170621	0.50431	0.86799	-0.807153	1.03919	2.07839	0.037715	3	2	5	0	-0.00405204	0.0193967	-0.208903	0.835446	1.26319e-05	0.637266	2229	-0.00405204	0.835446	0.0193967	-0.208903	Right Arm Lean incl Bone Mineral Content (grams)	anthropometric	dexa	Zinc (mg)	nutrients	supplements	3	1	1	> BY & Bonf.	dexa	supplements	14620	1	Dietary Interview+Behavior	1
expo	DS2TZINC	DXXRLA	0.0229229	0.0153625	0.274196	0.660919	1.49213	0.587679	1.17536	0	3	2	9	2	-0.00534874	0.0271838	-0.196762	0.844881	2.20636e-05	0.485723	2214	-0.00534874	0.844881	0.0271838	-0.196762	Right Leg Area (cm^2)	anthropometric	dexa	Zinc (mg)	nutrients	supplements	3	1	1	> BY & Bonf.	dexa	supplements	14620	1	Dietary Interview+Behavior	1
expo	DS2TZINC	DXXRLBMC	0.00709317	0.00956073	0.535439	0.939476	0.741907	0.198388	0.396777	0	3	2	9	2	-0.0052647	0.0297153	-0.177171	0.860152	2.13757e-05	0.488813	2214	-0.0052647	0.860152	0.0297153	-0.177171	Right Leg Bone Mineral Content (grams)	anthropometric	dexa	Zinc (mg)	nutrients	supplements	3	1	1	> BY & Bonf.	dexa	supplements	14620	1	Dietary Interview+Behavior	1
expo	DS2TZINC	DXXRLBMD	-0.0070765	0.00278342	0.126103	0.892134	-2.54237	0.0111556	0.0223111	0	3	2	5	0	1.02269e-05	0.0304087	0.000336315	0.999733	8.06604e-11	0.425162	2214	1.02269e-05	0.999733	0.0304087	0.000336315	Right Leg Bone Mineral Density (grams/cm^2)	anthropometric	dexa	Zinc (mg)	nutrients	supplements	3	1	1	> BY & Bonf.	dexa	supplements	14620	1	Dietary Interview+Behavior	1
expo	DS2TZINC	DXXRLFAT	-0.00525902	0.0406809	0.908969	0.857978	-0.129275	1.39632	2.79264	0.283832	3	2	1	0	-0.0164369	0.0322372	-0.509874	0.612578	0.000208084	0.239819	2202	-0.0164369	0.612578	0.0322372	-0.509874	Right Leg Fat (grams)	anthropometric	dexa	Zinc (mg)	nutrients	supplements	3	1	1	> BY & Bonf.	dexa	supplements	14620	1	Dietary Interview+Behavior	1
expo	DS2TZINC	DXXRLLI	0.00771837	0.0120789	0.588243	0.817759	0.638995	0.252213	0.504425	0	3	2	9	2	-0.00912118	0.025563	-0.356812	0.722864	6.41615e-05	0.494078	2214	-0.00912118	0.722864	0.025563	-0.356812	Right Leg Lean incl Bone Mineral Content (grams)	anthropometric	dexa	Zinc (mg)	nutrients	supplements	3	1	1	> BY & Bonf.	dexa	supplements	14620	1	Dietary Interview+Behavior	1
expo	DS2TZINC	DXXRRA	-0.000645148	0.0148308	0.969255	0.91738	-0.0435006	0.201085	0.40217	0	3	2	7	0	-0.00768066	0.031344	-0.245044	0.807512	4.48982e-05	0.303105	2188	-0.00768066	0.807512	0.031344	-0.245044	Right Ribs Area (cm^2)	anthropometric	dexa	Zinc (mg)	nutrients	supplements	3	1	1	> BY & Bonf.	dexa	supplements	14620	1	Dietary Interview+Behavior	1
expo	DS2TZINC	DXXRRBMC	-0.00241886	0.00643149	0.742993	0.979326	-0.376096	0.0445931	0.0891862	0	3	2	5	0	-0.00382372	0.0312014	-0.122549	0.902998	1.11277e-05	0.334927	2188	-0.00382372	0.902998	0.0312014	-0.122549	Right Ribs Bone Mineral Content (grams)	anthropometric	dexa	Zinc (mg)	nutrients	supplements	3	1	1	> BY & Bonf.	dexa	supplements	14620	1	Dietary Interview+Behavior	1
expo	DS2TZINC	DXXRRBMD	0.0177105	0.0228695	0.5197	0.728309	0.774419	0.610974	1.22195	0	3	2	9	2	0.00636445	0.0340817	0.186741	0.852685	3.08286e-05	0.281419	2188	0.00636445	0.852685	0.0340817	0.186741	Right Ribs Bone Mineral Density (grams/cm^2)	anthropometric	dexa	Zinc (mg)	nutrients	supplements	3	1	1	> BY & Bonf.	dexa	supplements	14620	1	Dietary Interview+Behavior	1
expo	DS2TZINC	DXXTRFAT	-0.00386686	0.0357254	0.923687	0.946871	-0.108238	1.06024	2.12048	0.0568169	3	2	5	0	-0.00404895	0.034888	-0.116056	0.908113	1.24773e-05	0.220094	2188	-0.00404895	0.908113	0.034888	-0.116056	Trunk Fat (grams)	anthropometric	dexa	Zinc (mg)	nutrients	supplements	3	1	1	> BY & Bonf.	dexa	supplements	14620	1	Dietary Interview+Behavior	1
expo	DS2TZINC	DXXTRLI	0.0110479	0.0235575	0.68524	0.739504	0.468976	0.878082	1.75616	0	3	2	9	2	0.0033603	0.0264258	0.12716	0.899368	8.59384e-06	0.497036	2188	0.0033603	0.899368	0.0264258	0.12716	Trunk Lean incl Bone Mineral Content (grams)	anthropometric	dexa	Zinc (mg)	nutrients	supplements	3	1	1	> BY & Bonf.	dexa	supplements	14620	1	Dietary Interview+Behavior	1
expo	DS2TZINC	DXXTSA	0.0469007	0.0239793	0.189642	0.278951	1.95588	0.93059	1.86118	0	3	2	9	2	0.032087	0.0257897	1.24418	0.219737	0.000783592	0.456588	2188	0.032087	0.219737	0.0257897	1.24418	Thoracic Spine Area (cm^2)	anthropometric	dexa	Zinc (mg)	nutrients	supplements	3	1	1	> BY & Bonf.	dexa	supplements	14620	1	Dietary Interview+Behavior	1
expo	DS2TZINC	DXXTSBMC	0.0324624	0.0208042	0.259041	0.507928	1.56038	0.662824	1.32565	0	3	2	9	2	0.0218461	0.0295925	0.738231	0.464124	0.00036323	0.414981	2188	0.0218461	0.464124	0.0295925	0.738231	Thoracic Spine Bone Mineral Content (grams)	anthropometric	dexa	Zinc (mg)	nutrients	supplements	3	1	1	> BY & Bonf.	dexa	supplements	14620	1	Dietary Interview+Behavior	1
expo	DS2TZINC	DXXTSBMD	0.0232412	0.0234888	0.426728	0.777221	0.989461	0.820379	1.64076	0	3	2	9	2	0.00893313	0.0338867	0.263618	0.793252	6.07351e-05	0.314336	2188	0.00893313	0.793252	0.0338867	0.263618	Thoracic Spine Bone Mineral Density (grams/cm^2)	anthropometric	dexa	Zinc (mg)	nutrients	supplements	3	1	1	> BY & Bonf.	dexa	supplements	14620	1	Dietary Interview+Behavior	1
expo	DSQTCALC	DXDHELE	0.00342699	0.0139624	0.821945	0.958271	0.245444	1.58732	4.76196	0.370008	4	2	-1	0	0.000157912	0.0133507	0.011828	0.990614	2.23023e-08	0.499601	4407	0.000157912	0.990614	0.0133507	0.011828	Head Lean excl Bone Mineral Content (grams)	anthropometric	dexa	Calcium (mg)	nutrients	supplements	4	1	1	> BY & Bonf.	dexa	supplements	14620	1	Dietary Interview+Behavior	1
expo	DSQTCALC	DXDHEPF	0.0251976	0.0312968	0.479649	0.760969	0.805119	2.80002	8.40005	0.642859	4	2	1	0	-0.00466424	0.0243445	-0.191593	0.848904	1.94572e-05	0.0931068	4407	-0.00466424	0.848904	0.0243445	-0.191593	Head Percent Fat	anthropometric	dexa	Calcium (mg)	nutrients	supplements	4	1	1	> BY & Bonf.	dexa	supplements	14620	1	Dietary Interview+Behavior	1
expo	DSQTCALC	DXDHETOT	0.00113032	0.0136137	0.939059	0.952783	0.0830281	1.3375	4.01251	0.252338	4	2	-3	0	-0.00245997	0.0140799	-0.174715	0.86207	5.41223e-06	0.466131	4407	-0.00245997	0.86207	0.0140799	-0.174715	Head Total (grams)	anthropometric	dexa	Calcium (mg)	nutrients	supplements	4	1	1	> BY & Bonf.	dexa	supplements	14620	1	Dietary Interview+Behavior	1
expo	DSQTCALC	DXDLALE	0.0210174	0.00783915	0.0749801	0.409453	2.68108	0.370179	1.11054	0	4	2	1	0	0.0225713	0.0132569	1.7026	0.0953916	0.00045761	0.671126	4346	0.0225713	0.0953916	0.0132569	1.7026	Left Arm Lean excl Body Mineral Content (grams)	anthropometric	dexa	Calcium (mg)	nutrients	supplements	4	1	1	> BY & Bonf.	dexa	supplements	14620	1	Dietary Interview+Behavior	1
expo	DSQTCALC	DXDLAPF	-0.00198813	0.012367	0.882497	0.815077	-0.160761	1.18246	3.54737	0.154303	4	2	1	0	-0.00908442	0.0125458	-0.724099	0.472672	7.41269e-05	0.511314	4346	-0.00908442	0.472672	0.0125458	-0.724099	Left Arm Percent Fat	anthropometric	dexa	Calcium (mg)	nutrients	supplements	4	1	1	> BY & Bonf.	dexa	supplements	14620	1	Dietary Interview+Behavior	1
expo	DSQTCALC	DXDLATOT	0.0216475	0.0143221	0.227847	0.530946	1.51148	0.807733	2.4232	0	4	2	5	2	0.0197849	0.0173797	1.1384	0.26085	0.000351394	0.373851	4326	0.0197849	0.26085	0.0173797	1.1384	Left Arm Total (grams)	anthropometric	dexa	Calcium (mg)	nutrients	supplements	4	1	1	> BY & Bonf.	dexa	supplements	14620	1	Dietary Interview+Behavior	1
expo	DSQTCALC	DXDLLLE	0.0093441	0.0221633	0.701702	0.642547	0.421603	2.28828	6.86485	0.562991	4	2	1	0	0.0193216	0.015634	1.23587	0.22278	0.0003353	0.501117	4287	0.0193216	0.22278	0.015634	1.23587	Left Leg Lean excl Bone Mineral Content (grams)	anthropometric	dexa	Calcium (mg)	nutrients	supplements	4	1	1	> BY & Bonf.	dexa	supplements	14620	1	Dietary Interview+Behavior	1
expo	DSQTCALC	DXDLLPF	-0.00362852	0.011823	0.778987	0.875676	-0.306902	1.10625	3.31875	0.0960442	4	2	1	0	-0.00553734	0.011588	-0.47785	0.63502	2.75391e-05	0.543553	4287	-0.00553734	0.63502	0.011588	-0.47785	Left Leg Percent Fat	anthropometric	dexa	Calcium (mg)	nutrients	supplements	4	1	1	> BY & Bonf.	dexa	supplements	14620	1	Dietary Interview+Behavior	1
expo	DSQTCALC	DXDLLTOT	0.0161528	0.0225426	0.525401	0.612375	0.716543	2.16469	6.49407	0.53804	4	2	5	2	0.0159826	0.0170826	0.935608	0.354361	0.000229282	0.20456	4268	0.0159826	0.354361	0.0170826	0.935608	Left Leg Total (grams)	anthropometric	dexa	Calcium (mg)	nutrients	supplements	4	1	1	> BY & Bonf.	dexa	supplements	14620	1	Dietary Interview+Behavior	1
expo	DSQTCALC	DXDRALE	0.0122674	0.0101486	0.313331	0.583517	1.20878	0.631193	1.89358	0	4	2	1	0	0.0155222	0.0131702	1.17858	0.244625	0.000215852	0.685242	4317	0.0155222	0.244625	0.0131702	1.17858	Right Arm Lean excl Bone Mineral Content (grams)	anthropometric	dexa	Calcium (mg)	nutrients	supplements	4	1	1	> BY & Bonf.	dexa	supplements	14620	1	Dietary Interview+Behavior	1
expo	DSQTCALC	DXDRAPF	0.00566774	0.00944512	0.59076	0.837769	0.60007	0.769903	2.30971	0	4	2	9	2	0.0016149	0.0116473	0.138651	0.890331	2.33638e-06	0.485692	4317	0.0016149	0.890331	0.0116473	0.138651	Right Arm Percent Fat	anthropometric	dexa	Calcium (mg)	nutrients	supplements	4	1	1	> BY & Bonf.	dexa	supplements	14620	1	Dietary Interview+Behavior	1
expo	DSQTCALC	DXDRATOT	0.0172561	0.0138212	0.300398	0.525014	1.24853	0.869926	2.60978	0	4	2	5	2	0.0202111	0.0169862	1.18986	0.240208	0.000365629	0.401259	4302	0.0202111	0.240208	0.0169862	1.18986	Right Arm Total (grams)	anthropometric	dexa	Calcium (mg)	nutrients	supplements	4	1	1	> BY & Bonf.	dexa	supplements	14620	1	Dietary Interview+Behavior	1
expo	DSQTCALC	DXDRLLE	0.0176261	0.0162116	0.356474	0.468754	1.08725	1.22181	3.66544	0.181544	4	2	1	0	0.0254151	0.0153934	1.65104	0.105543	0.000577529	0.494741	4279	0.0254151	0.105543	0.0153934	1.65104	Right Leg Lean excl Bone Mineral Content (grams)	anthropometric	dexa	Calcium (mg)	nutrients	supplements	4	1	1	> BY & Bonf.	dexa	supplements	14620	1	Dietary Interview+Behavior	1
expo	DSQTCALC	DXDRLPF	0.00475119	0.0103406	0.677145	0.833705	0.459471	0.713411	2.14023	0	4	2	9	2	0.00414669	0.0126182	0.328628	0.743928	1.53743e-05	0.535838	4279	0.00414669	0.743928	0.0126182	0.328628	Right Leg Percent Fat	anthropometric	dexa	Calcium (mg)	nutrients	supplements	4	1	1	> BY & Bonf.	dexa	supplements	14620	1	Dietary Interview+Behavior	1
expo	DSQTCALC	DXDRLTOT	0.0269453	0.0140885	0.151741	0.363028	1.91257	0.856533	2.5696	0	4	2	7	2	0.0289259	0.0162133	1.78408	0.0810074	0.000747318	0.205301	4265	0.0289259	0.0810074	0.0162133	1.78408	Right Leg Total (grams)	anthropometric	dexa	Calcium (mg)	nutrients	supplements	4	1	1	> BY & Bonf.	dexa	supplements	14620	1	Dietary Interview+Behavior	1
expo	DSQTCALC	DXDSTA	0.0145816	0.00769172	0.154276	0.668821	1.89576	0.265571	0.796714	0	4	2	5	2	0.0120738	0.0168315	0.717333	0.476796	0.000130092	0.547783	3941	0.0120738	0.476796	0.0168315	0.717333	Subtotal Area (cm^2)	anthropometric	dexa	Calcium (mg)	nutrients	supplements	4	1	1	> BY & Bonf.	dexa	supplements	14620	1	Dietary Interview+Behavior	1
expo	DSQTCALC	DXDSTBMC	0.0135713	0.00840212	0.204676	0.693588	1.61522	0.29519	0.885571	0	4	2	1	0	0.0125288	0.016999	0.737035	0.464844	0.000140083	0.513807	3941	0.0125288	0.464844	0.016999	0.737035	Subtotal Bone Mineral Content (grams)	anthropometric	dexa	Calcium (mg)	nutrients	supplements	4	1	1	> BY & Bonf.	dexa	supplements	14620	1	Dietary Interview+Behavior	1
expo	DSQTCALC	DXDSTBMD	0.0123782	0.00972925	0.292938	0.714585	1.27227	0.379501	1.1385	0	4	2	5	2	0.0131249	0.0172212	0.762138	0.449868	0.00015373	0.403208	3941	0.0131249	0.449868	0.0172212	0.762138	Subtotal Bone Mineral Density (grams/cm^2)	anthropometric	dexa	Calcium (mg)	nutrients	supplements	4	1	1	> BY & Bonf.	dexa	supplements	14620	1	Dietary Interview+Behavior	1
expo	DSQTCALC	DXDSTFAT	0.0167395	0.0215586	0.494072	0.738294	0.776465	1.88883	5.66648	0.470571	4	2	9	2	0.00495605	0.0187507	0.264313	0.79272	2.19703e-05	0.168393	4106	0.00495605	0.79272	0.0187507	0.264313	Subtotal Fat (g)	anthropometric	dexa	Calcium (mg)	nutrients	supplements	4	1	1	> BY & Bonf.	dexa	supplements	14620	1	Dietary Interview+Behavior	1
expo	DSQTCALC	DXDSTLE	0.0156089	0.0137246	0.338032	0.574702	1.13729	0.807362	2.42209	0	4	2	1	0	0.0187456	0.0156908	1.19469	0.238332	0.000314314	0.557684	4106	0.0187456	0.238332	0.0156908	1.19469	Subtotal Lean excl BMC (g)	anthropometric	dexa	Calcium (mg)	nutrients	supplements	4	1	1	> BY & Bonf.	dexa	supplements	14620	1	Dietary Interview+Behavior	1
expo	DSQTCALC	DXDSTLI	0.0117097	0.0125924	0.421014	0.698234	0.929903	0.660861	1.98258	0	4	2	3	0	0.0136141	0.0159795	0.851971	0.398644	0.000165503	0.56753	3932	0.0136141	0.398644	0.0159795	0.851971	Subtotal Lean incl BMC (g)	anthropometric	dexa	Calcium (mg)	nutrients	supplements	4	1	1	> BY & Bonf.	dexa	supplements	14620	1	Dietary Interview+Behavior	1
expo	DSQTCALC	DXDSTPF	-0.00591577	0.0147079	0.714468	0.855138	-0.402216	1.35738	4.07215	0.263288	4	2	1	0	-0.0057838	0.0136995	-0.422192	0.674852	2.99221e-05	0.441388	4106	-0.0057838	0.674852	0.0136995	-0.422192	Subtotal Percent Fat	anthropometric	dexa	Calcium (mg)	nutrients	supplements	4	1	1	> BY & Bonf.	dexa	supplements	14620	1	Dietary Interview+Behavior	1
expo	DSQTCALC	DXDSTTOT	0.0185389	0.0199543	0.421385	0.63186	0.929066	1.37362	4.12085	0.271995	4	2	7	2	0.014505	0.0185035	0.783904	0.437115	0.000188192	0.293325	4106	0.014505	0.437115	0.0185035	0.783904	Subtotal (Total excl Head) (g)	anthropometric	dexa	Calcium (mg)	nutrients	supplements	4	1	1	> BY & Bonf.	dexa	supplements	14620	1	Dietary Interview+Behavior	1
expo	DSQTCALC	DXDTOA	0.0172401	0.0107576	0.207349	0.610782	1.6026	0.482517	1.44755	0	4	2	1	0	0.0146622	0.016898	0.867689	0.390069	0.000191954	0.545477	4046	0.0146622	0.390069	0.016898	0.867689	Total Area (cm^2)	anthropometric	dexa	Calcium (mg)	nutrients	supplements	4	1	1	> BY & Bonf.	dexa	supplements	14620	1	Dietary Interview+Behavior	1
expo	DSQTCALC	DXDTOBMC	0.0109751	0.0132889	0.46942	0.75248	0.825887	0.666706	2.00012	0	4	2	1	0	0.0103846	0.0175487	0.591757	0.556911	9.6289e-05	0.476675	4046	0.0103846	0.556911	0.0175487	0.591757	Total Bone Mineral Content (g)	anthropometric	dexa	Calcium (mg)	nutrients	supplements	4	1	1	> BY & Bonf.	dexa	supplements	14620	1	Dietary Interview+Behavior	1
expo	DSQTCALC	DXDTOBMD	0.00204409	0.0153586	0.902547	0.912072	0.133091	0.861676	2.58503	0	4	2	5	2	0.00663095	0.018109	0.366169	0.715917	3.92599e-05	0.322688	4046	0.00663095	0.715917	0.018109	0.366169	Total Bone Mineral Density (g/cm^2)	anthropometric	dexa	Calcium (mg)	nutrients	supplements	4	1	1	> BY & Bonf.	dexa	supplements	14620	1	Dietary Interview+Behavior	1
expo	DSQTCALC	DXDTOFAT	0.0183169	0.0209716	0.446721	0.710727	0.873413	1.71717	5.15151	0.417647	4	2	9	2	0.00633369	0.0190722	0.332089	0.74133	3.58396e-05	0.164741	4034	0.00633369	0.74133	0.0190722	0.332089	Total Fat (g)	anthropometric	dexa	Calcium (mg)	nutrients	supplements	4	1	1	> BY & Bonf.	dexa	supplements	14620	1	Dietary Interview+Behavior	1
expo	DSQTCALC	DXDTOLE	0.015176	0.0135789	0.345168	0.58277	1.11762	0.80279	2.40837	0	4	2	1	0	0.0182028	0.0155692	1.16916	0.248363	0.000296377	0.560618	4106	0.0182028	0.248363	0.0155692	1.16916	Total Lean excl BMC (g)	anthropometric	dexa	Calcium (mg)	nutrients	supplements	4	1	1	> BY & Bonf.	dexa	supplements	14620	1	Dietary Interview+Behavior	1
expo	DSQTCALC	DXDTOLI	0.0152026	0.0146749	0.376398	0.586266	1.03596	0.9155	2.7465	0	4	2	1	0	0.0178175	0.0156726	1.13686	0.261485	0.000283624	0.562518	4034	0.0178175	0.261485	0.0156726	1.13686	Total Lean incl BMC (g)	anthropometric	dexa	Calcium (mg)	nutrients	supplements	4	1	1	> BY & Bonf.	dexa	supplements	14620	1	Dietary Interview+Behavior	1
expo	DSQTCALC	DXDTOPF	-0.00228911	0.013236	0.873704	0.934961	-0.172946	1.01393	3.04178	0.0137366	4	2	1	0	-0.00393648	0.0142227	-0.276775	0.783193	1.38441e-05	0.434603	4034	-0.00393648	0.783193	0.0142227	-0.276775	Total Percent Fat	anthropometric	dexa	Calcium (mg)	nutrients	supplements	4	1	1	> BY & Bonf.	dexa	supplements	14620	1	Dietary Interview+Behavior	1
expo	DSQTCALC	DXDTOTOT	0.0185886	0.020345	0.428261	0.630498	0.913669	1.39883	4.19649	0.285117	4	2	7	2	0.0147127	0.0185954	0.791201	0.432888	0.00019339	0.29673	4034	0.0147127	0.432888	0.0185954	0.791201	Total Lean+Fat (g)	anthropometric	dexa	Calcium (mg)	nutrients	supplements	4	1	1	> BY & Bonf.	dexa	supplements	14620	1	Dietary Interview+Behavior	1
expo	DSQTCALC	DXDTRA	0.0117748	0.010084	0.327305	0.719595	1.16766	0.561681	1.68504	0	4	2	1	0	0.00940823	0.0155223	0.606112	0.54742	7.89183e-05	0.455813	4252	0.00940823	0.54742	0.0155223	0.606112	Trunk Bone area (cm^2)	anthropometric	dexa	Calcium (mg)	nutrients	supplements	4	1	1	> BY & Bonf.	dexa	supplements	14620	1	Dietary Interview+Behavior	1
expo	DSQTCALC	DXDTRBMC	0.0103869	0.0164989	0.573667	0.803862	0.629553	1.06681	3.20044	0.0626278	4	2	1	0	0.0071909	0.0179172	0.401339	0.690029	4.60985e-05	0.373262	4250	0.0071909	0.690029	0.0179172	0.401339	Trunk Bone Mineral Content (grams)	anthropometric	dexa	Calcium (mg)	nutrients	supplements	4	1	1	> BY & Bonf.	dexa	supplements	14620	1	Dietary Interview+Behavior	1
expo	DSQTCALC	DXDTRBMD	0.00194887	0.0271379	0.94727	0.941822	0.0718136	2.18389	6.55168	0.542102	4	2	-1	0	0.00410164	0.019819	0.206955	0.836958	1.49995e-05	0.239633	4252	0.00410164	0.836958	0.019819	0.206955	Trunk Bone BMD (g/cm^2)	anthropometric	dexa	Calcium (mg)	nutrients	supplements	4	1	1	> BY & Bonf.	dexa	supplements	14620	1	Dietary Interview+Behavior	1
expo	DSQTCALC	DXDTRLE	0.00920819	0.010701	0.45279	0.757171	0.860501	0.514004	1.54201	0	4	2	5	2	0.0105644	0.015375	0.687115	0.49546	9.92457e-05	0.5138	4244	0.0105644	0.49546	0.015375	0.687115	Trunk Lean excl Bone Mineral Content (grams)	anthropometric	dexa	Calcium (mg)	nutrients	supplements	4	1	1	> BY & Bonf.	dexa	supplements	14620	1	Dietary Interview+Behavior	1
expo	DSQTCALC	DXDTRPF	-0.0174334	0.0135887	0.28965	0.546467	-1.28293	0.841698	2.52509	0	4	2	1	0	-0.020724	0.0165859	-1.24949	0.217807	0.000381916	0.313158	4244	-0.020724	0.217807	0.0165859	-1.24949	Trunk Percent Fat	anthropometric	dexa	Calcium (mg)	nutrients	supplements	4	1	1	> BY & Bonf.	dexa	supplements	14620	1	Dietary Interview+Behavior	1
expo	DSQTCALC	DXDTRTOT	0.00389609	0.0160511	0.823863	0.997731	0.24273	0.848338	2.54501	0	4	2	5	2	-0.00224067	0.0190478	-0.117634	0.90687	4.46455e-06	0.301858	4243	-0.00224067	0.90687	0.0190478	-0.117634	Trunk Total (grams)	anthropometric	dexa	Calcium (mg)	nutrients	supplements	4	1	1	> BY & Bonf.	dexa	supplements	14620	1	Dietary Interview+Behavior	1
expo	DSQTCALC	DXXHEA	-0.013232	0.0118633	0.345988	0.707754	-1.11538	0.522518	1.56755	0	4	2	-9	-2	-0.00828366	0.0176327	-0.469791	0.640724	6.13708e-05	0.295571	4407	-0.00828366	0.640724	0.0176327	-0.469791	Head Area (cm^2)	anthropometric	dexa	Calcium (mg)	nutrients	supplements	4	1	1	> BY & Bonf.	dexa	supplements	14620	1	Dietary Interview+Behavior	1
expo	DSQTCALC	DXXHEBMC	-0.0218118	0.0149761	0.241305	0.636297	-1.45644	0.662661	1.98798	0	4	2	-3	0	-0.0117997	0.0199248	-0.592215	0.556607	0.000124527	0.197289	4407	-0.0117997	0.556607	0.0199248	-0.592215	Head Bone Mineral Content (grams)	anthropometric	dexa	Calcium (mg)	nutrients	supplements	4	1	1	> BY & Bonf.	dexa	supplements	14620	1	Dietary Interview+Behavior	1
expo	DSQTCALC	DXXHEBMD	-0.0150605	0.0154009	0.400243	0.750534	-0.977898	0.792133	2.3764	0	4	2	1	0	-0.00734586	0.0183098	-0.4012	0.690131	4.82617e-05	0.263962	4407	-0.00734586	0.690131	0.0183098	-0.4012	Head Bone Mineral Density (grams/cm^2)	anthropometric	dexa	Calcium (mg)	nutrients	supplements	4	1	1	> BY & Bonf.	dexa	supplements	14620	1	Dietary Interview+Behavior	1
expo	DSQTCALC	DXXHEFAT	0.000589774	0.0153345	0.971737	0.9614	0.0384606	1.59792	4.79377	0.374188	4	2	-3	0	-0.00302353	0.0154271	-0.195988	0.845483	8.17611e-06	0.435294	4407	-0.00302353	0.845483	0.0154271	-0.195988	Head Fat (grams)	anthropometric	dexa	Calcium (mg)	nutrients	supplements	4	1	1	> BY & Bonf.	dexa	supplements	14620	1	Dietary Interview+Behavior	1
expo	DSQTCALC	DXXHELI	0.00106284	0.0133197	0.941426	0.949297	0.0797944	1.26496	3.79487	0.209459	4	2	-3	0	-0.00224398	0.0137667	-0.163	0.871232	4.50353e-06	0.471094	4407	-0.00224398	0.871232	0.0137667	-0.163	Head Lean incl Bone Mineral Content (grams)	anthropometric	dexa	Calcium (mg)	nutrients	supplements	4	1	1	> BY & Bonf.	dexa	supplements	14620	1	Dietary Interview+Behavior	1
expo	DSQTCALC	DXXLAA	0.0251432	0.0124148	0.135965	0.447169	2.02526	0.672193	2.01658	0	4	2	5	2	0.0237405	0.0161933	1.46607	0.149431	0.000505911	0.536287	4349	0.0237405	0.149431	0.0161933	1.46607	Left Arm Area (cm^2)	anthropometric	dexa	Calcium (mg)	nutrients	supplements	4	1	1	> BY & Bonf.	dexa	supplements	14620	1	Dietary Interview+Behavior	1
expo	DSQTCALC	DXXLABMC	0.0189028	0.00969737	0.146378	0.550083	1.94927	0.551323	1.65397	0	4	2	1	0	0.0161299	0.0152975	1.05442	0.297199	0.000233538	0.604305	4349	0.0161299	0.297199	0.0152975	1.05442	Left Arm Body Mineral Content (grams)	anthropometric	dexa	Calcium (mg)	nutrients	supplements	4	1	1	> BY & Bonf.	dexa	supplements	14620	1	Dietary Interview+Behavior	1
expo	DSQTCALC	DXXLABMD	0.00286356	0.00748932	0.727679	0.899314	0.382352	0.384366	1.1531	0	4	2	-1	0	0.00509258	0.0142724	0.356814	0.722863	2.32792e-05	0.550474	4349	0.00509258	0.722863	0.0142724	0.356814	Left Arm Body Mineral Density (grams/cm^2)	anthropometric	dexa	Calcium (mg)	nutrients	supplements	4	1	1	> BY & Bonf.	dexa	supplements	14620	1	Dietary Interview+Behavior	1
expo	DSQTCALC	DXXLAFAT	0.0170126	0.017648	0.406157	0.73882	0.964001	1.37965	4.13894	0.275177	4	2	9	2	0.00326007	0.0186564	0.174743	0.862049	9.54629e-06	0.141325	4346	0.00326007	0.862049	0.0186564	0.174743	Left Arm Fat (grams)	anthropometric	dexa	Calcium (mg)	nutrients	supplements	4	1	1	> BY & Bonf.	dexa	supplements	14620	1	Dietary Interview+Behavior	1
expo	DSQTCALC	DXXLALI	0.0204903	0.00788209	0.080403	0.421957	2.59961	0.378127	1.13438	0	4	2	1	0	0.0217745	0.0133165	1.63515	0.108844	0.000425587	0.672643	4349	0.0217745	0.108844	0.0133165	1.63515	Left Arm Lean incl BMC (grams)	anthropometric	dexa	Calcium (mg)	nutrients	supplements	4	1	1	> BY & Bonf.	dexa	supplements	14620	1	Dietary Interview+Behavior	1
expo	DSQTCALC	DXXLLA	0.0107581	0.0122541	0.444623	0.748426	0.877913	0.651198	1.95359	0	4	2	1	0	0.0101072	0.0161701	0.625057	0.535022	9.16512e-05	0.496224	4294	0.0101072	0.535022	0.0161701	0.625057	Left Leg Area(cm^2)	anthropometric	dexa	Calcium (mg)	nutrients	supplements	4	1	1	> BY & Bonf.	dexa	supplements	14620	1	Dietary Interview+Behavior	1
expo	DSQTCALC	DXXLLBMC	0.00965683	0.0108432	0.438761	0.767745	0.890586	0.51922	1.55766	0	4	2	1	0	0.00988306	0.0159297	0.620416	0.538046	8.76307e-05	0.504054	4294	0.00988306	0.538046	0.0159297	0.620416	Left Leg Bone Mineral Content (grams)	anthropometric	dexa	Calcium (mg)	nutrients	supplements	4	1	1	> BY & Bonf.	dexa	supplements	14620	1	Dietary Interview+Behavior	1
expo	DSQTCALC	DXXLLBMD	0.00779727	0.00532579	0.23939	0.790184	1.46406	0.113055	0.339164	0	4	2	1	0	0.0108229	0.0160902	0.672639	0.504542	0.000105089	0.391669	4294	0.0108229	0.504542	0.0160902	0.672639	Left Leg Bone Mineral Density (grams/cm^2)	anthropometric	dexa	Calcium (mg)	nutrients	supplements	4	1	1	> BY & Bonf.	dexa	supplements	14620	1	Dietary Interview+Behavior	1
expo	DSQTCALC	DXXLLFAT	0.0167679	0.0181464	0.42362	0.67765	0.924036	1.94164	5.82493	0.484973	4	2	9	2	0.00403407	0.0152048	0.265316	0.791951	1.46162e-05	0.189762	4287	0.00403407	0.791951	0.0152048	0.265316	Left Leg Fat (grams)	anthropometric	dexa	Calcium (mg)	nutrients	supplements	4	1	1	> BY & Bonf.	dexa	supplements	14620	1	Dietary Interview+Behavior	1
expo	DSQTCALC	DXXLLLI	0.00975116	0.0204247	0.665688	0.626214	0.47742	2.01557	6.04671	0.503862	4	2	1	0	0.0194895	0.0153842	1.26685	0.211586	0.000340779	0.501831	4294	0.0194895	0.211586	0.0153842	1.26685	Left Leg Lean incl Bone Mineral Content (grams)	anthropometric	dexa	Calcium (mg)	nutrients	supplements	4	1	1	> BY & Bonf.	dexa	supplements	14620	1	Dietary Interview+Behavior	1
expo	DSQTCALC	DXXLRA	-0.000415284	0.0106555	0.97136	0.933706	-0.0389738	0.679206	2.03762	0	4	2	-3	-2	0.00532387	0.0139412	0.381879	0.70431	2.52682e-05	0.307228	4250	0.00532387	0.70431	0.0139412	0.381879	Left Ribs Area(cm^2)	anthropometric	dexa	Calcium (mg)	nutrients	supplements	4	1	1	> BY & Bonf.	dexa	supplements	14620	1	Dietary Interview+Behavior	1
expo	DSQTCALC	DXXLRBMC	-0.0126559	0.00975074	0.285087	0.710843	-1.29794	0.427726	1.28318	0	4	2	-7	-2	-0.00659286	0.0160991	-0.409518	0.684061	3.87497e-05	0.370369	4250	-0.00659286	0.684061	0.0160991	-0.409518	Left Ribs Bone Mineral Content (grams)	anthropometric	dexa	Calcium (mg)	nutrients	supplements	4	1	1	> BY & Bonf.	dexa	supplements	14620	1	Dietary Interview+Behavior	1
expo	DSQTCALC	DXXLRBMD	-0.0325495	0.0199103	0.200602	0.45673	-1.63481	1.33559	4.00678	0.251269	4	2	-9	-2	-0.0180691	0.0201217	-0.897992	0.373866	0.000291067	0.262882	4250	-0.0180691	0.373866	0.0201217	-0.897992	Left Ribs Bone Mineral Density (grams/cm^2)	anthropometric	dexa	Calcium (mg)	nutrients	supplements	4	1	1	> BY & Bonf.	dexa	supplements	14620	1	Dietary Interview+Behavior	1
expo	DSQTCALC	DXXLSA	-0.00639761	0.0100172	0.568459	0.805186	-0.638663	0.421737	1.26521	0	4	2	-5	-2	-0.00909282	0.0160555	-0.566335	0.573919	7.37085e-05	0.412085	4250	-0.00909282	0.573919	0.0160555	-0.566335	Lumbar Spine Area (cm^2)	anthropometric	dexa	Calcium (mg)	nutrients	supplements	4	1	1	> BY & Bonf.	dexa	supplements	14620	1	Dietary Interview+Behavior	1
expo	DSQTCALC	DXXLSBMC	-0.00182806	0.0239017	0.94385	0.983462	-0.0764826	2.02039	6.06116	0.505045	4	2	-3	-2	0.00238043	0.0178853	0.133095	0.894699	5.05164e-06	0.25549	4250	0.00238043	0.894699	0.0178853	0.133095	Lumbar Spine Bone Mineral Content (grams)	anthropometric	dexa	Calcium (mg)	nutrients	supplements	4	1	1	> BY & Bonf.	dexa	supplements	14620	1	Dietary Interview+Behavior	1
expo	DSQTCALC	DXXLSBMD	0.0254257	0.0343547	0.5129	0.580057	0.740094	3.3035	9.91051	0.697291	4	2	9	2	0.0156961	0.0207581	0.756144	0.453418	0.000219636	0.158918	4250	0.0156961	0.453418	0.0207581	0.756144	Lumbar Spine Bone Mineral Density (grams/cm^2)	anthropometric	dexa	Calcium (mg)	nutrients	supplements	4	1	1	> BY & Bonf.	dexa	supplements	14620	1	Dietary Interview+Behavior	1
expo	DSQTCALC	DXXPEA	0.0234704	0.0176728	0.276159	0.533244	1.32806	0.964856	2.89457	0	4	2	1	0	0.0259274	0.019739	1.31351	0.195524	0.000599292	0.303293	4250	0.0259274	0.195524	0.019739	1.31351	Pelvis Area (cm^2)	anthropometric	dexa	Calcium (mg)	nutrients	supplements	4	1	1	> BY & Bonf.	dexa	supplements	14620	1	Dietary Interview+Behavior	1
expo	DSQTCALC	DXXPEBMC	0.0112152	0.0191741	0.599688	0.742578	0.584916	1.22012	3.66035	0.180405	4	2	1	0	0.0131115	0.0197306	0.664528	0.50967	0.000153259	0.300418	4250	0.0131115	0.50967	0.0197306	0.664528	Pelvis Bone Mineral Content (grams)	anthropometric	dexa	Calcium (mg)	nutrients	supplements	4	1	1	> BY & Bonf.	dexa	supplements	14620	1	Dietary Interview+Behavior	1
expo	DSQTCALC	DXXPEBMD	-2.08297e-05	0.0300388	0.99949	0.951173	-0.000693426	3.5645	10.6935	0.719456	4	2	-1	0	-0.00587755	0.0174838	-0.336171	0.73827	3.07974e-05	0.219309	4250	-0.00587755	0.73827	0.0174838	-0.336171	Pelvis Bone Mineral Density (grams/cm^2)	anthropometric	dexa	Calcium (mg)	nutrients	supplements	4	1	1	> BY & Bonf.	dexa	supplements	14620	1	Dietary Interview+Behavior	1
expo	DSQTCALC	DXXRAA	0.0270881	0.0157932	0.184823	0.38324	1.71517	1.08022	3.24065	0.0742601	4	2	5	2	0.0253818	0.016712	1.51878	0.135662	0.000576604	0.562381	4335	0.0253818	0.135662	0.016712	1.51878	Right Arm Area (cm^2)	anthropometric	dexa	Calcium (mg)	nutrients	supplements	4	1	1	> BY & Bonf.	dexa	supplements	14620	1	Dietary Interview+Behavior	1
expo	DSQTCALC	DXXRABMC	0.0165852	0.0152219	0.355603	0.581285	1.08956	1.40955	4.22864	0.290552	4	2	1	0	0.0132066	0.0145925	0.905028	0.370166	0.000156105	0.622317	4335	0.0132066	0.370166	0.0145925	0.905028	Right Arm Bone Mineral Content (grams)	anthropometric	dexa	Calcium (mg)	nutrients	supplements	4	1	1	> BY & Bonf.	dexa	supplements	14620	1	Dietary Interview+Behavior	1
expo	DSQTCALC	DXXRABMD	-0.000958699	0.0144487	0.951272	0.938158	-0.0663517	1.40129	4.20388	0.286373	4	2	-3	-2	-0.000594619	0.0130796	-0.0454614	0.963936	3.16453e-07	0.552542	4335	-0.000594619	0.963936	0.0130796	-0.0454614	Right Arm Bone Mineral Density (grams/cm^2)	anthropometric	dexa	Calcium (mg)	nutrients	supplements	4	1	1	> BY & Bonf.	dexa	supplements	14620	1	Dietary Interview+Behavior	1
expo	DSQTCALC	DXXRAFAT	0.0218444	0.0130011	0.191511	0.485175	1.68019	0.94374	2.83122	0	4	2	9	2	0.0154306	0.0175923	0.877119	0.38498	0.000213312	0.130577	4317	0.0154306	0.38498	0.0175923	0.877119	Right Arm Fat (grams)	anthropometric	dexa	Calcium (mg)	nutrients	supplements	4	1	1	> BY & Bonf.	dexa	supplements	14620	1	Dietary Interview+Behavior	1
expo	DSQTCALC	DXXRALI	0.0118962	0.0120366	0.395854	0.605843	0.988336	0.888558	2.66567	0	4	2	1	0	0.0138418	0.0132125	1.04763	0.300283	0.000171481	0.686531	4335	0.0138418	0.300283	0.0132125	1.04763	Right Arm Lean incl Bone Mineral Content (grams)	anthropometric	dexa	Calcium (mg)	nutrients	supplements	4	1	1	> BY & Bonf.	dexa	supplements	14620	1	Dietary Interview+Behavior	1
expo	DSQTCALC	DXXRLA	0.00821112	0.0192834	0.698947	0.775748	0.425812	1.41909	4.25728	0.295326	4	2	1	0	0.00868966	0.0171809	0.505773	0.615431	6.74401e-05	0.478895	4295	0.00868966	0.615431	0.0171809	0.505773	Right Leg Area (cm^2)	anthropometric	dexa	Calcium (mg)	nutrients	supplements	4	1	1	> BY & Bonf.	dexa	supplements	14620	1	Dietary Interview+Behavior	1
expo	DSQTCALC	DXXRLBMC	0.0127866	0.0109789	0.328353	0.695876	1.16465	0.480043	1.44013	0	4	2	1	0	0.0120644	0.0172161	0.700762	0.486981	0.000129993	0.484118	4295	0.0120644	0.486981	0.0172161	0.700762	Right Leg Bone Mineral Content (grams)	anthropometric	dexa	Calcium (mg)	nutrients	supplements	4	1	1	> BY & Bonf.	dexa	supplements	14620	1	Dietary Interview+Behavior	1
expo	DSQTCALC	DXXRLBMD	0.0124637	0.00599581	0.129158	0.693454	2.07874	0.139232	0.417697	0	4	2	5	2	0.0149834	0.0176551	0.848671	0.400459	0.000200509	0.37007	4295	0.0149834	0.400459	0.0176551	0.848671	Right Leg Bone Mineral Density (grams/cm^2)	anthropometric	dexa	Calcium (mg)	nutrients	supplements	4	1	1	> BY & Bonf.	dexa	supplements	14620	1	Dietary Interview+Behavior	1
expo	DSQTCALC	DXXRLFAT	0.0283798	0.0106912	0.0766989	0.363426	2.65449	0.578737	1.73621	0	4	2	9	2	0.0229005	0.0152544	1.50124	0.140128	0.000468902	0.18358	4279	0.0229005	0.140128	0.0152544	1.50124	Right Leg Fat (grams)	anthropometric	dexa	Calcium (mg)	nutrients	supplements	4	1	1	> BY & Bonf.	dexa	supplements	14620	1	Dietary Interview+Behavior	1
expo	DSQTCALC	DXXRLLI	0.012979	0.0166298	0.492035	0.554353	0.780468	1.40145	4.20435	0.286453	4	2	1	0	0.0203832	0.0151809	1.34268	0.185963	0.000371071	0.495452	4295	0.0203832	0.185963	0.0151809	1.34268	Right Leg Lean incl Bone Mineral Content (grams)	anthropometric	dexa	Calcium (mg)	nutrients	supplements	4	1	1	> BY & Bonf.	dexa	supplements	14620	1	Dietary Interview+Behavior	1
expo	DSQTCALC	DXXRRA	-0.0115791	0.0177881	0.561491	0.782149	-0.650951	0.937232	2.81169	0	4	2	-3	0	-0.00831495	0.0194727	-0.427005	0.671368	6.16368e-05	0.272086	4250	-0.00831495	0.671368	0.0194727	-0.427005	Right Ribs Area (cm^2)	anthropometric	dexa	Calcium (mg)	nutrients	supplements	4	1	1	> BY & Bonf.	dexa	supplements	14620	1	Dietary Interview+Behavior	1
expo	DSQTCALC	DXXRRBMC	-0.0106418	0.0105041	0.385619	0.767599	-1.0131	0.378255	1.13476	0	4	2	-7	-2	-0.0067628	0.0186428	-0.362756	0.718449	4.07731e-05	0.305752	4250	-0.0067628	0.718449	0.0186428	-0.362756	Right Ribs Bone Mineral Content (grams)	anthropometric	dexa	Calcium (mg)	nutrients	supplements	4	1	1	> BY & Bonf.	dexa	supplements	14620	1	Dietary Interview+Behavior	1
expo	DSQTCALC	DXXRRBMD	-0.0181124	0.0164623	0.351595	0.690406	-1.10024	0.718981	2.15694	0	4	2	-9	-2	-0.0099587	0.021424	-0.464839	0.644239	8.8415e-05	0.244285	4250	-0.0099587	0.644239	0.021424	-0.464839	Right Ribs Bone Mineral Density (grams/cm^2)	anthropometric	dexa	Calcium (mg)	nutrients	supplements	4	1	1	> BY & Bonf.	dexa	supplements	14620	1	Dietary Interview+Behavior	1
expo	DSQTCALC	DXXTRFAT	-0.00304433	0.0184972	0.879737	0.802964	-0.164583	1.0244	3.07321	0.0238229	4	2	3	0	-0.0155406	0.0215253	-0.721968	0.473968	0.000214762	0.167746	4244	-0.0155406	0.473968	0.0215253	-0.721968	Trunk Fat (grams)	anthropometric	dexa	Calcium (mg)	nutrients	supplements	4	1	1	> BY & Bonf.	dexa	supplements	14620	1	Dietary Interview+Behavior	1
expo	DSQTCALC	DXXTRLI	0.010191	0.0111922	0.429669	0.72623	0.910544	0.553104	1.65931	0	4	2	5	2	0.0121771	0.0155826	0.781452	0.43854	0.000132192	0.511629	4250	0.0121771	0.43854	0.0155826	0.781452	Trunk Lean incl Bone Mineral Content (grams)	anthropometric	dexa	Calcium (mg)	nutrients	supplements	4	1	1	> BY & Bonf.	dexa	supplements	14620	1	Dietary Interview+Behavior	1
expo	DSQTCALC	DXXTSA	0.00884666	0.0102243	0.450546	0.837142	0.865258	0.426283	1.27885	0	4	2	7	2	0.00273851	0.0159176	0.172043	0.864159	6.68572e-06	0.432364	4250	0.00273851	0.864159	0.0159176	0.172043	Thoracic Spine Area (cm^2)	anthropometric	dexa	Calcium (mg)	nutrients	supplements	4	1	1	> BY & Bonf.	dexa	supplements	14620	1	Dietary Interview+Behavior	1
expo	DSQTCALC	DXXTSBMC	0.015028	0.0182437	0.470471	0.740288	0.823735	0.96732	2.90196	0	4	2	7	2	0.0104038	0.0192057	0.541702	0.590638	9.64942e-05	0.365854	4250	0.0104038	0.590638	0.0192057	0.541702	Thoracic Spine Bone Mineral Content (grams)	anthropometric	dexa	Calcium (mg)	nutrients	supplements	4	1	1	> BY & Bonf.	dexa	supplements	14620	1	Dietary Interview+Behavior	1
expo	DSQTCALC	DXXTSBMD	0.0148375	0.0251412	0.596585	0.750146	0.590166	1.50969	4.52908	0.337614	4	2	7	2	0.0122393	0.0219077	0.558677	0.579092	0.000133548	0.228041	4250	0.0122393	0.579092	0.0219077	0.558677	Thoracic Spine Bone Mineral Density (grams/cm^2)	anthropometric	dexa	Calcium (mg)	nutrients	supplements	4	1	1	> BY & Bonf.	dexa	supplements	14620	1	Dietary Interview+Behavior	1
expo	DSQTCARB	DXDHELE	-0.0318208	0.0238509	0.274387	0.446752	-1.33415	1.91323	5.7397	0.477324	4	2	-9	-2	-0.027681	0.0181718	-1.52329	0.134531	0.000736695	0.488547	2501	-0.027681	0.134531	0.0181718	-1.52329	Head Lean excl Bone Mineral Content (grams)	anthropometric	dexa	Carbohydrate (gm)	nutrients	supplements	4	1	1	> BY & Bonf.	dexa	supplements	14620	1	Dietary Interview+Behavior	1
expo	DSQTCARB	DXDHEPF	-0.0116894	0.0406356	0.792331	0.716901	-0.287664	2.99238	8.97714	0.665818	4	2	-9	-2	-0.034841	0.0303424	-1.14826	0.256797	0.00116709	0.152166	2501	-0.034841	0.256797	0.0303424	-1.14826	Head Percent Fat	anthropometric	dexa	Carbohydrate (gm)	nutrients	supplements	4	1	1	> BY & Bonf.	dexa	supplements	14620	1	Dietary Interview+Behavior	1
expo	DSQTCARB	DXDHETOT	-0.0294557	0.0258023	0.336491	0.491302	-1.1416	2.21458	6.64373	0.548446	4	2	-9	-2	-0.0248843	0.0181865	-1.36828	0.17787	0.000595356	0.497774	2501	-0.0248843	0.17787	0.0181865	-1.36828	Head Total (grams)	anthropometric	dexa	Carbohydrate (gm)	nutrients	supplements	4	1	1	> BY & Bonf.	dexa	supplements	14620	1	Dietary Interview+Behavior	1
expo	DSQTCARB	DXDLALE	-0.00692032	0.012593	0.620901	0.91708	-0.549537	0.63771	1.91313	0	4	2	-9	-2	-0.00210283	0.0180199	-0.116695	0.90761	4.24375e-06	0.655823	2487	-0.00210283	0.90761	0.0180199	-0.116695	Left Arm Lean excl Body Mineral Content (grams)	anthropometric	dexa	Carbohydrate (gm)	nutrients	supplements	4	1	1	> BY & Bonf.	dexa	supplements	14620	1	Dietary Interview+Behavior	1
expo	DSQTCARB	DXDLAPF	0.0235494	0.0291646	0.478484	0.545369	0.807465	2.75752	8.27257	0.637356	4	2	9	2	0.0131971	0.0190014	0.694531	0.490843	0.000167146	0.457942	2487	0.0131971	0.490843	0.0190014	0.694531	Left Arm Percent Fat	anthropometric	dexa	Carbohydrate (gm)	nutrients	supplements	4	1	1	> BY & Bonf.	dexa	supplements	14620	1	Dietary Interview+Behavior	1
expo	DSQTCARB	DXDLATOT	-0.00586023	0.0197043	0.78556	0.980227	-0.297409	0.707506	2.12252	0	4	2	-9	-2	-0.00402978	0.0275059	-0.146506	0.884162	1.55953e-05	0.51039	2477	-0.00402978	0.884162	0.0275059	-0.146506	Left Arm Total (grams)	anthropometric	dexa	Carbohydrate (gm)	nutrients	supplements	4	1	1	> BY & Bonf.	dexa	supplements	14620	1	Dietary Interview+Behavior	1
expo	DSQTCARB	DXDLLLE	0.00367602	0.0190041	0.858976	0.856487	0.193433	0.924483	2.77345	0	4	2	-5	0	0.00428871	0.020583	0.208362	0.835866	1.77182e-05	0.55084	2445	0.00428871	0.835866	0.020583	0.208362	Left Leg Lean excl Bone Mineral Content (grams)	anthropometric	dexa	Carbohydrate (gm)	nutrients	supplements	4	1	1	> BY & Bonf.	dexa	supplements	14620	1	Dietary Interview+Behavior	1
expo	DSQTCARB	DXDLLPF	-0.0128395	0.0287513	0.685454	0.956696	-0.44657	3.0809	9.2427	0.675419	4	2	-1	0	0.00119579	0.0200675	0.0595886	0.952741	1.37746e-06	0.482116	2445	0.00119579	0.952741	0.0200675	0.0595886	Left Leg Percent Fat	anthropometric	dexa	Carbohydrate (gm)	nutrients	supplements	4	1	1	> BY & Bonf.	dexa	supplements	14620	1	Dietary Interview+Behavior	1
expo	DSQTCARB	DXDLLTOT	0.000606616	0.032525	0.986291	0.929656	0.0186507	1.66882	5.00647	0.400775	4	2	-7	0	-0.00243707	0.0271873	-0.0896399	0.928963	5.73004e-06	0.398571	2437	-0.00243707	0.928963	0.0271873	-0.0896399	Left Leg Total (grams)	anthropometric	dexa	Carbohydrate (gm)	nutrients	supplements	4	1	1	> BY & Bonf.	dexa	supplements	14620	1	Dietary Interview+Behavior	1
expo	DSQTCARB	DXDRALE	0.0148641	0.0179986	0.469439	0.651258	0.825847	1.56023	4.6807	0.359071	4	2	-1	0	0.0038834	0.0160821	0.241474	0.810261	1.44867e-05	0.6701	2477	0.0038834	0.810261	0.0160821	0.241474	Right Arm Lean excl Bone Mineral Content (grams)	anthropometric	dexa	Carbohydrate (gm)	nutrients	supplements	4	1	1	> BY & Bonf.	dexa	supplements	14620	1	Dietary Interview+Behavior	1
expo	DSQTCARB	DXDRAPF	0.0213385	0.030206	0.530842	0.453962	0.706432	3.1049	9.31471	0.677929	4	2	9	2	0.0253089	0.0175514	1.44198	0.156081	0.000615306	0.440412	2477	0.0253089	0.156081	0.0175514	1.44198	Right Arm Percent Fat	anthropometric	dexa	Carbohydrate (gm)	nutrients	supplements	4	1	1	> BY & Bonf.	dexa	supplements	14620	1	Dietary Interview+Behavior	1
expo	DSQTCARB	DXDRATOT	0.0083058	0.0314241	0.808657	0.71439	0.264313	2.91697	8.75091	0.657178	4	2	-3	0	0.00702386	0.0205068	0.342513	0.733525	4.74222e-05	0.535289	2470	0.00702386	0.733525	0.0205068	0.342513	Right Arm Total (grams)	anthropometric	dexa	Carbohydrate (gm)	nutrients	supplements	4	1	1	> BY & Bonf.	dexa	supplements	14620	1	Dietary Interview+Behavior	1
expo	DSQTCARB	DXDRLLE	0.014391	0.0218671	0.557459	0.605639	0.658114	1.67518	5.02553	0.403048	4	2	-1	0	0.0127752	0.0182201	0.701162	0.486734	0.000157028	0.542125	2451	0.0127752	0.486734	0.0182201	0.701162	Right Leg Lean excl Bone Mineral Content (grams)	anthropometric	dexa	Carbohydrate (gm)	nutrients	supplements	4	1	1	> BY & Bonf.	dexa	supplements	14620	1	Dietary Interview+Behavior	1
expo	DSQTCARB	DXDRLPF	-0.00114613	0.0324128	0.974014	0.868681	-0.0353603	4.31299	12.939	0.768142	4	2	5	0	0.00665824	0.0190311	0.349862	0.728039	4.2654e-05	0.481703	2451	0.00665824	0.728039	0.0190311	0.349862	Right Leg Percent Fat	anthropometric	dexa	Carbohydrate (gm)	nutrients	supplements	4	1	1	> BY & Bonf.	dexa	supplements	14620	1	Dietary Interview+Behavior	1
expo	DSQTCARB	DXDRLTOT	0.0139455	0.0290215	0.66372	0.677162	0.480523	1.98893	5.9668	0.497218	4	2	-1	0	0.0100818	0.0219608	0.459084	0.648336	9.78652e-05	0.394909	2443	0.0100818	0.648336	0.0219608	0.459084	Right Leg Total (grams)	anthropometric	dexa	Carbohydrate (gm)	nutrients	supplements	4	1	1	> BY & Bonf.	dexa	supplements	14620	1	Dietary Interview+Behavior	1
expo	DSQTCARB	DXDSTA	0.00386132	0.0227032	0.875772	0.944833	0.170078	2.03261	6.09783	0.508022	4	2	-1	0	-0.00469591	0.0169726	-0.276675	0.783269	2.11868e-05	0.640592	2313	-0.00469591	0.783269	0.0169726	-0.276675	Subtotal Area (cm^2)	anthropometric	dexa	Carbohydrate (gm)	nutrients	supplements	4	1	1	> BY & Bonf.	dexa	supplements	14620	1	Dietary Interview+Behavior	1
expo	DSQTCARB	DXDSTBMC	0.0228285	0.0312836	0.518372	0.718679	0.729729	3.30491	9.91474	0.69742	4	2	-1	0	-2.77353e-05	0.0189106	-0.00146666	0.998836	7.39082e-10	0.61697	2313	-2.77353e-05	0.998836	0.0189106	-0.00146666	Subtotal Bone Mineral Content (grams)	anthropometric	dexa	Carbohydrate (gm)	nutrients	supplements	4	1	1	> BY & Bonf.	dexa	supplements	14620	1	Dietary Interview+Behavior	1
expo	DSQTCARB	DXDSTBMD	0.0379233	0.0437214	0.449546	0.515241	0.867384	6.07938	18.2381	0.835509	4	2	1	0	0.00894255	0.018856	0.474255	0.637562	7.68332e-05	0.572135	2313	0.00894255	0.637562	0.018856	0.474255	Subtotal Bone Mineral Density (grams/cm^2)	anthropometric	dexa	Carbohydrate (gm)	nutrients	supplements	4	1	1	> BY & Bonf.	dexa	supplements	14620	1	Dietary Interview+Behavior	1
expo	DSQTCARB	DXDSTFAT	0.00334625	0.0261528	0.906284	0.800734	0.12795	1.2915	3.87449	0.225704	4	2	-1	0	0.0152581	0.0244688	0.623576	0.535986	0.000223967	0.341552	2381	0.0152581	0.535986	0.0244688	0.623576	Subtotal Fat (g)	anthropometric	dexa	Carbohydrate (gm)	nutrients	supplements	4	1	1	> BY & Bonf.	dexa	supplements	14620	1	Dietary Interview+Behavior	1
expo	DSQTCARB	DXDSTLE	0.00862716	0.014664	0.597672	0.767257	0.588324	0.658312	1.97494	0	4	2	-5	0	0.00963386	0.0181463	0.5309	0.598042	8.92854e-05	0.621108	2381	0.00963386	0.598042	0.0181463	0.5309	Subtotal Lean excl BMC (g)	anthropometric	dexa	Carbohydrate (gm)	nutrients	supplements	4	1	1	> BY & Bonf.	dexa	supplements	14620	1	Dietary Interview+Behavior	1
expo	DSQTCARB	DXDSTLI	0.0200992	0.0195965	0.380531	0.593008	1.02565	1.48632	4.45897	0.3272	4	2	-1	0	0.0118763	0.0172184	0.689748	0.493818	0.000135585	0.633494	2308	0.0118763	0.493818	0.0172184	0.689748	Subtotal Lean incl BMC (g)	anthropometric	dexa	Carbohydrate (gm)	nutrients	supplements	4	1	1	> BY & Bonf.	dexa	supplements	14620	1	Dietary Interview+Behavior	1
expo	DSQTCARB	DXDSTPF	0.0115719	0.0227626	0.646216	0.641288	0.508374	1.66285	4.98854	0.398622	4	2	7	2	0.0188518	0.0192643	0.978589	0.332902	0.000341889	0.417899	2381	0.0188518	0.332902	0.0192643	0.978589	Subtotal Percent Fat	anthropometric	dexa	Carbohydrate (gm)	nutrients	supplements	4	1	1	> BY & Bonf.	dexa	supplements	14620	1	Dietary Interview+Behavior	1
expo	DSQTCARB	DXDSTTOT	0.00678374	0.0205159	0.76265	0.777219	0.330658	0.905036	2.71511	0	4	2	-5	0	0.0134834	0.022334	0.603716	0.548998	0.000174895	0.496959	2381	0.0134834	0.548998	0.022334	0.603716	Subtotal (Total excl Head) (g)	anthropometric	dexa	Carbohydrate (gm)	nutrients	supplements	4	1	1	> BY & Bonf.	dexa	supplements	14620	1	Dietary Interview+Behavior	1
expo	DSQTCARB	DXDTOA	-0.00879088	0.0192544	0.679011	0.830806	-0.456566	1.30309	3.90927	0.232592	4	2	-9	-2	-0.0108711	0.0172035	-0.631911	0.530573	0.000113657	0.629168	2349	-0.0108711	0.530573	0.0172035	-0.631911	Total Area (cm^2)	anthropometric	dexa	Carbohydrate (gm)	nutrients	supplements	4	1	1	> BY & Bonf.	dexa	supplements	14620	1	Dietary Interview+Behavior	1
expo	DSQTCARB	DXDTOBMC	0.00597998	0.0285499	0.847508	0.934796	0.209457	2.3982	7.19461	0.583021	4	2	-1	0	-0.00390143	0.0186405	-0.209298	0.835139	1.46385e-05	0.625055	2349	-0.00390143	0.835139	0.0186405	-0.209298	Total Bone Mineral Content (g)	anthropometric	dexa	Carbohydrate (gm)	nutrients	supplements	4	1	1	> BY & Bonf.	dexa	supplements	14620	1	Dietary Interview+Behavior	1
expo	DSQTCARB	DXDTOBMD	0.0161272	0.0391273	0.707895	0.702161	0.412173	4.3389	13.0167	0.769527	4	2	-1	0	0.00937696	0.0185447	0.505642	0.615522	8.4562e-05	0.581242	2349	0.00937696	0.615522	0.0185447	0.505642	Total Bone Mineral Density (g/cm^2)	anthropometric	dexa	Carbohydrate (gm)	nutrients	supplements	4	1	1	> BY & Bonf.	dexa	supplements	14620	1	Dietary Interview+Behavior	1
expo	DSQTCARB	DXDTOFAT	0.00133057	0.0262986	0.962829	0.827072	0.0505949	1.29512	3.88535	0.227869	4	2	-3	0	0.0146708	0.0244937	0.598961	0.552138	0.000207115	0.339481	2342	0.0146708	0.552138	0.0244937	0.598961	Total Fat (g)	anthropometric	dexa	Carbohydrate (gm)	nutrients	supplements	4	1	1	> BY & Bonf.	dexa	supplements	14620	1	Dietary Interview+Behavior	1
expo	DSQTCARB	DXDTOLE	0.00790497	0.0149495	0.633585	0.779815	0.528777	0.691836	2.07551	0	4	2	-5	0	0.00905124	0.0180578	0.501236	0.618595	7.88126e-05	0.621085	2381	0.00905124	0.618595	0.0180578	0.501236	Total Lean excl BMC (g)	anthropometric	dexa	Carbohydrate (gm)	nutrients	supplements	4	1	1	> BY & Bonf.	dexa	supplements	14620	1	Dietary Interview+Behavior	1
expo	DSQTCARB	DXDTOLI	0.00373402	0.0157712	0.828088	0.869253	0.236761	0.739112	2.21734	0	4	2	-5	0	0.00434443	0.0185452	0.234262	0.815821	1.81623e-05	0.623859	2342	0.00434443	0.815821	0.0185452	0.234262	Total Lean incl BMC (g)	anthropometric	dexa	Carbohydrate (gm)	nutrients	supplements	4	1	1	> BY & Bonf.	dexa	supplements	14620	1	Dietary Interview+Behavior	1
expo	DSQTCARB	DXDTOPF	0.013774	0.0221399	0.577932	0.612886	0.622136	1.47514	4.42542	0.322099	4	2	7	2	0.0217715	0.0194484	1.11945	0.26876	0.000456121	0.416543	2342	0.0217715	0.26876	0.0194484	1.11945	Total Percent Fat	anthropometric	dexa	Carbohydrate (gm)	nutrients	supplements	4	1	1	> BY & Bonf.	dexa	supplements	14620	1	Dietary Interview+Behavior	1
expo	DSQTCARB	DXDTOTOT	0.00230657	0.0214644	0.921208	0.847347	0.10746	0.982106	2.94632	0	4	2	-5	0	0.00997217	0.0224957	0.443291	0.659633	9.5694e-05	0.496652	2342	0.00997217	0.659633	0.0224957	0.443291	Total Lean+Fat (g)	anthropometric	dexa	Carbohydrate (gm)	nutrients	supplements	4	1	1	> BY & Bonf.	dexa	supplements	14620	1	Dietary Interview+Behavior	1
expo	DSQTCARB	DXDTRA	0.0140799	0.0290519	0.66111	0.785459	0.484647	3.73381	11.2014	0.732177	4	2	1	0	-0.00646873	0.0167196	-0.386894	0.700619	4.02425e-05	0.61228	2447	-0.00646873	0.700619	0.0167196	-0.386894	Trunk Bone area (cm^2)	anthropometric	dexa	Carbohydrate (gm)	nutrients	supplements	4	1	1	> BY & Bonf.	dexa	supplements	14620	1	Dietary Interview+Behavior	1
expo	DSQTCARB	DXDTRBMC	0.0119299	0.0317691	0.732254	0.785474	0.37552	3.16184	9.48553	0.683729	4	2	-1	0	0.00448517	0.0181924	0.246541	0.806361	1.93472e-05	0.551739	2446	0.00448517	0.806361	0.0181924	0.246541	Trunk Bone Mineral Content (grams)	anthropometric	dexa	Carbohydrate (gm)	nutrients	supplements	4	1	1	> BY & Bonf.	dexa	supplements	14620	1	Dietary Interview+Behavior	1
expo	DSQTCARB	DXDTRBMD	0.0163005	0.0377991	0.695403	0.622424	0.431241	4.43908	13.3172	0.774728	4	2	1	0	0.0209599	0.0178975	1.17111	0.247585	0.0004225	0.46814	2447	0.0209599	0.247585	0.0178975	1.17111	Trunk Bone BMD (g/cm^2)	anthropometric	dexa	Carbohydrate (gm)	nutrients	supplements	4	1	1	> BY & Bonf.	dexa	supplements	14620	1	Dietary Interview+Behavior	1
expo	DSQTCARB	DXDTRLE	-0.00952576	0.0198955	0.664819	0.877685	-0.478791	1.41245	4.23736	0.292012	4	2	-9	-2	-0.00921353	0.0174487	-0.528035	0.600013	8.16666e-05	0.62734	2442	-0.00921353	0.600013	0.0174487	-0.528035	Trunk Lean excl Bone Mineral Content (grams)	anthropometric	dexa	Carbohydrate (gm)	nutrients	supplements	4	1	1	> BY & Bonf.	dexa	supplements	14620	1	Dietary Interview+Behavior	1
expo	DSQTCARB	DXDTRPF	-0.00219414	0.0221218	0.927248	0.985138	-0.0991846	1.31662	3.94986	0.240479	4	2	-5	-2	-0.00425696	0.0201437	-0.211329	0.833564	1.74338e-05	0.354694	2442	-0.00425696	0.833564	0.0201437	-0.211329	Trunk Percent Fat	anthropometric	dexa	Carbohydrate (gm)	nutrients	supplements	4	1	1	> BY & Bonf.	dexa	supplements	14620	1	Dietary Interview+Behavior	1
expo	DSQTCARB	DXDTRTOT	-0.0184081	0.0251111	0.516604	0.772647	-0.733069	1.44509	4.33527	0.308001	4	2	-9	-2	-0.0170344	0.0224975	-0.757169	0.45281	0.000279157	0.510656	2442	-0.0170344	0.45281	0.0224975	-0.757169	Trunk Total (grams)	anthropometric	dexa	Carbohydrate (gm)	nutrients	supplements	4	1	1	> BY & Bonf.	dexa	supplements	14620	1	Dietary Interview+Behavior	1
expo	DSQTCARB	DXXHEA	-0.00313117	0.0225743	0.898471	0.989843	-0.138705	1.71115	5.13344	0.415597	4	2	-3	-2	-0.000705137	0.0198751	-0.0354785	0.971852	4.78049e-07	0.282528	2501	-0.000705137	0.971852	0.0198751	-0.0354785	Head Area (cm^2)	anthropometric	dexa	Carbohydrate (gm)	nutrients	supplements	4	1	1	> BY & Bonf.	dexa	supplements	14620	1	Dietary Interview+Behavior	1
expo	DSQTCARB	DXXHEBMC	0.00273003	0.031449	0.936293	0.871094	0.0868082	4.07964	12.2389	0.754881	4	2	1	0	0.00315295	0.0180234	0.174936	0.861898	9.55779e-06	0.464845	2501	0.00315295	0.861898	0.0180234	0.174936	Head Bone Mineral Content (grams)	anthropometric	dexa	Carbohydrate (gm)	nutrients	supplements	4	1	1	> BY & Bonf.	dexa	supplements	14620	1	Dietary Interview+Behavior	1
expo	DSQTCARB	DXXHEBMD	0.00291209	0.0271516	0.921359	0.813631	0.107253	3.6813	11.0439	0.728357	4	2	-1	0	0.0066098	0.0164814	0.401046	0.690243	4.2005e-05	0.543907	2501	0.0066098	0.690243	0.0164814	0.401046	Head Bone Mineral Density (grams/cm^2)	anthropometric	dexa	Carbohydrate (gm)	nutrients	supplements	4	1	1	> BY & Bonf.	dexa	supplements	14620	1	Dietary Interview+Behavior	1
expo	DSQTCARB	DXXHEFAT	-0.0310426	0.0272912	0.337972	0.504174	-1.13746	1.98563	5.95688	0.49638	4	2	-9	-2	-0.0294431	0.0204904	-1.43692	0.157508	0.000833471	0.457568	2501	-0.0294431	0.157508	0.0204904	-1.43692	Head Fat (grams)	anthropometric	dexa	Carbohydrate (gm)	nutrients	supplements	4	1	1	> BY & Bonf.	dexa	supplements	14620	1	Dietary Interview+Behavior	1
expo	DSQTCARB	DXXHELI	-0.0272132	0.0258303	0.369451	0.50199	-1.05354	2.42133	7.26399	0.587004	4	2	-9	-2	-0.0232051	0.0175349	-1.32336	0.192254	0.000517716	0.507053	2501	-0.0232051	0.192254	0.0175349	-1.32336	Head Lean incl Bone Mineral Content (grams)	anthropometric	dexa	Carbohydrate (gm)	nutrients	supplements	4	1	1	> BY & Bonf.	dexa	supplements	14620	1	Dietary Interview+Behavior	1
expo	DSQTCARB	DXXLAA	-0.0132359	0.0133335	0.394041	0.768325	-0.992679	0.749905	2.24971	0	4	2	-9	-2	-0.00727864	0.0172711	-0.421435	0.6754	5.0858e-05	0.653446	2486	-0.00727864	0.6754	0.0172711	-0.421435	Left Arm Area (cm^2)	anthropometric	dexa	Carbohydrate (gm)	nutrients	supplements	4	1	1	> BY & Bonf.	dexa	supplements	14620	1	Dietary Interview+Behavior	1
expo	DSQTCARB	DXXLABMC	-0.00308524	0.0222733	0.898607	0.89031	-0.138517	1.85613	5.5684	0.461246	4	2	-9	-2	-0.00758839	0.017405	-0.435988	0.664885	5.52787e-05	0.669216	2486	-0.00758839	0.664885	0.017405	-0.435988	Left Arm Body Mineral Content (grams)	anthropometric	dexa	Carbohydrate (gm)	nutrients	supplements	4	1	1	> BY & Bonf.	dexa	supplements	14620	1	Dietary Interview+Behavior	1
expo	DSQTCARB	DXXLABMD	0.0165758	0.0372281	0.686308	0.762248	0.445249	5.34264	16.0279	0.812827	4	2	-1	0	0.000734871	0.0180573	0.0406966	0.967714	5.18419e-07	0.641611	2486	0.000734871	0.967714	0.0180573	0.0406966	Left Arm Body Mineral Density (grams/cm^2)	anthropometric	dexa	Carbohydrate (gm)	nutrients	supplements	4	1	1	> BY & Bonf.	dexa	supplements	14620	1	Dietary Interview+Behavior	1
expo	DSQTCARB	DXXLAFAT	-0.000902875	0.0323296	0.979474	0.96585	-0.0279272	1.48624	4.45871	0.32716	4	2	-7	-2	-0.00699743	0.0335512	-0.20856	0.835712	4.69915e-05	0.29673	2487	-0.00699743	0.835712	0.0335512	-0.20856	Left Arm Fat (grams)	anthropometric	dexa	Carbohydrate (gm)	nutrients	supplements	4	1	1	> BY & Bonf.	dexa	supplements	14620	1	Dietary Interview+Behavior	1
expo	DSQTCARB	DXXLALI	-0.00255622	0.0120814	0.845991	0.970707	-0.211583	0.490441	1.47132	0	4	2	-9	-2	-0.00248639	0.0184528	-0.134744	0.893402	5.93471e-06	0.659474	2486	-0.00248639	0.893402	0.0184528	-0.134744	Left Arm Lean incl BMC (grams)	anthropometric	dexa	Carbohydrate (gm)	nutrients	supplements	4	1	1	> BY & Bonf.	dexa	supplements	14620	1	Dietary Interview+Behavior	1
expo	DSQTCARB	DXXLLA	-0.0111756	0.0211503	0.633822	0.736676	-0.528391	1.35637	4.0691	0.262737	4	2	-9	-2	-0.0199371	0.0195034	-1.02224	0.312014	0.000383182	0.542982	2448	-0.0199371	0.312014	0.0195034	-1.02224	Left Leg Area(cm^2)	anthropometric	dexa	Carbohydrate (gm)	nutrients	supplements	4	1	1	> BY & Bonf.	dexa	supplements	14620	1	Dietary Interview+Behavior	1
expo	DSQTCARB	DXXLLBMC	0.00245962	0.0243181	0.925817	0.984221	0.101143	1.72786	5.18358	0.42125	4	2	-1	0	-0.00750424	0.0191154	-0.392576	0.696446	5.42868e-05	0.577058	2448	-0.00750424	0.696446	0.0191154	-0.392576	Left Leg Bone Mineral Content (grams)	anthropometric	dexa	Carbohydrate (gm)	nutrients	supplements	4	1	1	> BY & Bonf.	dexa	supplements	14620	1	Dietary Interview+Behavior	1
expo	DSQTCARB	DXXLLBMD	0.0181665	0.0269915	0.549125	0.690267	0.673046	2.24147	6.72442	0.553865	4	2	-1	0	0.0110289	0.0179911	0.613018	0.542884	0.000117258	0.556712	2448	0.0110289	0.542884	0.0179911	0.613018	Left Leg Bone Mineral Density (grams/cm^2)	anthropometric	dexa	Carbohydrate (gm)	nutrients	supplements	4	1	1	> BY & Bonf.	dexa	supplements	14620	1	Dietary Interview+Behavior	1
expo	DSQTCARB	DXXLLFAT	-0.000870781	0.0361306	0.982286	0.925327	-0.0241009	1.92268	5.76803	0.479892	4	2	-5	-2	-0.00249359	0.0284163	-0.0877523	0.930454	5.98988e-06	0.29589	2445	-0.00249359	0.930454	0.0284163	-0.0877523	Left Leg Fat (grams)	anthropometric	dexa	Carbohydrate (gm)	nutrients	supplements	4	1	1	> BY & Bonf.	dexa	supplements	14620	1	Dietary Interview+Behavior	1
expo	DSQTCARB	DXXLLLI	-0.00318418	0.0220116	0.894152	0.982496	-0.144659	1.28935	3.86806	0.224418	4	2	-9	-2	-0.000840128	0.0202552	-0.0414772	0.967095	6.80413e-07	0.551561	2448	-0.000840128	0.967095	0.0202552	-0.0414772	Left Leg Lean incl Bone Mineral Content (grams)	anthropometric	dexa	Carbohydrate (gm)	nutrients	supplements	4	1	1	> BY & Bonf.	dexa	supplements	14620	1	Dietary Interview+Behavior	1
expo	DSQTCARB	DXXLRA	0.0229708	0.0297431	0.496196	0.679441	0.772306	2.54803	7.64408	0.607539	4	2	-1	0	0.000587474	0.020908	0.0280981	0.977705	3.31923e-07	0.456259	2446	0.000587474	0.977705	0.020908	0.0280981	Left Ribs Area(cm^2)	anthropometric	dexa	Carbohydrate (gm)	nutrients	supplements	4	1	1	> BY & Bonf.	dexa	supplements	14620	1	Dietary Interview+Behavior	1
expo	DSQTCARB	DXXLRBMC	0.0286647	0.0351385	0.474383	0.646187	0.815762	3.9187	11.7561	0.744813	4	2	-1	0	0.00572711	0.0195383	0.293122	0.770747	3.1545e-05	0.496581	2446	0.00572711	0.770747	0.0195383	0.293122	Left Ribs Bone Mineral Content (grams)	anthropometric	dexa	Carbohydrate (gm)	nutrients	supplements	4	1	1	> BY & Bonf.	dexa	supplements	14620	1	Dietary Interview+Behavior	1
expo	DSQTCARB	DXXLRBMD	0.0172128	0.0371227	0.674452	0.691648	0.463674	3.38663	10.1599	0.704722	4	2	-1	0	0.0187849	0.0212975	0.882025	0.382349	0.000339375	0.374457	2446	0.0187849	0.382349	0.0212975	0.882025	Left Ribs Bone Mineral Density (grams/cm^2)	anthropometric	dexa	Carbohydrate (gm)	nutrients	supplements	4	1	1	> BY & Bonf.	dexa	supplements	14620	1	Dietary Interview+Behavior	1
expo	DSQTCARB	DXXLSA	0.0125436	0.0228619	0.621426	0.81352	0.548671	2.32686	6.98057	0.570236	4	2	-1	0	0.0018555	0.0180304	0.10291	0.918482	3.31118e-06	0.52717	2446	0.0018555	0.918482	0.0180304	0.10291	Lumbar Spine Area (cm^2)	anthropometric	dexa	Carbohydrate (gm)	nutrients	supplements	4	1	1	> BY & Bonf.	dexa	supplements	14620	1	Dietary Interview+Behavior	1
expo	DSQTCARB	DXXLSBMC	0.0410516	0.0356993	0.333528	0.357886	1.14993	5.42889	16.2867	0.8158	4	2	1	0	0.0123527	0.0195222	0.632751	0.530029	0.000146752	0.493607	2446	0.0123527	0.530029	0.0195222	0.632751	Lumbar Spine Bone Mineral Content (grams)	anthropometric	dexa	Carbohydrate (gm)	nutrients	supplements	4	1	1	> BY & Bonf.	dexa	supplements	14620	1	Dietary Interview+Behavior	1
expo	DSQTCARB	DXXLSBMD	0.0589656	0.0484791	0.310837	0.173825	1.21631	9.13797	27.4139	0.890566	4	2	3	0	0.0270003	0.017904	1.50806	0.138377	0.000701129	0.459602	2446	0.0270003	0.138377	0.017904	1.50806	Lumbar Spine Bone Mineral Density (grams/cm^2)	anthropometric	dexa	Carbohydrate (gm)	nutrients	supplements	4	1	1	> BY & Bonf.	dexa	supplements	14620	1	Dietary Interview+Behavior	1
expo	DSQTCARB	DXXPEA	0.00667057	0.040998	0.881093	0.97666	0.162705	6.45365	19.3609	0.845049	4	2	1	0	-0.016572	0.0191121	-0.867094	0.390391	0.000264125	0.415757	2446	-0.016572	0.390391	0.0191121	-0.867094	Pelvis Area (cm^2)	anthropometric	dexa	Carbohydrate (gm)	nutrients	supplements	4	1	1	> BY & Bonf.	dexa	supplements	14620	1	Dietary Interview+Behavior	1
expo	DSQTCARB	DXXPEBMC	0.00435979	0.0305009	0.895398	0.870551	0.14294	2.5126	7.53779	0.602005	4	2	-1	0	0.00466341	0.0188813	0.246986	0.806018	2.09155e-05	0.457959	2446	0.00466341	0.806018	0.0188813	0.246986	Pelvis Bone Mineral Content (grams)	anthropometric	dexa	Carbohydrate (gm)	nutrients	supplements	4	1	1	> BY & Bonf.	dexa	supplements	14620	1	Dietary Interview+Behavior	1
expo	DSQTCARB	DXXPEBMD	0.036963	0.0382971	0.40566	0.387469	0.965162	4.24056	12.7217	0.764182	4	2	3	0	0.0321371	0.0204538	1.5712	0.12299	0.000993283	0.472923	2446	0.0321371	0.12299	0.0204538	1.5712	Pelvis Bone Mineral Density (grams/cm^2)	anthropometric	dexa	Carbohydrate (gm)	nutrients	supplements	4	1	1	> BY & Bonf.	dexa	supplements	14620	1	Dietary Interview+Behavior	1
expo	DSQTCARB	DXXRAA	-0.00715085	0.0190084	0.731801	0.891196	-0.376195	2.04146	6.12438	0.510155	4	2	-9	-2	-0.00686064	0.0145235	-0.472383	0.638887	4.52639e-05	0.663108	2486	-0.00686064	0.638887	0.0145235	-0.472383	Right Arm Area (cm^2)	anthropometric	dexa	Carbohydrate (gm)	nutrients	supplements	4	1	1	> BY & Bonf.	dexa	supplements	14620	1	Dietary Interview+Behavior	1
expo	DSQTCARB	DXXRABMC	-0.00314043	0.026303	0.91251	0.956055	-0.119394	3.39369	10.1811	0.705336	4	2	-9	-2	-0.00595386	0.0151925	-0.391896	0.696945	3.40895e-05	0.677594	2486	-0.00595386	0.696945	0.0151925	-0.391896	Right Arm Bone Mineral Content (grams)	anthropometric	dexa	Carbohydrate (gm)	nutrients	supplements	4	1	1	> BY & Bonf.	dexa	supplements	14620	1	Dietary Interview+Behavior	1
expo	DSQTCARB	DXXRABMD	0.014835	0.0378683	0.721412	0.716076	0.391751	6.9633	20.8899	0.85639	4	2	-1	0	0.0026564	0.0159093	0.166971	0.868125	6.78592e-06	0.638325	2486	0.0026564	0.868125	0.0159093	0.166971	Right Arm Bone Mineral Density (grams/cm^2)	anthropometric	dexa	Carbohydrate (gm)	nutrients	supplements	4	1	1	> BY & Bonf.	dexa	supplements	14620	1	Dietary Interview+Behavior	1
expo	DSQTCARB	DXXRAFAT	0.0130457	0.0367048	0.745795	0.663056	0.355422	2.6121	7.83631	0.617167	4	2	1	0	0.0153784	0.0237389	0.647814	0.520326	0.000227178	0.291195	2477	0.0153784	0.520326	0.0237389	0.647814	Right Arm Fat (grams)	anthropometric	dexa	Carbohydrate (gm)	nutrients	supplements	4	1	1	> BY & Bonf.	dexa	supplements	14620	1	Dietary Interview+Behavior	1
expo	DSQTCARB	DXXRALI	0.00219743	0.0232157	0.930558	0.878207	0.0946528	2.85642	8.56927	0.649912	4	2	-5	0	-0.00170575	0.0153994	-0.110767	0.912283	2.79802e-06	0.67208	2486	-0.00170575	0.912283	0.0153994	-0.110767	Right Arm Lean incl Bone Mineral Content (grams)	anthropometric	dexa	Carbohydrate (gm)	nutrients	supplements	4	1	1	> BY & Bonf.	dexa	supplements	14620	1	Dietary Interview+Behavior	1
expo	DSQTCARB	DXXRLA	-0.0124544	0.0209528	0.594089	0.732019	-0.594401	1.73082	5.19247	0.422241	4	2	-9	-2	-0.0181235	0.0179779	-1.0081	0.318681	0.000316213	0.530392	2456	-0.0181235	0.318681	0.0179779	-1.0081	Right Leg Area (cm^2)	anthropometric	dexa	Carbohydrate (gm)	nutrients	supplements	4	1	1	> BY & Bonf.	dexa	supplements	14620	1	Dietary Interview+Behavior	1
expo	DSQTCARB	DXXRLBMC	-0.0019826	0.0219115	0.933607	0.855479	-0.090482	1.59068	4.77203	0.371337	4	2	-9	-2	-0.014506	0.0188217	-0.770709	0.44482	0.000202579	0.565635	2456	-0.014506	0.44482	0.0188217	-0.770709	Right Leg Bone Mineral Content (grams)	anthropometric	dexa	Carbohydrate (gm)	nutrients	supplements	4	1	1	> BY & Bonf.	dexa	supplements	14620	1	Dietary Interview+Behavior	1
expo	DSQTCARB	DXXRLBMD	0.00471747	0.0289245	0.88081	0.98824	0.163096	2.12303	6.36909	0.528975	4	2	-5	0	-0.00240991	0.0197286	-0.122153	0.90331	5.59113e-06	0.543844	2456	-0.00240991	0.90331	0.0197286	-0.122153	Right Leg Bone Mineral Density (grams/cm^2)	anthropometric	dexa	Carbohydrate (gm)	nutrients	supplements	4	1	1	> BY & Bonf.	dexa	supplements	14620	1	Dietary Interview+Behavior	1
expo	DSQTCARB	DXXRLFAT	0.00237293	0.0326853	0.946694	0.776827	0.0725993	2.46559	7.39677	0.594418	4	2	-1	0	0.0112084	0.0224794	0.49861	0.62043	0.000120873	0.297178	2451	0.0112084	0.62043	0.0224794	0.49861	Right Leg Fat (grams)	anthropometric	dexa	Carbohydrate (gm)	nutrients	supplements	4	1	1	> BY & Bonf.	dexa	supplements	14620	1	Dietary Interview+Behavior	1
expo	DSQTCARB	DXXRLLI	0.0116551	0.0244216	0.6658	0.662339	0.477245	1.98241	5.94724	0.495564	4	2	-1	0	0.00982495	0.018591	0.528479	0.599708	9.29305e-05	0.546325	2456	0.00982495	0.599708	0.018591	0.528479	Right Leg Lean incl Bone Mineral Content (grams)	anthropometric	dexa	Carbohydrate (gm)	nutrients	supplements	4	1	1	> BY & Bonf.	dexa	supplements	14620	1	Dietary Interview+Behavior	1
expo	DSQTCARB	DXXRRA	0.00323385	0.012602	0.814069	0.943481	0.256614	0.668934	2.0068	0	4	2	-5	0	-0.00613817	0.018105	-0.339032	0.736129	3.62358e-05	0.448246	2446	-0.00613817	0.736129	0.018105	-0.339032	Right Ribs Area (cm^2)	anthropometric	dexa	Carbohydrate (gm)	nutrients	supplements	4	1	1	> BY & Bonf.	dexa	supplements	14620	1	Dietary Interview+Behavior	1
expo	DSQTCARB	DXXRRBMC	-0.0118773	0.018305	0.562675	0.752981	-0.648855	0.903168	2.7095	0	4	2	-9	-2	-0.0182631	0.0222323	-0.821469	0.415616	0.000320783	0.458868	2446	-0.0182631	0.415616	0.0222323	-0.821469	Right Ribs Bone Mineral Content (grams)	anthropometric	dexa	Carbohydrate (gm)	nutrients	supplements	4	1	1	> BY & Bonf.	dexa	supplements	14620	1	Dietary Interview+Behavior	1
expo	DSQTCARB	DXXRRBMD	-0.0410204	0.0340565	0.314761	0.58752	-1.20448	1.78233	5.347	0.438938	4	2	-9	-2	-0.0170708	0.0276613	-0.617136	0.540188	0.000280263	0.345186	2446	-0.0170708	0.540188	0.0276613	-0.617136	Right Ribs Bone Mineral Density (grams/cm^2)	anthropometric	dexa	Carbohydrate (gm)	nutrients	supplements	4	1	1	> BY & Bonf.	dexa	supplements	14620	1	Dietary Interview+Behavior	1
expo	DSQTCARB	DXXTRFAT	-0.0221561	0.0294953	0.507103	0.732513	-0.751173	1.52035	4.56104	0.342256	4	2	-9	-2	-0.0237588	0.0267507	-0.888157	0.379077	0.000543052	0.343985	2442	-0.0237588	0.379077	0.0267507	-0.888157	Trunk Fat (grams)	anthropometric	dexa	Carbohydrate (gm)	nutrients	supplements	4	1	1	> BY & Bonf.	dexa	supplements	14620	1	Dietary Interview+Behavior	1
expo	DSQTCARB	DXXTRLI	-0.00898695	0.0216695	0.706213	0.887742	-0.414729	1.79247	5.3774	0.442109	4	2	-9	-2	-0.00827905	0.0169559	-0.488269	0.627679	6.59206e-05	0.626296	2446	-0.00827905	0.627679	0.0169559	-0.488269	Trunk Lean incl Bone Mineral Content (grams)	anthropometric	dexa	Carbohydrate (gm)	nutrients	supplements	4	1	1	> BY & Bonf.	dexa	supplements	14620	1	Dietary Interview+Behavior	1
expo	DSQTCARB	DXXTSA	0.0168301	0.0203037	0.467943	0.655532	0.828917	1.75556	5.26668	0.430382	4	2	-1	0	0.00513013	0.0181239	0.283059	0.778402	2.53114e-05	0.641823	2446	0.00513013	0.778402	0.0181239	0.283059	Thoracic Spine Area (cm^2)	anthropometric	dexa	Carbohydrate (gm)	nutrients	supplements	4	1	1	> BY & Bonf.	dexa	supplements	14620	1	Dietary Interview+Behavior	1
expo	DSQTCARB	DXXTSBMC	0.0274022	0.0306939	0.437762	0.517585	0.892759	3.72022	11.1607	0.731199	4	2	1	0	0.013482	0.0180162	0.74833	0.458071	0.000174812	0.604714	2446	0.013482	0.458071	0.0180162	0.74833	Thoracic Spine Bone Mineral Content (grams)	anthropometric	dexa	Carbohydrate (gm)	nutrients	supplements	4	1	1	> BY & Bonf.	dexa	supplements	14620	1	Dietary Interview+Behavior	1
expo	DSQTCARB	DXXTSBMD	0.0232291	0.0364791	0.569534	0.524227	0.636778	4.13465	12.4039	0.758141	4	2	1	0	0.025162	0.018492	1.3607	0.18024	0.000608908	0.485425	2446	0.025162	0.18024	0.018492	1.3607	Thoracic Spine Bone Mineral Density (grams/cm^2)	anthropometric	dexa	Carbohydrate (gm)	nutrients	supplements	4	1	1	> BY & Bonf.	dexa	supplements	14620	1	Dietary Interview+Behavior	1
expo	DSQTCOPP	DXDHELE	0.00940481	0.0114005	0.496133	0.620514	0.824948	0.678051	1.3561	0	3	2	3	2	0.00402539	0.0147709	0.272523	0.78644	1.59897e-05	0.505218	2515	0.00402539	0.78644	0.0147709	0.272523	Head Lean excl Bone Mineral Content (grams)	anthropometric	dexa	Copper (mg)	nutrients	supplements	3	1	1	> BY & Bonf.	dexa	supplements	14620	1	Dietary Interview+Behavior	1
expo	DSQTCOPP	DXDHEPF	0.0163579	0.0198177	0.495918	0.674914	0.82542	0.708885	1.41777	0	3	2	5	0	-0.0016	0.0218345	-0.0732786	0.941902	2.52619e-06	0.115573	2515	-0.0016	0.941902	0.0218345	-0.0732786	Head Percent Fat	anthropometric	dexa	Copper (mg)	nutrients	supplements	3	1	1	> BY & Bonf.	dexa	supplements	14620	1	Dietary Interview+Behavior	1
expo	DSQTCOPP	DXDHETOT	0.01149	0.0122078	0.445955	0.588989	0.941202	0.702127	1.40425	0	3	2	5	2	0.00757498	0.0155229	0.487988	0.627876	5.66224e-05	0.47289	2515	0.00757498	0.627876	0.0155229	0.487988	Head Total (grams)	anthropometric	dexa	Copper (mg)	nutrients	supplements	3	1	1	> BY & Bonf.	dexa	supplements	14620	1	Dietary Interview+Behavior	1
expo	DSQTCOPP	DXDLALE	0.0321506	0.00578446	0.0308789	0.231262	5.5581	0.15021	0.300419	0	3	2	9	2	0.0212843	0.013064	1.62924	0.110093	0.000447118	0.662297	2483	0.0212843	0.110093	0.013064	1.62924	Left Arm Lean excl Body Mineral Content (grams)	anthropometric	dexa	Copper (mg)	nutrients	supplements	3	1	1	> BY & Bonf.	dexa	supplements	14620	1	Dietary Interview+Behavior	1
expo	DSQTCOPP	DXDLAPF	0.0312763	0.0137931	0.151498	0.367591	2.26753	0.507787	1.01557	0	3	2	9	2	0.0202702	0.0171136	1.18445	0.242317	0.000405527	0.538856	2483	0.0202702	0.242317	0.0171136	1.18445	Left Arm Percent Fat	anthropometric	dexa	Copper (mg)	nutrients	supplements	3	1	1	> BY & Bonf.	dexa	supplements	14620	1	Dietary Interview+Behavior	1
expo	DSQTCOPP	DXDLATOT	0.0471611	0.0030693	0.00420884	0.0892442	15.3654	0.0373065	0.0746129	0	3	2	9	2	0.0382326	0.014399	2.65523	0.0108517	0.00144246	0.377483	2476	0.0382326	0.0108517	0.014399	2.65523	Left Arm Total (grams)	anthropometric	dexa	Copper (mg)	nutrients	supplements	3	0.587697	1	> BY & Bonf.	dexa	supplements	14620	1	Dietary Interview+Behavior	0.182201
expo	DSQTCOPP	DXDLLLE	0.036099	0.00267637	0.00545176	0.223152	13.4881	0.0262199	0.0524398	0	3	2	9	2	0.0300731	0.0146164	2.05749	0.0453334	0.000893125	0.501216	2459	0.0300731	0.0453334	0.0146164	2.05749	Left Leg Lean excl Bone Mineral Content (grams)	anthropometric	dexa	Copper (mg)	nutrients	supplements	3	1	1	> BY & Bonf.	dexa	supplements	14620	1	Dietary Interview+Behavior	0.690679
expo	DSQTCOPP	DXDLLPF	0.0306339	0.0207752	0.278283	0.423945	1.47455	1.24807	2.49615	0.198765	3	2	9	2	0.0184057	0.0160121	1.14949	0.256296	0.000334549	0.573129	2459	0.0184057	0.256296	0.0160121	1.14949	Left Leg Percent Fat	anthropometric	dexa	Copper (mg)	nutrients	supplements	3	1	1	> BY & Bonf.	dexa	supplements	14620	1	Dietary Interview+Behavior	1
expo	DSQTCOPP	DXDLLTOT	0.0419258	0.00555194	0.0170877	0.251629	7.55156	0.0671304	0.134261	0	3	2	9	2	0.0409937	0.0177263	2.31259	0.0252715	0.00165928	0.201634	2452	0.0409937	0.0252715	0.0177263	2.31259	Left Leg Total (grams)	anthropometric	dexa	Copper (mg)	nutrients	supplements	3	1	1	> BY & Bonf.	dexa	supplements	14620	1	Dietary Interview+Behavior	0.41325
expo	DSQTCOPP	DXDRALE	0.0153396	0.00558569	0.110958	0.52465	2.74624	0.149397	0.298795	0	3	2	5	2	0.00538945	0.0124878	0.431576	0.668066	2.86804e-05	0.675618	2473	0.00538945	0.668066	0.0124878	0.431576	Right Arm Lean excl Bone Mineral Content (grams)	anthropometric	dexa	Copper (mg)	nutrients	supplements	3	1	1	> BY & Bonf.	dexa	supplements	14620	1	Dietary Interview+Behavior	1
expo	DSQTCOPP	DXDRAPF	0.0306096	0.0167256	0.208725	0.342935	1.8301	0.968272	1.93654	0	3	2	9	2	0.0201676	0.0157931	1.27698	0.208016	0.00040161	0.523075	2473	0.0201676	0.208016	0.0157931	1.27698	Right Arm Percent Fat	anthropometric	dexa	Copper (mg)	nutrients	supplements	3	1	1	> BY & Bonf.	dexa	supplements	14620	1	Dietary Interview+Behavior	1
expo	DSQTCOPP	DXDRATOT	0.0242627	0.0141424	0.228371	0.306551	1.7156	0.840958	1.68192	0	3	2	9	2	0.0189356	0.0137727	1.37486	0.175835	0.000353917	0.398762	2467	0.0189356	0.175835	0.0137727	1.37486	Right Arm Total (grams)	anthropometric	dexa	Copper (mg)	nutrients	supplements	3	1	1	> BY & Bonf.	dexa	supplements	14620	1	Dietary Interview+Behavior	1
expo	DSQTCOPP	DXDRLLE	0.0238899	0.0161466	0.27711	0.309047	1.47956	1.05744	2.11488	0.0543178	3	2	9	2	0.0263681	0.0144334	1.82689	0.0742096	0.000686338	0.49666	2449	0.0263681	0.0742096	0.0144334	1.82689	Right Leg Lean excl Bone Mineral Content (grams)	anthropometric	dexa	Copper (mg)	nutrients	supplements	3	1	1	> BY & Bonf.	dexa	supplements	14620	1	Dietary Interview+Behavior	1
expo	DSQTCOPP	DXDRLPF	0.0305901	0.0178585	0.228862	0.398301	1.71291	0.822313	1.64463	0	3	2	9	2	0.02223	0.0163566	1.35909	0.180745	0.000487818	0.567771	2449	0.02223	0.180745	0.0163566	1.35909	Right Leg Percent Fat	anthropometric	dexa	Copper (mg)	nutrients	supplements	3	1	1	> BY & Bonf.	dexa	supplements	14620	1	Dietary Interview+Behavior	1
expo	DSQTCOPP	DXDRLTOT	0.0347005	0.0219684	0.254974	0.340533	1.57956	0.896604	1.79321	0	3	2	9	2	0.0369147	0.0193553	1.90722	0.0627479	0.0013444	0.203929	2443	0.0369147	0.0627479	0.0193553	1.90722	Right Leg Total (grams)	anthropometric	dexa	Copper (mg)	nutrients	supplements	3	1	1	> BY & Bonf.	dexa	supplements	14620	1	Dietary Interview+Behavior	0.862441
expo	DSQTCOPP	DXDSTA	0.0281938	0.0110468	0.125307	0.382922	2.55221	0.344155	0.68831	0	3	2	9	2	0.0183545	0.0175574	1.0454	0.301301	0.000331516	0.551803	2280	0.0183545	0.301301	0.0175574	1.0454	Subtotal Area (cm^2)	anthropometric	dexa	Copper (mg)	nutrients	supplements	3	1	1	> BY & Bonf.	dexa	supplements	14620	1	Dietary Interview+Behavior	1
expo	DSQTCOPP	DXDSTBMC	0.0400489	0.00572973	0.0198608	0.215466	6.98967	0.0958776	0.191755	0	3	2	9	2	0.0341161	0.0170436	2.00169	0.0512358	0.00114535	0.51622	2280	0.0341161	0.0512358	0.0170436	2.00169	Subtotal Bone Mineral Content (grams)	anthropometric	dexa	Copper (mg)	nutrients	supplements	3	1	1	> BY & Bonf.	dexa	supplements	14620	1	Dietary Interview+Behavior	1
expo	DSQTCOPP	DXDSTBMD	0.0401423	0.0198962	0.181131	0.289744	2.01758	0.894399	1.7888	0	3	2	9	2	0.0368744	0.0186025	1.98223	0.0534453	0.00133804	0.410252	2280	0.0368744	0.0534453	0.0186025	1.98223	Subtotal Bone Mineral Density (grams/cm^2)	anthropometric	dexa	Copper (mg)	nutrients	supplements	3	1	1	> BY & Bonf.	dexa	supplements	14620	1	Dietary Interview+Behavior	1
expo	DSQTCOPP	DXDSTFAT	0.0466756	0.0143052	0.082477	0.209654	3.26284	0.414109	0.828217	0	3	2	9	2	0.0421541	0.0188999	2.23039	0.0306409	0.00174819	0.187857	2361	0.0421541	0.0306409	0.0188999	2.23039	Subtotal Fat (g)	anthropometric	dexa	Copper (mg)	nutrients	supplements	3	1	1	> BY & Bonf.	dexa	supplements	14620	1	Dietary Interview+Behavior	0.43133
expo	DSQTCOPP	DXDSTLE	0.0383819	0.00705786	0.03219	0.0979779	5.43817	0.260661	0.521322	0	3	2	9	2	0.0302289	0.0128736	2.34813	0.0232232	0.000898988	0.557006	2361	0.0302289	0.0232232	0.0128736	2.34813	Subtotal Lean excl BMC (g)	anthropometric	dexa	Copper (mg)	nutrients	supplements	3	1	1	> BY & Bonf.	dexa	supplements	14620	1	Dietary Interview+Behavior	0.411999
expo	DSQTCOPP	DXDSTLI	0.0387194	0.00900983	0.0501119	0.0888629	4.29746	0.424513	0.849026	0	3	2	9	2	0.0314883	0.0132256	2.38087	0.021469	0.00097599	0.566235	2278	0.0314883	0.021469	0.0132256	2.38087	Subtotal Lean incl BMC (g)	anthropometric	dexa	Copper (mg)	nutrients	supplements	3	0.992923	1	> BY & Bonf.	dexa	supplements	14620	1	Dietary Interview+Behavior	0.376081
expo	DSQTCOPP	DXDSTPF	0.0283522	0.00839207	0.0775571	0.391788	3.37845	0.185856	0.371711	0	3	2	9	2	0.0251814	0.0170187	1.47963	0.145788	0.000623833	0.479084	2361	0.0251814	0.145788	0.0170187	1.47963	Subtotal Percent Fat	anthropometric	dexa	Copper (mg)	nutrients	supplements	3	1	1	> BY & Bonf.	dexa	supplements	14620	1	Dietary Interview+Behavior	1
expo	DSQTCOPP	DXDSTTOT	0.0491837	0.0116642	0.0519033	0.101776	4.21663	0.414328	0.828655	0	3	2	9	2	0.0423099	0.0159322	2.65562	0.0108408	0.00176114	0.29895	2361	0.0423099	0.0108408	0.0159322	2.65562	Subtotal (Total excl Head) (g)	anthropometric	dexa	Copper (mg)	nutrients	supplements	3	0.587172	1	> BY & Bonf.	dexa	supplements	14620	1	Dietary Interview+Behavior	0.191728
expo	DSQTCOPP	DXDTOA	0.0241672	0.0110145	0.159468	0.488946	2.19412	0.311967	0.623933	0	3	2	9	2	0.0139581	0.0183446	0.76088	0.450612	0.000191512	0.546553	2323	0.0139581	0.450612	0.0183446	0.76088	Total Area (cm^2)	anthropometric	dexa	Copper (mg)	nutrients	supplements	3	1	1	> BY & Bonf.	dexa	supplements	14620	1	Dietary Interview+Behavior	1
expo	DSQTCOPP	DXDTOBMC	0.0374859	0.00591627	0.0240156	0.28231	6.33606	0.0893984	0.178797	0	3	2	9	2	0.0324539	0.0183163	1.77186	0.0830415	0.00103533	0.478704	2323	0.0324539	0.0830415	0.0183163	1.77186	Total Bone Mineral Content (g)	anthropometric	dexa	Copper (mg)	nutrients	supplements	3	1	1	> BY & Bonf.	dexa	supplements	14620	1	Dietary Interview+Behavior	1
expo	DSQTCOPP	DXDTOBMD	0.0420949	0.0202925	0.173744	0.335981	2.0744	0.767616	1.53523	0	3	2	9	2	0.0373943	0.020571	1.81782	0.0756083	0.00137453	0.333257	2323	0.0373943	0.0756083	0.020571	1.81782	Total Bone Mineral Density (g/cm^2)	anthropometric	dexa	Copper (mg)	nutrients	supplements	3	1	1	> BY & Bonf.	dexa	supplements	14620	1	Dietary Interview+Behavior	1
expo	DSQTCOPP	DXDTOFAT	0.046576	0.0148498	0.088384	0.215053	3.13646	0.434508	0.869016	0	3	2	9	2	0.0429126	0.0192728	2.22659	0.0309117	0.0018105	0.183358	2319	0.0429126	0.0309117	0.0192728	2.22659	Total Fat (g)	anthropometric	dexa	Copper (mg)	nutrients	supplements	3	1	1	> BY & Bonf.	dexa	supplements	14620	1	Dietary Interview+Behavior	0.438641
expo	DSQTCOPP	DXDTOLE	0.0374167	0.00721118	0.0351943	0.100964	5.18871	0.279721	0.559442	0	3	2	9	2	0.0294115	0.0127624	2.30455	0.025757	0.00085103	0.560314	2361	0.0294115	0.025757	0.0127624	2.30455	Total Lean excl BMC (g)	anthropometric	dexa	Copper (mg)	nutrients	supplements	3	1	1	> BY & Bonf.	dexa	supplements	14620	1	Dietary Interview+Behavior	0.45695
expo	DSQTCOPP	DXDTOLI	0.0401226	0.00813794	0.0387625	0.0816019	4.93032	0.34732	0.694641	0	3	2	9	2	0.0319108	0.0127403	2.50472	0.0158609	0.00100116	0.561335	2319	0.0319108	0.0158609	0.0127403	2.50472	Total Lean incl BMC (g)	anthropometric	dexa	Copper (mg)	nutrients	supplements	3	0.787588	1	> BY & Bonf.	dexa	supplements	14620	1	Dietary Interview+Behavior	0.294694
expo	DSQTCOPP	DXDTOPF	0.0281262	0.0102022	0.110239	0.403962	2.75687	0.258892	0.517784	0	3	2	9	2	0.0259694	0.0174249	1.49036	0.142956	0.000663059	0.47207	2319	0.0259694	0.142956	0.0174249	1.49036	Total Percent Fat	anthropometric	dexa	Copper (mg)	nutrients	supplements	3	1	1	> BY & Bonf.	dexa	supplements	14620	1	Dietary Interview+Behavior	1
expo	DSQTCOPP	DXDTOTOT	0.0503689	0.0131042	0.0615067	0.0915954	3.84373	0.525752	1.0515	0	3	2	9	2	0.0434982	0.0159533	2.72659	0.00902554	0.00186025	0.301167	2319	0.0434982	0.00902554	0.0159533	2.72659	Total Lean+Fat (g)	anthropometric	dexa	Copper (mg)	nutrients	supplements	3	0.509716	1	> BY & Bonf.	dexa	supplements	14620	1	Dietary Interview+Behavior	0.161871
expo	DSQTCOPP	DXDTRA	0.0222221	0.018883	0.360355	0.373517	1.17683	1.18242	2.36484	0.154276	3	2	9	2	0.0223305	0.0161329	1.38416	0.172988	0.00049189	0.462338	2449	0.0223305	0.172988	0.0161329	1.38416	Trunk Bone area (cm^2)	anthropometric	dexa	Copper (mg)	nutrients	supplements	3	1	1	> BY & Bonf.	dexa	supplements	14620	1	Dietary Interview+Behavior	1
expo	DSQTCOPP	DXDTRBMC	0.0402402	0.00603183	0.0217388	0.225136	6.6713	0.105836	0.211673	0	3	2	9	2	0.0352439	0.0160237	2.19949	0.0329073	0.00122529	0.37747	2447	0.0352439	0.0329073	0.0160237	2.19949	Trunk Bone Mineral Content (grams)	anthropometric	dexa	Copper (mg)	nutrients	supplements	3	1	1	> BY & Bonf.	dexa	supplements	14620	1	Dietary Interview+Behavior	0.772367
expo	DSQTCOPP	DXDTRBMD	0.0391563	0.0216959	0.212871	0.358136	1.80478	1.01387	2.02775	0.0136834	3	2	9	2	0.0336126	0.0178664	1.88133	0.0662651	0.00111449	0.246338	2449	0.0336126	0.0662651	0.0178664	1.88133	Trunk Bone BMD (g/cm^2)	anthropometric	dexa	Copper (mg)	nutrients	supplements	3	1	1	> BY & Bonf.	dexa	supplements	14620	1	Dietary Interview+Behavior	1
expo	DSQTCOPP	DXDTRLE	0.0304874	0.0121229	0.128366	0.167543	2.51486	0.717504	1.43501	0	3	2	9	2	0.0287525	0.0134135	2.14356	0.037389	0.000815447	0.507444	2445	0.0287525	0.037389	0.0134135	2.14356	Trunk Lean excl Bone Mineral Content (grams)	anthropometric	dexa	Copper (mg)	nutrients	supplements	3	1	1	> BY & Bonf.	dexa	supplements	14620	1	Dietary Interview+Behavior	0.605023
expo	DSQTCOPP	DXDTRPF	0.0291313	0.00738495	0.0586667	0.410623	3.94469	0.125147	0.250293	0	3	2	9	2	0.020322	0.0197365	1.02966	0.308552	0.000407357	0.345581	2445	0.020322	0.308552	0.0197365	1.02966	Trunk Percent Fat	anthropometric	dexa	Copper (mg)	nutrients	supplements	3	1	1	> BY & Bonf.	dexa	supplements	14620	1	Dietary Interview+Behavior	1
expo	DSQTCOPP	DXDTRTOT	0.0431487	0.0149436	0.101932	0.15459	2.88743	0.654739	1.30948	0	3	2	9	2	0.0364724	0.0153699	2.37298	0.0218804	0.00131211	0.310467	2444	0.0364724	0.0218804	0.0153699	2.37298	Trunk Total (grams)	anthropometric	dexa	Copper (mg)	nutrients	supplements	3	1	1	> BY & Bonf.	dexa	supplements	14620	1	Dietary Interview+Behavior	0.339313
expo	DSQTCOPP	DXXHEA	-0.0131613	0.00919427	0.28862	0.792862	-1.43146	0.13872	0.27744	0	3	2	-9	-2	-0.0147181	0.0235915	-0.62387	0.535795	0.00021376	0.305247	2515	-0.0147181	0.535795	0.0235915	-0.62387	Head Area (cm^2)	anthropometric	dexa	Copper (mg)	nutrients	supplements	3	1	1	> BY & Bonf.	dexa	supplements	14620	1	Dietary Interview+Behavior	1
expo	DSQTCOPP	DXXHEBMC	0.0158859	0.00887475	0.21534	0.685666	1.79001	0.183412	0.366825	0	3	2	9	2	0.0209276	0.0214	0.977923	0.333227	0.000432178	0.217819	2515	0.0209276	0.333227	0.0214	0.977923	Head Bone Mineral Content (grams)	anthropometric	dexa	Copper (mg)	nutrients	supplements	3	1	1	> BY & Bonf.	dexa	supplements	14620	1	Dietary Interview+Behavior	1
expo	DSQTCOPP	DXXHEBMD	0.0241959	0.0100025	0.136708	0.512731	2.41899	0.302879	0.605758	0	3	2	9	2	0.0287332	0.0187661	1.53113	0.132587	0.000814693	0.294061	2515	0.0287332	0.132587	0.0187661	1.53113	Head Bone Mineral Density (grams/cm^2)	anthropometric	dexa	Copper (mg)	nutrients	supplements	3	1	1	> BY & Bonf.	dexa	supplements	14620	1	Dietary Interview+Behavior	1
expo	DSQTCOPP	DXXHEFAT	0.0124506	0.0132572	0.446789	0.568386	0.939159	0.841137	1.68227	0	3	2	5	2	0.00643895	0.0150535	0.427737	0.670839	4.09124e-05	0.440158	2515	0.00643895	0.670839	0.0150535	0.427737	Head Fat (grams)	anthropometric	dexa	Copper (mg)	nutrients	supplements	3	1	1	> BY & Bonf.	dexa	supplements	14620	1	Dietary Interview+Behavior	1
expo	DSQTCOPP	DXXHELI	0.0109657	0.0119887	0.456922	0.605349	0.914666	0.637829	1.27566	0	3	2	5	2	0.00791653	0.0158635	0.49904	0.62013	6.18435e-05	0.478421	2515	0.00791653	0.62013	0.0158635	0.49904	Head Lean incl Bone Mineral Content (grams)	anthropometric	dexa	Copper (mg)	nutrients	supplements	3	1	1	> BY & Bonf.	dexa	supplements	14620	1	Dietary Interview+Behavior	1
expo	DSQTCOPP	DXXLAA	0.0259598	0.00650869	0.0574939	0.431486	3.98848	0.116858	0.233715	0	3	2	9	2	0.0202679	0.0177091	1.14449	0.25834	0.000405257	0.546872	2487	0.0202679	0.25834	0.0177091	1.14449	Left Arm Area (cm^2)	anthropometric	dexa	Copper (mg)	nutrients	supplements	3	1	1	> BY & Bonf.	dexa	supplements	14620	1	Dietary Interview+Behavior	1
expo	DSQTCOPP	DXXLABMC	0.0189663	0.0130614	0.283613	0.570321	1.45208	0.509849	1.0197	0	3	2	7	2	0.0164089	0.0161759	1.01441	0.315695	0.000265628	0.599298	2487	0.0164089	0.315695	0.0161759	1.01441	Left Arm Body Mineral Content (grams)	anthropometric	dexa	Copper (mg)	nutrients	supplements	3	1	1	> BY & Bonf.	dexa	supplements	14620	1	Dietary Interview+Behavior	1
expo	DSQTCOPP	DXXLABMD	0.00103203	0.0156942	0.953552	0.996502	0.065759	0.675258	1.35052	0	3	2	1	0	0.00171171	0.0162999	0.105014	0.916821	2.8905e-06	0.545458	2487	0.00171171	0.916821	0.0162999	0.105014	Left Arm Body Mineral Density (grams/cm^2)	anthropometric	dexa	Copper (mg)	nutrients	supplements	3	1	1	> BY & Bonf.	dexa	supplements	14620	1	Dietary Interview+Behavior	1
expo	DSQTCOPP	DXXLAFAT	0.0523828	0.0167413	0.0887531	0.133096	3.12897	0.649043	1.29809	0	3	2	9	2	0.0451855	0.0177729	2.54238	0.014441	0.00201511	0.145239	2483	0.0451855	0.014441	0.0177729	2.54238	Left Arm Fat (grams)	anthropometric	dexa	Copper (mg)	nutrients	supplements	3	0.731656	1	> BY & Bonf.	dexa	supplements	14620	1	Dietary Interview+Behavior	0.229407
expo	DSQTCOPP	DXXLALI	0.0318784	0.00606004	0.0342896	0.23553	5.26043	0.165993	0.331986	0	3	2	9	2	0.0214444	0.013038	1.64476	0.106837	0.000453671	0.664455	2487	0.0214444	0.106837	0.013038	1.64476	Left Arm Lean incl BMC (grams)	anthropometric	dexa	Copper (mg)	nutrients	supplements	3	1	1	> BY & Bonf.	dexa	supplements	14620	1	Dietary Interview+Behavior	1
expo	DSQTCOPP	DXXLLA	0.0206961	0.00968262	0.166019	0.474154	2.13744	0.347267	0.694534	0	3	2	9	2	0.0142712	0.016661	0.856563	0.396127	0.000201037	0.502745	2465	0.0142712	0.396127	0.016661	0.856563	Left Leg Area(cm^2)	anthropometric	dexa	Copper (mg)	nutrients	supplements	3	1	1	> BY & Bonf.	dexa	supplements	14620	1	Dietary Interview+Behavior	1
expo	DSQTCOPP	DXXLLBMC	0.0324412	0.0198945	0.244535	0.291255	1.63066	1.33953	2.67906	0.253469	3	2	9	2	0.0266489	0.0163188	1.63301	0.109294	0.000700992	0.510673	2465	0.0266489	0.109294	0.0163188	1.63301	Left Leg Bone Mineral Content (grams)	anthropometric	dexa	Copper (mg)	nutrients	supplements	3	1	1	> BY & Bonf.	dexa	supplements	14620	1	Dietary Interview+Behavior	1
expo	DSQTCOPP	DXXLLBMD	0.0477348	0.0334149	0.289337	0.272394	1.42855	2.83949	5.67898	0.647824	3	2	9	2	0.0268182	0.0192086	1.39616	0.169368	0.00070993	0.401568	2465	0.0268182	0.169368	0.0192086	1.39616	Left Leg Bone Mineral Density (grams/cm^2)	anthropometric	dexa	Copper (mg)	nutrients	supplements	3	1	1	> BY & Bonf.	dexa	supplements	14620	1	Dietary Interview+Behavior	1
expo	DSQTCOPP	DXXLLFAT	0.0348651	0.0154513	0.152666	0.378284	2.25645	0.448942	0.897885	0	3	2	9	2	0.0345787	0.018174	1.90265	0.0633572	0.00118079	0.218365	2459	0.0345787	0.0633572	0.018174	1.90265	Left Leg Fat (grams)	anthropometric	dexa	Copper (mg)	nutrients	supplements	3	1	1	> BY & Bonf.	dexa	supplements	14620	1	Dietary Interview+Behavior	0.846477
expo	DSQTCOPP	DXXLLLI	0.0362003	0.00259642	0.00510493	0.21509	13.9424	0.025531	0.051062	0	3	2	9	2	0.0307182	0.014367	2.13812	0.0378522	0.000931422	0.503018	2465	0.0307182	0.0378522	0.014367	2.13812	Left Leg Lean incl Bone Mineral Content (grams)	anthropometric	dexa	Copper (mg)	nutrients	supplements	3	1	1	> BY & Bonf.	dexa	supplements	14620	1	Dietary Interview+Behavior	0.576699
expo	DSQTCOPP	DXXLRA	0.0233121	0.014992	0.260204	0.443521	1.55497	0.499213	0.998427	0	3	2	9	2	0.024496	0.0217654	1.12545	0.266235	0.000591918	0.315071	2447	0.024496	0.266235	0.0217654	1.12545	Left Ribs Area(cm^2)	anthropometric	dexa	Copper (mg)	nutrients	supplements	3	1	1	> BY & Bonf.	dexa	supplements	14620	1	Dietary Interview+Behavior	1
expo	DSQTCOPP	DXXLRBMC	0.0317732	0.00468517	0.021059	0.362659	6.78166	0.0543255	0.108651	0	3	2	9	2	0.0314191	0.0190355	1.65055	0.105642	0.000973773	0.371569	2447	0.0314191	0.105642	0.0190355	1.65055	Left Ribs Bone Mineral Content (grams)	anthropometric	dexa	Copper (mg)	nutrients	supplements	3	1	1	> BY & Bonf.	dexa	supplements	14620	1	Dietary Interview+Behavior	1
expo	DSQTCOPP	DXXLRBMD	0.008268	0.0181858	0.693948	0.811556	0.454639	0.602283	1.20457	0	3	2	3	2	0.0250781	0.02093	1.19819	0.236981	0.000620382	0.260166	2447	0.0250781	0.236981	0.02093	1.19819	Left Ribs Bone Mineral Density (grams/cm^2)	anthropometric	dexa	Copper (mg)	nutrients	supplements	3	1	1	> BY & Bonf.	dexa	supplements	14620	1	Dietary Interview+Behavior	1
expo	DSQTCOPP	DXXLSA	-0.0145167	0.0307079	0.682969	0.74389	-0.472735	2.0536	4.10719	0.513049	3	2	-5	-2	-0.0199103	0.0215013	-0.926005	0.359276	0.000391045	0.414284	2447	-0.0199103	0.359276	0.0215013	-0.926005	Lumbar Spine Area (cm^2)	anthropometric	dexa	Copper (mg)	nutrients	supplements	3	1	1	> BY & Bonf.	dexa	supplements	14620	1	Dietary Interview+Behavior	1
expo	DSQTCOPP	DXXLSBMC	0.015271	0.00599446	0.125686	0.636348	2.54752	0.0880729	0.176146	0	3	2	9	2	0.0202651	0.0198197	1.02247	0.311904	0.000405105	0.261161	2447	0.0202651	0.311904	0.0198197	1.02247	Lumbar Spine Bone Mineral Content (grams)	anthropometric	dexa	Copper (mg)	nutrients	supplements	3	1	1	> BY & Bonf.	dexa	supplements	14620	1	Dietary Interview+Behavior	1
expo	DSQTCOPP	DXXLSBMD	0.0503448	0.014959	0.0780861	0.220088	3.36551	0.57131	1.14262	0	3	2	9	2	0.0435686	0.0193696	2.24932	0.0293216	0.00187248	0.179122	2447	0.0435686	0.0293216	0.0193696	2.24932	Lumbar Spine Bone Mineral Density (grams/cm^2)	anthropometric	dexa	Copper (mg)	nutrients	supplements	3	1	1	> BY & Bonf.	dexa	supplements	14620	1	Dietary Interview+Behavior	1
expo	DSQTCOPP	DXXPEA	0.0248243	0.00841749	0.0983134	0.415954	2.94914	0.201464	0.402928	0	3	2	5	2	0.0208255	0.018632	1.11773	0.269488	0.000427822	0.309804	2447	0.0208255	0.269488	0.018632	1.11773	Pelvis Area (cm^2)	anthropometric	dexa	Copper (mg)	nutrients	supplements	3	1	1	> BY & Bonf.	dexa	supplements	14620	1	Dietary Interview+Behavior	1
expo	DSQTCOPP	DXXPEBMC	0.0391688	0.011453	0.0758933	0.291201	3.41996	0.33211	0.664221	0	3	2	9	2	0.0292391	0.0171284	1.70705	0.0945545	0.000843332	0.306292	2447	0.0292391	0.0945545	0.0171284	1.70705	Pelvis Bone Mineral Content (grams)	anthropometric	dexa	Copper (mg)	nutrients	supplements	3	1	1	> BY & Bonf.	dexa	supplements	14620	1	Dietary Interview+Behavior	1
expo	DSQTCOPP	DXXPEBMD	0.0390698	0.0286425	0.305774	0.38539	1.36405	2.01663	4.03326	0.504123	3	2	9	2	0.0231586	0.0178339	1.29857	0.200563	0.000529048	0.225023	2447	0.0231586	0.200563	0.0178339	1.29857	Pelvis Bone Mineral Density (grams/cm^2)	anthropometric	dexa	Copper (mg)	nutrients	supplements	3	1	1	> BY & Bonf.	dexa	supplements	14620	1	Dietary Interview+Behavior	1
expo	DSQTCOPP	DXXRAA	0.0101196	0.00507794	0.184478	0.773263	1.99286	0.0749684	0.149937	0	3	2	7	2	0.00212057	0.0170131	0.124643	0.901349	4.43702e-06	0.565998	2484	0.00212057	0.901349	0.0170131	0.124643	Right Arm Area (cm^2)	anthropometric	dexa	Copper (mg)	nutrients	supplements	3	1	1	> BY & Bonf.	dexa	supplements	14620	1	Dietary Interview+Behavior	1
expo	DSQTCOPP	DXXRABMC	0.0159592	0.0130371	0.345532	0.650823	1.22414	0.573301	1.1466	0	3	2	5	2	0.0089522	0.0152891	0.585529	0.561054	7.9076e-05	0.620848	2484	0.0089522	0.561054	0.0152891	0.585529	Right Arm Bone Mineral Content (grams)	anthropometric	dexa	Copper (mg)	nutrients	supplements	3	1	1	> BY & Bonf.	dexa	supplements	14620	1	Dietary Interview+Behavior	1
expo	DSQTCOPP	DXXRABMD	0.0132903	0.020086	0.57622	0.737104	0.661668	1.17553	2.35106	0.14932	3	2	5	2	0.0105065	0.0155353	0.676297	0.502239	0.000108918	0.556397	2484	0.0105065	0.502239	0.0155353	0.676297	Right Arm Bone Mineral Density (grams/cm^2)	anthropometric	dexa	Copper (mg)	nutrients	supplements	3	1	1	> BY & Bonf.	dexa	supplements	14620	1	Dietary Interview+Behavior	1
expo	DSQTCOPP	DXXRAFAT	0.0363369	0.0255333	0.290678	0.261352	1.42312	1.84917	3.69835	0.459218	3	2	9	2	0.0289156	0.0165327	1.74899	0.0869625	0.000825585	0.147749	2473	0.0289156	0.0869625	0.0165327	1.74899	Right Arm Fat (grams)	anthropometric	dexa	Copper (mg)	nutrients	supplements	3	1	1	> BY & Bonf.	dexa	supplements	14620	1	Dietary Interview+Behavior	1
expo	DSQTCOPP	DXXRALI	0.0191648	0.00480655	0.0575268	0.430614	3.98723	0.124797	0.249594	0	3	2	5	2	0.00810879	0.0122647	0.661151	0.511814	6.48779e-05	0.67795	2484	0.00810879	0.511814	0.0122647	0.661151	Right Arm Lean incl Bone Mineral Content (grams)	anthropometric	dexa	Copper (mg)	nutrients	supplements	3	1	1	> BY & Bonf.	dexa	supplements	14620	1	Dietary Interview+Behavior	1
expo	DSQTCOPP	DXXRLA	0.0200089	0.00718101	0.108282	0.537365	2.78636	0.133989	0.267978	0	3	2	9	2	0.0173144	0.0190578	0.908516	0.368341	0.000295639	0.486276	2458	0.0173144	0.368341	0.0190578	0.908516	Right Leg Area (cm^2)	anthropometric	dexa	Copper (mg)	nutrients	supplements	3	1	1	> BY & Bonf.	dexa	supplements	14620	1	Dietary Interview+Behavior	1
expo	DSQTCOPP	DXXRLBMC	0.0314541	0.019312	0.244918	0.345304	1.62873	0.99103	1.98206	0	3	2	9	2	0.0288586	0.0177907	1.62212	0.111613	0.000821296	0.491529	2458	0.0288586	0.111613	0.0177907	1.62212	Right Leg Bone Mineral Content (grams)	anthropometric	dexa	Copper (mg)	nutrients	supplements	3	1	1	> BY & Bonf.	dexa	supplements	14620	1	Dietary Interview+Behavior	1
expo	DSQTCOPP	DXXRLBMD	0.0379802	0.027121	0.296372	0.308526	1.4004	2.03005	4.0601	0.507401	3	2	9	2	0.0273213	0.0180408	1.51442	0.136762	0.000736127	0.38383	2458	0.0273213	0.136762	0.0180408	1.51442	Right Leg Bone Mineral Density (grams/cm^2)	anthropometric	dexa	Copper (mg)	nutrients	supplements	3	1	1	> BY & Bonf.	dexa	supplements	14620	1	Dietary Interview+Behavior	1
expo	DSQTCOPP	DXXRLFAT	0.038246	0.0241074	0.253528	0.378997	1.58648	0.891282	1.78256	0	3	2	9	2	0.0364234	0.0205679	1.77089	0.0832054	0.0013096	0.214901	2449	0.0364234	0.0832054	0.0205679	1.77089	Right Leg Fat (grams)	anthropometric	dexa	Copper (mg)	nutrients	supplements	3	1	1	> BY & Bonf.	dexa	supplements	14620	1	Dietary Interview+Behavior	1
expo	DSQTCOPP	DXXRLLI	0.0338889	0.00987803	0.0754699	0.21979	3.43073	0.364754	0.729508	0	3	2	9	2	0.0304737	0.0144599	2.10747	0.0405572	0.0009158	0.498878	2458	0.0304737	0.0405572	0.0144599	2.10747	Right Leg Lean incl Bone Mineral Content (grams)	anthropometric	dexa	Copper (mg)	nutrients	supplements	3	1	1	> BY & Bonf.	dexa	supplements	14620	1	Dietary Interview+Behavior	0.621546
expo	DSQTCOPP	DXXRRA	0.0161011	0.017965	0.464701	0.674638	0.896247	0.60911	1.21822	0	3	2	7	2	0.0184913	0.0192378	0.961197	0.341479	0.000337293	0.283403	2447	0.0184913	0.341479	0.0192378	0.961197	Right Ribs Area (cm^2)	anthropometric	dexa	Copper (mg)	nutrients	supplements	3	1	1	> BY & Bonf.	dexa	supplements	14620	1	Dietary Interview+Behavior	1
expo	DSQTCOPP	DXXRRBMC	0.0277976	0.0272537	0.415044	0.538922	1.01996	1.90862	3.81725	0.476063	3	2	9	2	0.02207	0.0180004	1.22608	0.226408	0.000480479	0.311648	2447	0.02207	0.226408	0.0180004	1.22608	Right Ribs Bone Mineral Content (grams)	anthropometric	dexa	Copper (mg)	nutrients	supplements	3	1	1	> BY & Bonf.	dexa	supplements	14620	1	Dietary Interview+Behavior	1
expo	DSQTCOPP	DXXRRBMD	0.00788947	0.0289458	0.810753	0.867464	0.27256	1.91499	3.82999	0.477805	3	2	5	2	0.0104902	0.01997	0.525301	0.601897	0.000108553	0.249477	2447	0.0104902	0.601897	0.01997	0.525301	Right Ribs Bone Mineral Density (grams/cm^2)	anthropometric	dexa	Copper (mg)	nutrients	supplements	3	1	1	> BY & Bonf.	dexa	supplements	14620	1	Dietary Interview+Behavior	1
expo	DSQTCOPP	DXXTRFAT	0.0447119	0.0153389	0.100297	0.246787	2.91493	0.459772	0.919543	0	3	2	9	2	0.0365985	0.0195879	1.86842	0.0680798	0.0013212	0.184454	2445	0.0365985	0.0680798	0.0195879	1.86842	Trunk Fat (grams)	anthropometric	dexa	Copper (mg)	nutrients	supplements	3	1	1	> BY & Bonf.	dexa	supplements	14620	1	Dietary Interview+Behavior	0.821142
expo	DSQTCOPP	DXXTRLI	0.031222	0.0125869	0.13127	0.15226	2.48053	0.797847	1.59569	0	3	2	9	2	0.0292469	0.0131019	2.23226	0.0305079	0.000843786	0.506661	2447	0.0292469	0.0305079	0.0131019	2.23226	Trunk Lean incl Bone Mineral Content (grams)	anthropometric	dexa	Copper (mg)	nutrients	supplements	3	1	1	> BY & Bonf.	dexa	supplements	14620	1	Dietary Interview+Behavior	0.520096
expo	DSQTCOPP	DXXTSA	0.0160477	0.0326449	0.671668	0.417473	0.491585	3.92676	7.85352	0.745337	3	2	9	2	0.0186106	0.0162992	1.14181	0.259443	0.000341658	0.445454	2447	0.0186106	0.259443	0.0162992	1.14181	Thoracic Spine Area (cm^2)	anthropometric	dexa	Copper (mg)	nutrients	supplements	3	1	1	> BY & Bonf.	dexa	supplements	14620	1	Dietary Interview+Behavior	1
expo	DSQTCOPP	DXXTSBMC	0.0426784	0.0151348	0.106115	0.0824462	2.81989	0.978936	1.95787	0	3	2	9	2	0.045605	0.0148568	3.06964	0.00358915	0.00205161	0.379473	2447	0.045605	0.00358915	0.0148568	3.06964	Thoracic Spine Bone Mineral Content (grams)	anthropometric	dexa	Copper (mg)	nutrients	supplements	3	0.246806	1	> BY & Bonf.	dexa	supplements	14620	1	Dietary Interview+Behavior	0.119881
expo	DSQTCOPP	DXXTSBMD	0.0516608	0.0125346	0.0541345	0.152223	4.12146	0.395817	0.791633	0	3	2	9	2	0.0482419	0.0167367	2.88241	0.00598036	0.00229572	0.251517	2447	0.0482419	0.00598036	0.0167367	2.88241	Thoracic Spine Bone Mineral Density (grams/cm^2)	anthropometric	dexa	Copper (mg)	nutrients	supplements	3	0.368726	1	> BY & Bonf.	dexa	supplements	14620	1	Dietary Interview+Behavior	0.254802
expo	DSQTFA	DXDHELE	0.010231	0.0135144	0.504053	0.723442	0.757045	1.18632	3.55895	0.157054	4	2	5	2	0.0101721	0.0128079	0.794209	0.431152	9.5618e-05	0.511488	4151	0.0101721	0.431152	0.0128079	0.794209	Head Lean excl Bone Mineral Content (grams)	anthropometric	dexa	Folic acid (mcg)	nutrients	supplements	4	1	1	> BY & Bonf.	dexa	supplements	14620	1	Dietary Interview+Behavior	1
expo	DSQTFA	DXDHEPF	-0.00501569	0.0160089	0.774568	0.826872	-0.313306	1.64789	4.94366	0.393162	4	2	-9	-2	-0.00606719	0.014493	-0.418629	0.677435	3.40167e-05	0.127144	4151	-0.00606719	0.677435	0.014493	-0.418629	Head Percent Fat	anthropometric	dexa	Folic acid (mcg)	nutrients	supplements	4	1	1	> BY & Bonf.	dexa	supplements	14620	1	Dietary Interview+Behavior	1
expo	DSQTFA	DXDHETOT	0.0133655	0.0131779	0.385158	0.630892	1.01423	0.989427	2.96828	0	4	2	5	2	0.0151769	0.0136435	1.11239	0.27175	0.000212853	0.498746	4151	0.0151769	0.27175	0.0136435	1.11239	Head Total (grams)	anthropometric	dexa	Folic acid (mcg)	nutrients	supplements	4	1	1	> BY & Bonf.	dexa	supplements	14620	1	Dietary Interview+Behavior	1
expo	DSQTFA	DXDLALE	0.0273911	0.0103827	0.0777793	0.186879	2.63815	0.916109	2.74833	0	4	2	7	2	0.0315611	0.0118933	2.65369	0.0108947	0.000921329	0.664032	4110	0.0315611	0.0108947	0.0118933	2.65369	Left Arm Lean excl Body Mineral Content (grams)	anthropometric	dexa	Folic acid (mcg)	nutrients	supplements	4	0.5895	1	> BY & Bonf.	dexa	supplements	14620	1	Dietary Interview+Behavior	0.225267
expo	DSQTFA	DXDLAPF	0.0174783	0.00440676	0.0286361	0.506012	3.96624	0.155702	0.467106	0	4	2	9	2	0.0161293	0.0127787	1.2622	0.213239	0.000240625	0.488622	4110	0.0161293	0.213239	0.0127787	1.2622	Left Arm Percent Fat	anthropometric	dexa	Folic acid (mcg)	nutrients	supplements	4	1	1	> BY & Bonf.	dexa	supplements	14620	1	Dietary Interview+Behavior	1
expo	DSQTFA	DXDLATOT	0.0499799	0.0113724	0.0218316	0.0673299	4.39484	0.796753	2.39026	0	4	2	9	2	0.048086	0.0139906	3.43701	0.00125819	0.00213847	0.43936	4100	0.048086	0.00125819	0.0139906	3.43701	Left Arm Total (grams)	anthropometric	dexa	Folic acid (mcg)	nutrients	supplements	4	0.106428	1	> BY & Bonf.	dexa	supplements	14620	1	Dietary Interview+Behavior	0.0365104
expo	DSQTFA	DXDLLLE	0.0427419	0.00500994	0.00338325	0.115495	8.53141	0.138633	0.415899	0	4	2	7	2	0.0437765	0.0137447	3.18498	0.00259915	0.00177547	0.530003	4064	0.0437765	0.00259915	0.0137447	3.18498	Left Leg Lean excl Bone Mineral Content (grams)	anthropometric	dexa	Folic acid (mcg)	nutrients	supplements	4	0.190725	1	> BY & Bonf.	dexa	supplements	14620	1	Dietary Interview+Behavior	0.0665155
expo	DSQTFA	DXDLLPF	0.0113026	0.00355343	0.0500649	0.685888	3.18076	0.0710789	0.213237	0	4	2	9	2	0.0118616	0.0131176	0.904248	0.370575	0.000130351	0.52752	4064	0.0118616	0.370575	0.0131176	0.904248	Left Leg Percent Fat	anthropometric	dexa	Folic acid (mcg)	nutrients	supplements	4	1	1	> BY & Bonf.	dexa	supplements	14620	1	Dietary Interview+Behavior	1
expo	DSQTFA	DXDLLTOT	0.0511377	0.00546566	0.0025858	0.0952509	9.3562	0.133741	0.401224	0	4	2	9	2	0.0525457	0.0162515	3.23329	0.00226647	0.00255824	0.297448	4053	0.0525457	0.00226647	0.0162515	3.23329	Left Leg Total (grams)	anthropometric	dexa	Folic acid (mcg)	nutrients	supplements	4	0.171374	1	> BY & Bonf.	dexa	supplements	14620	1	Dietary Interview+Behavior	0.057722
expo	DSQTFA	DXDRALE	0.012419	0.00852722	0.241316	0.499004	1.45639	0.6859	2.0577	0	4	2	5	2	0.0159724	0.0111847	1.42806	0.160028	0.000236789	0.680702	4096	0.0159724	0.160028	0.0111847	1.42806	Right Arm Lean excl Bone Mineral Content (grams)	anthropometric	dexa	Folic acid (mcg)	nutrients	supplements	4	1	1	> BY & Bonf.	dexa	supplements	14620	1	Dietary Interview+Behavior	1
expo	DSQTFA	DXDRAPF	0.0166088	0.000239147	6.57853e-06	0.5074	69.4501	0.000387764	0.00116329	0	4	2	9	2	0.0188555	0.0125609	1.50113	0.140156	0.000329986	0.47096	4096	0.0188555	0.140156	0.0125609	1.50113	Right Arm Percent Fat	anthropometric	dexa	Folic acid (mcg)	nutrients	supplements	4	1	1	> BY & Bonf.	dexa	supplements	14620	1	Dietary Interview+Behavior	1
expo	DSQTFA	DXDRATOT	0.0328034	0.00942275	0.0400177	0.239708	3.4813	0.524805	1.57442	0	4	2	7	2	0.0314634	0.0139055	2.26266	0.0284228	0.000918427	0.466828	4085	0.0314634	0.0284228	0.0139055	2.26266	Right Arm Total (grams)	anthropometric	dexa	Folic acid (mcg)	nutrients	supplements	4	1	1	> BY & Bonf.	dexa	supplements	14620	1	Dietary Interview+Behavior	0.425571
expo	DSQTFA	DXDRLLE	0.0434291	0.00211694	0.00025325	0.0999128	20.5151	0.0259713	0.0779138	0	4	2	9	2	0.0435994	0.0136843	3.18608	0.00259108	0.00176669	0.523615	4056	0.0435994	0.00259108	0.0136843	3.18608	Right Leg Lean excl Bone Mineral Content (grams)	anthropometric	dexa	Folic acid (mcg)	nutrients	supplements	4	0.190252	1	> BY & Bonf.	dexa	supplements	14620	1	Dietary Interview+Behavior	0.0689501
expo	DSQTFA	DXDRLPF	0.0104418	0.00363812	0.0640438	0.692233	2.87012	0.0769956	0.230987	0	4	2	9	2	0.0129048	0.0132738	0.972198	0.336037	0.000154775	0.524965	4056	0.0129048	0.336037	0.0132738	0.972198	Right Leg Percent Fat	anthropometric	dexa	Folic acid (mcg)	nutrients	supplements	4	1	1	> BY & Bonf.	dexa	supplements	14620	1	Dietary Interview+Behavior	1
expo	DSQTFA	DXDRLTOT	0.0496979	0.0031004	0.000528026	0.0808756	16.0295	0.0488805	0.146642	0	4	2	9	2	0.0522807	0.0160872	3.24984	0.00216206	0.0025391	0.29852	4046	0.0522807	0.00216206	0.0160872	3.24984	Right Leg Total (grams)	anthropometric	dexa	Folic acid (mcg)	nutrients	supplements	4	0.164906	1	> BY & Bonf.	dexa	supplements	14620	1	Dietary Interview+Behavior	0.0591203
expo	DSQTFA	DXDSTA	0.0279737	0.00468683	0.00941071	0.215626	5.96858	0.175033	0.525099	0	4	2	7	2	0.0292644	0.0114282	2.56072	0.0137923	0.00079262	0.595019	3808	0.0292644	0.0137923	0.0114282	2.56072	Subtotal Area (cm^2)	anthropometric	dexa	Folic acid (mcg)	nutrients	supplements	4	0.706263	1	> BY & Bonf.	dexa	supplements	14620	1	Dietary Interview+Behavior	0.394198
expo	DSQTFA	DXDSTBMC	0.0269356	0.00805739	0.0442897	0.237301	3.34297	0.504431	1.51329	0	4	2	9	2	0.0308346	0.0124811	2.4705	0.0172599	0.000879959	0.563898	3808	0.0308346	0.0172599	0.0124811	2.4705	Subtotal Bone Mineral Content (grams)	anthropometric	dexa	Folic acid (mcg)	nutrients	supplements	4	0.841443	1	> BY & Bonf.	dexa	supplements	14620	1	Dietary Interview+Behavior	0.475972
expo	DSQTFA	DXDSTBMD	0.0160902	0.00741731	0.118536	0.472551	2.16928	0.364418	1.09325	0	4	2	5	2	0.023815	0.0153119	1.55532	0.126724	0.000524909	0.490663	3808	0.023815	0.126724	0.0153119	1.55532	Subtotal Bone Mineral Density (grams/cm^2)	anthropometric	dexa	Folic acid (mcg)	nutrients	supplements	4	1	1	> BY & Bonf.	dexa	supplements	14620	1	Dietary Interview+Behavior	1
expo	DSQTFA	DXDSTFAT	0.0424334	0.00246203	0.000425589	0.153076	17.2351	0.0335143	0.100543	0	4	2	9	2	0.0447958	0.0165571	2.70554	0.00953243	0.00185634	0.237436	3931	0.0447958	0.00953243	0.0165571	2.70554	Subtotal Fat (g)	anthropometric	dexa	Folic acid (mcg)	nutrients	supplements	4	0.531834	1	> BY & Bonf.	dexa	supplements	14620	1	Dietary Interview+Behavior	0.161376
expo	DSQTFA	DXDSTLE	0.0397497	0.0063299	0.00815395	0.125866	6.27967	0.248621	0.745863	0	4	2	7	2	0.0409226	0.0127186	3.21755	0.0023702	0.0015492	0.589293	3931	0.0409226	0.0023702	0.0127186	3.21755	Subtotal Lean excl BMC (g)	anthropometric	dexa	Folic acid (mcg)	nutrients	supplements	4	0.177447	1	> BY & Bonf.	dexa	supplements	14620	1	Dietary Interview+Behavior	0.0646231
expo	DSQTFA	DXDSTLI	0.0366385	0.0064056	0.0106047	0.171093	5.71977	0.246273	0.73882	0	4	2	7	2	0.0373975	0.012882	2.90308	0.0056573	0.00129423	0.597855	3804	0.0373975	0.0056573	0.012882	2.90308	Subtotal Lean incl BMC (g)	anthropometric	dexa	Folic acid (mcg)	nutrients	supplements	4	0.353056	1	> BY & Bonf.	dexa	supplements	14620	1	Dietary Interview+Behavior	0.138741
expo	DSQTFA	DXDSTPF	0.00984929	0.000893893	0.00160096	0.643771	11.0184	0.00778357	0.0233507	0	4	2	9	2	0.0137543	0.0134314	1.02404	0.311171	0.000175008	0.431919	3931	0.0137543	0.311171	0.0134314	1.02404	Subtotal Percent Fat	anthropometric	dexa	Folic acid (mcg)	nutrients	supplements	4	1	1	> BY & Bonf.	dexa	supplements	14620	1	Dietary Interview+Behavior	1
expo	DSQTFA	DXDSTTOT	0.0482914	0.00479689	0.00208702	0.108943	10.0672	0.112849	0.338548	0	4	2	9	2	0.0491034	0.0150139	3.27053	0.00203794	0.00223051	0.391928	3931	0.0491034	0.00203794	0.0150139	3.27053	Subtotal (Total excl Head) (g)	anthropometric	dexa	Folic acid (mcg)	nutrients	supplements	4	0.157241	1	> BY & Bonf.	dexa	supplements	14620	1	Dietary Interview+Behavior	0.0507558
expo	DSQTFA	DXDTOA	0.0282418	0.00355995	0.00417662	0.201632	7.9332	0.104011	0.312033	0	4	2	7	2	0.0296629	0.0114994	2.57951	0.0131553	0.00081289	0.589906	3870	0.0296629	0.0131553	0.0114994	2.57951	Total Area (cm^2)	anthropometric	dexa	Folic acid (mcg)	nutrients	supplements	4	0.681064	1	> BY & Bonf.	dexa	supplements	14620	1	Dietary Interview+Behavior	0.340744
expo	DSQTFA	DXDTOBMC	0.0323765	0.00755486	0.0233489	0.18957	4.28552	0.400199	1.2006	0	4	2	9	2	0.0348133	0.0133681	2.60421	0.0123588	0.00111969	0.551889	3870	0.0348133	0.0123588	0.0133681	2.60421	Total Bone Mineral Content (g)	anthropometric	dexa	Folic acid (mcg)	nutrients	supplements	4	0.650237	1	> BY & Bonf.	dexa	supplements	14620	1	Dietary Interview+Behavior	0.369138
expo	DSQTFA	DXDTOBMD	0.0278545	0.0073305	0.0320086	0.324012	3.79982	0.289414	0.868243	0	4	2	9	2	0.0312233	0.0167186	1.86757	0.0682006	0.000900662	0.460728	3870	0.0312233	0.0682006	0.0167186	1.86757	Total Bone Mineral Density (g/cm^2)	anthropometric	dexa	Folic acid (mcg)	nutrients	supplements	4	1	1	> BY & Bonf.	dexa	supplements	14620	1	Dietary Interview+Behavior	1
expo	DSQTFA	DXDTOFAT	0.0422045	0.00233139	0.000367699	0.161095	18.1027	0.0286655	0.0859965	0	4	2	9	2	0.0449198	0.0166484	2.69814	0.00971677	0.00186408	0.235016	3863	0.0449198	0.00971677	0.0166484	2.69814	Total Fat (g)	anthropometric	dexa	Folic acid (mcg)	nutrients	supplements	4	0.539753	1	> BY & Bonf.	dexa	supplements	14620	1	Dietary Interview+Behavior	0.169558
expo	DSQTFA	DXDTOLE	0.0389735	0.00664102	0.00986815	0.130286	5.8686	0.277536	0.832609	0	4	2	7	2	0.04029	0.0126218	3.19211	0.00254734	0.00150168	0.5913	3931	0.04029	0.00254734	0.0126218	3.19211	Total Lean excl BMC (g)	anthropometric	dexa	Folic acid (mcg)	nutrients	supplements	4	0.18771	1	> BY & Bonf.	dexa	supplements	14620	1	Dietary Interview+Behavior	0.0673268
expo	DSQTFA	DXDTOLI	0.0386194	0.00638102	0.00904913	0.133623	6.05223	0.257717	0.773152	0	4	2	7	2	0.0396858	0.0127122	3.12186	0.00310359	0.001455	0.594122	3863	0.0396858	0.00310359	0.0127122	3.12186	Total Lean incl BMC (g)	anthropometric	dexa	Folic acid (mcg)	nutrients	supplements	4	0.219671	1	> BY & Bonf.	dexa	supplements	14620	1	Dietary Interview+Behavior	0.0801536
expo	DSQTFA	DXDTOPF	0.00965079	0.00169413	0.0107258	0.624439	5.69659	0.0285095	0.0855284	0	4	2	9	2	0.0151784	0.0135648	1.11895	0.268972	0.000212834	0.426823	3863	0.0151784	0.268972	0.0135648	1.11895	Total Percent Fat	anthropometric	dexa	Folic acid (mcg)	nutrients	supplements	4	1	1	> BY & Bonf.	dexa	supplements	14620	1	Dietary Interview+Behavior	1
expo	DSQTFA	DXDTOTOT	0.0475043	0.00480236	0.00219728	0.118111	9.89186	0.110608	0.331823	0	4	2	9	2	0.0483102	0.0150734	3.205	0.00245607	0.0021561	0.39508	3863	0.0483102	0.00245607	0.0150734	3.205	Total Lean+Fat (g)	anthropometric	dexa	Folic acid (mcg)	nutrients	supplements	4	0.182459	1	> BY & Bonf.	dexa	supplements	14620	1	Dietary Interview+Behavior	0.0609911
expo	DSQTFA	DXDTRA	0.0302982	0.0123361	0.091186	0.178892	2.45606	1.07953	3.23858	0.0736677	4	2	7	2	0.0354473	0.0119394	2.96894	0.00473328	0.00116183	0.532604	4049	0.0354473	0.00473328	0.0119394	2.96894	Trunk Bone area (cm^2)	anthropometric	dexa	Folic acid (mcg)	nutrients	supplements	4	0.30755	1	> BY & Bonf.	dexa	supplements	14620	1	Dietary Interview+Behavior	0.146537
expo	DSQTFA	DXDTRBMC	0.0386916	0.0131005	0.0598583	0.110269	2.95345	1.26613	3.79839	0.210191	4	2	9	2	0.0391286	0.0122605	3.19144	0.00255213	0.0014159	0.460158	4046	0.0391286	0.00255213	0.0122605	3.19144	Trunk Bone Mineral Content (grams)	anthropometric	dexa	Folic acid (mcg)	nutrients	supplements	4	0.187973	1	> BY & Bonf.	dexa	supplements	14620	1	Dietary Interview+Behavior	0.111137
expo	DSQTFA	DXDTRBMD	0.031299	0.00999392	0.0519927	0.239895	3.1318	0.585965	1.75789	0	4	2	9	2	0.0325431	0.0144309	2.2551	0.0289291	0.000979258	0.353241	4049	0.0325431	0.0289291	0.0144309	2.2551	Trunk Bone BMD (g/cm^2)	anthropometric	dexa	Folic acid (mcg)	nutrients	supplements	4	1	1	> BY & Bonf.	dexa	supplements	14620	1	Dietary Interview+Behavior	0.897242
expo	DSQTFA	DXDTRLE	0.0366273	0.00644606	0.0108023	0.163846	5.68212	0.280194	0.840581	0	4	2	7	2	0.0363525	0.0131778	2.75861	0.00830201	0.00121861	0.566194	4041	0.0363525	0.00830201	0.0131778	2.75861	Trunk Lean excl Bone Mineral Content (grams)	anthropometric	dexa	Folic acid (mcg)	nutrients	supplements	4	0.477352	1	> BY & Bonf.	dexa	supplements	14620	1	Dietary Interview+Behavior	0.183297
expo	DSQTFA	DXDTRPF	-0.00286373	0.00153558	0.159053	0.934704	-1.86491	0.0128767	0.0386302	0	4	2	3	0	0.000667295	0.0165203	0.0403925	0.967955	4.10611e-07	0.32408	4041	0.000667295	0.967955	0.0165203	0.0403925	Trunk Percent Fat	anthropometric	dexa	Folic acid (mcg)	nutrients	supplements	4	1	1	> BY & Bonf.	dexa	supplements	14620	1	Dietary Interview+Behavior	1
expo	DSQTFA	DXDTRTOT	0.0356203	0.00493823	0.00549324	0.236267	7.21318	0.132034	0.396102	0	4	2	9	2	0.0361453	0.0156789	2.30535	0.0257082	0.00120475	0.405681	4040	0.0361453	0.0257082	0.0156789	2.30535	Trunk Total (grams)	anthropometric	dexa	Folic acid (mcg)	nutrients	supplements	4	1	1	> BY & Bonf.	dexa	supplements	14620	1	Dietary Interview+Behavior	0.37693
expo	DSQTFA	DXXHEA	0.00380745	0.0217352	0.872099	0.896554	0.175174	1.46799	4.40398	0.318798	4	2	1	0	0.00442457	0.0191429	0.231134	0.818236	1.80909e-05	0.30771	4151	0.00442457	0.818236	0.0191429	0.231134	Head Area (cm^2)	anthropometric	dexa	Folic acid (mcg)	nutrients	supplements	4	1	1	> BY & Bonf.	dexa	supplements	14620	1	Dietary Interview+Behavior	1
expo	DSQTFA	DXXHEBMC	0.0270057	0.0165479	0.201185	0.372663	1.63198	1.09833	3.29499	0.089528	4	2	9	2	0.0317436	0.0166248	1.90941	0.0624574	0.000931174	0.334275	4151	0.0317436	0.0624574	0.0166248	1.90941	Head Bone Mineral Content (grams)	anthropometric	dexa	Folic acid (mcg)	nutrients	supplements	4	1	1	> BY & Bonf.	dexa	supplements	14620	1	Dietary Interview+Behavior	1
expo	DSQTFA	DXXHEBMD	0.0301599	0.0122938	0.0914128	0.257398	2.45327	0.824271	2.47281	0	4	2	9	2	0.0340967	0.0142505	2.39267	0.0208665	0.00107434	0.39995	4151	0.0340967	0.0208665	0.0142505	2.39267	Head Bone Mineral Density (grams/cm^2)	anthropometric	dexa	Folic acid (mcg)	nutrients	supplements	4	0.971737	1	> BY & Bonf.	dexa	supplements	14620	1	Dietary Interview+Behavior	1
expo	DSQTFA	DXXHEFAT	0.0108972	0.0110757	0.397718	0.689799	0.98389	0.72153	2.16459	0	4	2	5	2	0.0131278	0.0132786	0.988642	0.32801	0.000159257	0.462188	4151	0.0131278	0.32801	0.0132786	0.988642	Head Fat (grams)	anthropometric	dexa	Folic acid (mcg)	nutrients	supplements	4	1	1	> BY & Bonf.	dexa	supplements	14620	1	Dietary Interview+Behavior	1
expo	DSQTFA	DXXHELI	0.0142113	0.0138805	0.381265	0.613641	1.02383	1.082	3.24599	0.0757825	4	2	5	2	0.0157738	0.0137968	1.14329	0.258832	0.000229928	0.5061	4151	0.0157738	0.258832	0.0137968	1.14329	Head Lean incl Bone Mineral Content (grams)	anthropometric	dexa	Folic acid (mcg)	nutrients	supplements	4	1	1	> BY & Bonf.	dexa	supplements	14620	1	Dietary Interview+Behavior	1
expo	DSQTFA	DXXLAA	0.0260578	0.00504402	0.0140703	0.215685	5.16607	0.239767	0.7193	0	4	2	7	2	0.0281099	0.0113339	2.48016	0.0168542	0.000730526	0.596256	4118	0.0281099	0.0168542	0.0113339	2.48016	Left Arm Area (cm^2)	anthropometric	dexa	Folic acid (mcg)	nutrients	supplements	4	0.826615	1	> BY & Bonf.	dexa	supplements	14620	1	Dietary Interview+Behavior	0.495052
expo	DSQTFA	DXXLABMC	0.019568	0.00816611	0.0961985	0.337696	2.39625	0.589515	1.76854	0	4	2	7	2	0.0240724	0.0118812	2.02609	0.0485777	0.000535742	0.633092	4118	0.0240724	0.0485777	0.0118812	2.02609	Left Arm Body Mineral Content (grams)	anthropometric	dexa	Folic acid (mcg)	nutrients	supplements	4	1	1	> BY & Bonf.	dexa	supplements	14620	1	Dietary Interview+Behavior	0.988736
expo	DSQTFA	DXXLABMD	0.00635002	0.00925843	0.542049	0.671312	0.685864	0.703021	2.10906	0	4	2	5	2	0.0137735	0.0130363	1.05654	0.296237	0.000175389	0.595041	4118	0.0137735	0.296237	0.0130363	1.05654	Left Arm Body Mineral Density (grams/cm^2)	anthropometric	dexa	Folic acid (mcg)	nutrients	supplements	4	1	1	> BY & Bonf.	dexa	supplements	14620	1	Dietary Interview+Behavior	1
expo	DSQTFA	DXXLAFAT	0.0535344	0.00763738	0.005963	0.0603924	7.00953	0.371868	1.1156	0	4	2	9	2	0.0507735	0.0151677	3.34748	0.00163307	0.00238443	0.192398	4110	0.0507735	0.00163307	0.0151677	3.34748	Left Arm Fat (grams)	anthropometric	dexa	Folic acid (mcg)	nutrients	supplements	4	0.1315	1	> BY & Bonf.	dexa	supplements	14620	1	Dietary Interview+Behavior	0.0396061
expo	DSQTFA	DXXLALI	0.0264547	0.00978684	0.073593	0.197094	2.70309	0.823196	2.46959	0	4	2	5	2	0.0309981	0.0119277	2.59883	0.0125285	0.000888356	0.66684	4118	0.0309981	0.0125285	0.0119277	2.59883	Left Arm Lean incl BMC (grams)	anthropometric	dexa	Folic acid (mcg)	nutrients	supplements	4	0.656629	1	> BY & Bonf.	dexa	supplements	14620	1	Dietary Interview+Behavior	0.262137
expo	DSQTFA	DXXLLA	0.0294371	0.00143716	0.00025444	0.211278	20.4828	0.0148204	0.0444611	0	4	2	7	2	0.0295299	0.0128184	2.30371	0.0258085	0.000807992	0.527947	4074	0.0295299	0.0258085	0.0128184	2.30371	Left Leg Area(cm^2)	anthropometric	dexa	Folic acid (mcg)	nutrients	supplements	4	1	1	> BY & Bonf.	dexa	supplements	14620	1	Dietary Interview+Behavior	0.726181
expo	DSQTFA	DXXLLBMC	0.02768	0.00603119	0.0194321	0.21458	4.58949	0.298539	0.895618	0	4	2	5	2	0.0293514	0.01187	2.47274	0.0171648	0.000798254	0.543016	4074	0.0293514	0.0171648	0.01187	2.47274	Left Leg Bone Mineral Content (grams)	anthropometric	dexa	Folic acid (mcg)	nutrients	supplements	4	0.838014	1	> BY & Bonf.	dexa	supplements	14620	1	Dietary Interview+Behavior	0.573321
expo	DSQTFA	DXXLLBMD	0.0137849	0.0113743	0.312283	0.527848	1.21193	0.870648	2.61194	0	4	2	5	2	0.0207291	0.0137258	1.51023	0.137823	0.00039815	0.477044	4074	0.0207291	0.137823	0.0137258	1.51023	Left Leg Bone Mineral Density (grams/cm^2)	anthropometric	dexa	Folic acid (mcg)	nutrients	supplements	4	1	1	> BY & Bonf.	dexa	supplements	14620	1	Dietary Interview+Behavior	1
expo	DSQTFA	DXXLLFAT	0.0430319	0.00693065	0.00841942	0.174685	6.20893	0.232885	0.698654	0	4	2	9	2	0.0415904	0.0168971	2.4614	0.0176504	0.00160257	0.234027	4064	0.0415904	0.0176504	0.0168971	2.4614	Left Leg Fat (grams)	anthropometric	dexa	Folic acid (mcg)	nutrients	supplements	4	0.856507	1	> BY & Bonf.	dexa	supplements	14620	1	Dietary Interview+Behavior	0.312818
expo	DSQTFA	DXXLLLI	0.0429399	0.00337147	0.00104422	0.0989934	12.7363	0.0690987	0.207296	0	4	2	7	2	0.0435795	0.0133172	3.27241	0.00202704	0.00175974	0.531772	4074	0.0435795	0.00202704	0.0133172	3.27241	Left Leg Lean incl Bone Mineral Content (grams)	anthropometric	dexa	Folic acid (mcg)	nutrients	supplements	4	0.156535	1	> BY & Bonf.	dexa	supplements	14620	1	Dietary Interview+Behavior	0.0523284
expo	DSQTFA	DXXLRA	0.0316245	0.00901107	0.0392115	0.350768	3.50951	0.268432	0.805297	0	4	2	5	2	0.0360335	0.0179516	2.00726	0.0506187	0.00120076	0.367562	4046	0.0360335	0.0506187	0.0179516	2.00726	Left Ribs Area(cm^2)	anthropometric	dexa	Folic acid (mcg)	nutrients	supplements	4	1	1	> BY & Bonf.	dexa	supplements	14620	1	Dietary Interview+Behavior	1
expo	DSQTFA	DXXLRBMC	0.0285775	0.00556981	0.0143384	0.285139	5.13078	0.17434	0.523019	0	4	2	5	2	0.0331965	0.0148254	2.23916	0.0300231	0.00101912	0.423541	4046	0.0331965	0.0300231	0.0148254	2.23916	Left Ribs Bone Mineral Content (grams)	anthropometric	dexa	Folic acid (mcg)	nutrients	supplements	4	1	1	> BY & Bonf.	dexa	supplements	14620	1	Dietary Interview+Behavior	0.942391
expo	DSQTFA	DXXLRBMD	0.0169849	0.00386275	0.0218018	0.629591	4.39709	0.0510474	0.153142	0	4	2	5	2	0.0196941	0.0185564	1.06131	0.294088	0.000358688	0.317881	4046	0.0196941	0.294088	0.0185564	1.06131	Left Ribs Bone Mineral Density (grams/cm^2)	anthropometric	dexa	Folic acid (mcg)	nutrients	supplements	4	1	1	> BY & Bonf.	dexa	supplements	14620	1	Dietary Interview+Behavior	1
expo	DSQTFA	DXXLSA	0.000110382	0.00529547	0.984678	0.993925	0.0208446	0.156553	0.469659	0	4	2	5	2	0.00242407	0.0150877	0.160665	0.873061	5.43418e-06	0.478784	4046	0.00242407	0.873061	0.0150877	0.160665	Lumbar Spine Area (cm^2)	anthropometric	dexa	Folic acid (mcg)	nutrients	supplements	4	1	1	> BY & Bonf.	dexa	supplements	14620	1	Dietary Interview+Behavior	1
expo	DSQTFA	DXXLSBMC	0.0264005	0.0147571	0.171561	0.377221	1.789	1.21867	3.65602	0.179435	4	2	9	2	0.0237311	0.0147867	1.6049	0.11536	0.000520811	0.376393	4046	0.0237311	0.11536	0.0147867	1.6049	Lumbar Spine Bone Mineral Content (grams)	anthropometric	dexa	Folic acid (mcg)	nutrients	supplements	4	1	1	> BY & Bonf.	dexa	supplements	14620	1	Dietary Interview+Behavior	1
expo	DSQTFA	DXXLSBMD	0.0437304	0.024924	0.177609	0.145654	1.75455	3.32362	9.97086	0.699123	4	2	9	2	0.0356584	0.0139733	2.55191	0.0141006	0.00117589	0.305512	4046	0.0356584	0.0141006	0.0139733	2.55191	Lumbar Spine Bone Mineral Density (grams/cm^2)	anthropometric	dexa	Folic acid (mcg)	nutrients	supplements	4	0.718235	1	> BY & Bonf.	dexa	supplements	14620	1	Dietary Interview+Behavior	0.693133
expo	DSQTFA	DXXPEA	0.0449476	0.0155115	0.0626195	0.0988056	2.89769	1.40659	4.21978	0.289062	4	2	9	2	0.0448179	0.0133079	3.36777	0.00153982	0.00185757	0.352444	4046	0.0448179	0.00153982	0.0133079	3.36777	Pelvis Area (cm^2)	anthropometric	dexa	Folic acid (mcg)	nutrients	supplements	4	0.125342	1	> BY & Bonf.	dexa	supplements	14620	1	Dietary Interview+Behavior	0.0668609
expo	DSQTFA	DXXPEBMC	0.038691	0.0183906	0.126103	0.140003	2.10384	2.18073	6.54219	0.541438	4	2	9	2	0.0386345	0.0136465	2.8311	0.00685781	0.00138036	0.375195	4046	0.0386345	0.00685781	0.0136465	2.8311	Pelvis Bone Mineral Content (grams)	anthropometric	dexa	Folic acid (mcg)	nutrients	supplements	4	0.411092	1	> BY & Bonf.	dexa	supplements	14620	1	Dietary Interview+Behavior	0.248146
expo	DSQTFA	DXXPEBMD	0.0210879	0.00937199	0.109928	0.468253	2.2501	0.56226	1.68678	0	4	2	9	2	0.0160661	0.0151028	1.06378	0.29298	0.000238706	0.346144	4046	0.0160661	0.29298	0.0151028	1.06378	Pelvis Bone Mineral Density (grams/cm^2)	anthropometric	dexa	Folic acid (mcg)	nutrients	supplements	4	1	1	> BY & Bonf.	dexa	supplements	14620	1	Dietary Interview+Behavior	1
expo	DSQTFA	DXXRAA	0.0130368	0.0101147	0.287827	0.506469	1.2889	1.04361	3.13082	0.041786	4	2	7	2	0.0140505	0.0108992	1.28914	0.203796	0.000182824	0.621487	4112	0.0140505	0.203796	0.0108992	1.28914	Right Arm Area (cm^2)	anthropometric	dexa	Folic acid (mcg)	nutrients	supplements	4	1	1	> BY & Bonf.	dexa	supplements	14620	1	Dietary Interview+Behavior	1
expo	DSQTFA	DXXRABMC	0.0100987	0.010386	0.402598	0.591036	0.972341	1.07235	3.21704	0.0674647	4	2	5	2	0.0132804	0.0107033	1.24077	0.22098	0.000163332	0.653629	4112	0.0132804	0.22098	0.0107033	1.24077	Right Arm Bone Mineral Content (grams)	anthropometric	dexa	Folic acid (mcg)	nutrients	supplements	4	1	1	> BY & Bonf.	dexa	supplements	14620	1	Dietary Interview+Behavior	1
expo	DSQTFA	DXXRABMD	0.00408956	0.0102389	0.716324	0.764584	0.399413	0.924988	2.77496	0	4	2	5	2	0.0114608	0.0122127	0.938429	0.352925	0.00012164	0.601597	4112	0.0114608	0.352925	0.0122127	0.938429	Right Arm Bone Mineral Density (grams/cm^2)	anthropometric	dexa	Folic acid (mcg)	nutrients	supplements	4	1	1	> BY & Bonf.	dexa	supplements	14620	1	Dietary Interview+Behavior	1
expo	DSQTFA	DXXRAFAT	0.0406678	0.00468201	0.00321124	0.176197	8.68596	0.123431	0.370294	0	4	2	9	2	0.0397137	0.0154946	2.56307	0.013711	0.00146386	0.192688	4096	0.0397137	0.013711	0.0154946	2.56307	Right Arm Fat (grams)	anthropometric	dexa	Folic acid (mcg)	nutrients	supplements	4	0.703069	1	> BY & Bonf.	dexa	supplements	14620	1	Dietary Interview+Behavior	0.241358
expo	DSQTFA	DXXRALI	0.0118577	0.00952571	0.301583	0.508286	1.24481	0.876071	2.62821	0	4	2	5	2	0.0158702	0.0111002	1.42972	0.159556	0.000233244	0.683239	4112	0.0158702	0.159556	0.0111002	1.42972	Right Arm Lean incl Bone Mineral Content (grams)	anthropometric	dexa	Folic acid (mcg)	nutrients	supplements	4	1	1	> BY & Bonf.	dexa	supplements	14620	1	Dietary Interview+Behavior	1
expo	DSQTFA	DXXRLA	0.0285608	0.0089524	0.0496998	0.248566	3.1903	0.511386	1.53416	0	4	2	7	2	0.0286162	0.0139776	2.04728	0.0463665	0.000759888	0.512397	4071	0.0286162	0.0463665	0.0139776	2.04728	Right Leg Area (cm^2)	anthropometric	dexa	Folic acid (mcg)	nutrients	supplements	4	1	1	> BY & Bonf.	dexa	supplements	14620	1	Dietary Interview+Behavior	1
expo	DSQTFA	DXXRLBMC	0.0254647	0.00651365	0.0297334	0.308358	3.90944	0.266857	0.800571	0	4	2	7	2	0.028127	0.013914	2.02148	0.0490706	0.000734129	0.527137	4071	0.028127	0.0490706	0.013914	2.02148	Right Leg Bone Mineral Content (grams)	anthropometric	dexa	Folic acid (mcg)	nutrients	supplements	4	1	1	> BY & Bonf.	dexa	supplements	14620	1	Dietary Interview+Behavior	1
expo	DSQTFA	DXXRLBMD	0.0151501	0.00623316	0.0932822	0.603941	2.43057	0.169781	0.509343	0	4	2	5	2	0.0202845	0.0164332	1.23436	0.223338	0.000381817	0.455653	4071	0.0202845	0.223338	0.0164332	1.23436	Right Leg Bone Mineral Density (grams/cm^2)	anthropometric	dexa	Folic acid (mcg)	nutrients	supplements	4	1	1	> BY & Bonf.	dexa	supplements	14620	1	Dietary Interview+Behavior	1
expo	DSQTFA	DXXRLFAT	0.0389603	0.00225662	0.000423406	0.154453	17.2649	0.0295424	0.0886271	0	4	2	9	2	0.0435351	0.0166639	2.61253	0.0121006	0.00176148	0.235041	4056	0.0435351	0.0121006	0.0166639	2.61253	Right Leg Fat (grams)	anthropometric	dexa	Folic acid (mcg)	nutrients	supplements	4	0.639749	1	> BY & Bonf.	dexa	supplements	14620	1	Dietary Interview+Behavior	0.244383
expo	DSQTFA	DXXRLLI	0.04403	0.00315076	0.000793449	0.0977684	13.9744	0.0574223	0.172267	0	4	2	9	2	0.0433926	0.0136734	3.1735	0.00268475	0.00174726	0.52786	4071	0.0433926	0.00268475	0.0136734	3.1735	Right Leg Lean incl Bone Mineral Content (grams)	anthropometric	dexa	Folic acid (mcg)	nutrients	supplements	4	0.195695	1	> BY & Bonf.	dexa	supplements	14620	1	Dietary Interview+Behavior	0.0676283
expo	DSQTFA	DXXRRA	-0.00465357	0.0137391	0.757149	0.969457	-0.338711	1.07953	3.23858	0.0736667	4	2	1	0	0.00964348	0.0153683	0.627493	0.533439	8.60023e-05	0.348623	4046	0.00964348	0.533439	0.0153683	0.627493	Right Ribs Area (cm^2)	anthropometric	dexa	Folic acid (mcg)	nutrients	supplements	4	1	1	> BY & Bonf.	dexa	supplements	14620	1	Dietary Interview+Behavior	1
expo	DSQTFA	DXXRRBMC	0.0107576	0.0113914	0.414654	0.668666	0.944363	0.612965	1.8389	0	4	2	5	2	0.0179986	0.0151235	1.1901	0.240111	0.000299584	0.375849	4046	0.0179986	0.240111	0.0151235	1.1901	Right Ribs Bone Mineral Content (grams)	anthropometric	dexa	Folic acid (mcg)	nutrients	supplements	4	1	1	> BY & Bonf.	dexa	supplements	14620	1	Dietary Interview+Behavior	1
expo	DSQTFA	DXXRRBMD	0.0192781	0.00203007	0.00247593	0.577495	9.49629	0.0139766	0.0419298	0	4	2	5	2	0.0223195	0.0172361	1.29493	0.201808	0.000460693	0.297026	4046	0.0223195	0.201808	0.0172361	1.29493	Right Ribs Bone Mineral Density (grams/cm^2)	anthropometric	dexa	Folic acid (mcg)	nutrients	supplements	4	1	1	> BY & Bonf.	dexa	supplements	14620	1	Dietary Interview+Behavior	1
expo	DSQTFA	DXXTRFAT	0.0253796	0.00320364	0.00419355	0.433938	7.9221	0.04872	0.14616	0	4	2	9	2	0.0284826	0.0183329	1.55364	0.127125	0.000748092	0.243956	4041	0.0284826	0.127125	0.0183329	1.55364	Trunk Fat (grams)	anthropometric	dexa	Folic acid (mcg)	nutrients	supplements	4	1	1	> BY & Bonf.	dexa	supplements	14620	1	Dietary Interview+Behavior	1
expo	DSQTFA	DXXTRLI	0.0396926	0.00764581	0.0138817	0.126135	5.19142	0.414754	1.24426	0	4	2	7	2	0.0378892	0.0128402	2.95082	0.00497243	0.00132762	0.564401	4046	0.0378892	0.00497243	0.0128402	2.95082	Trunk Lean incl Bone Mineral Content (grams)	anthropometric	dexa	Folic acid (mcg)	nutrients	supplements	4	0.31945	1	> BY & Bonf.	dexa	supplements	14620	1	Dietary Interview+Behavior	0.125772
expo	DSQTFA	DXXTSA	0.0248424	0.014002	0.174129	0.312994	1.7742	1.08927	3.26781	0.0819553	4	2	9	2	0.0284705	0.0138625	2.05377	0.0457072	0.000749604	0.534783	4046	0.0284705	0.0457072	0.0138625	2.05377	Thoracic Spine Area (cm^2)	anthropometric	dexa	Folic acid (mcg)	nutrients	supplements	4	1	1	> BY & Bonf.	dexa	supplements	14620	1	Dietary Interview+Behavior	0.930482
expo	DSQTFA	DXXTSBMC	0.0419649	0.00946018	0.0212942	0.0935608	4.43595	0.534187	1.60256	0	4	2	9	2	0.0463356	0.0129025	3.59122	0.000796933	0.00198551	0.473769	4046	0.0463356	0.000796933	0.0129025	3.59122	Thoracic Spine Bone Mineral Content (grams)	anthropometric	dexa	Folic acid (mcg)	nutrients	supplements	4	0.0730076	1	> BY & Bonf.	dexa	supplements	14620	1	Dietary Interview+Behavior	0.0357971
expo	DSQTFA	DXXTSBMD	0.0407572	0.0075363	0.0123966	0.136923	5.40811	0.294306	0.882918	0	4	2	9	2	0.0461614	0.0154722	2.9835	0.00454902	0.00197061	0.349861	4046	0.0461614	0.00454902	0.0154722	2.9835	Thoracic Spine Bone Mineral Density (grams/cm^2)	anthropometric	dexa	Folic acid (mcg)	nutrients	supplements	4	0.297968	1	> BY & Bonf.	dexa	supplements	14620	1	Dietary Interview+Behavior	0.200872
expo	DSQTFDFE	DXDHELE	0.0104744	0.0135172	0.494873	0.716712	0.774895	1.19784	3.59352	0.165165	4	2	5	2	0.0102972	0.0127853	0.805392	0.424737	9.79952e-05	0.511482	4151	0.0102972	0.424737	0.0127853	0.805392	Head Lean excl Bone Mineral Content (grams)	anthropometric	dexa	Folate, DFE (mcg)	nutrients	supplements	4	1	1	> BY & Bonf.	dexa	supplements	14620	1	Dietary Interview+Behavior	1
expo	DSQTFDFE	DXDHEPF	-0.00520952	0.0161597	0.768326	0.823035	-0.322378	1.66785	5.00355	0.400425	4	2	-9	-2	-0.00619485	0.0145226	-0.426568	0.671684	3.54673e-05	0.127128	4151	-0.00619485	0.671684	0.0145226	-0.426568	Head Percent Fat	anthropometric	dexa	Folate, DFE (mcg)	nutrients	supplements	4	1	1	> BY & Bonf.	dexa	supplements	14620	1	Dietary Interview+Behavior	1
expo	DSQTFDFE	DXDHETOT	0.0136351	0.0132256	0.378398	0.623859	1.03096	1.00465	3.01396	0.00463194	4	2	5	2	0.0153232	0.013627	1.12448	0.266644	0.000217003	0.498732	4151	0.0153232	0.266644	0.013627	1.12448	Head Total (grams)	anthropometric	dexa	Folate, DFE (mcg)	nutrients	supplements	4	1	1	> BY & Bonf.	dexa	supplements	14620	1	Dietary Interview+Behavior	1
expo	DSQTFDFE	DXDLALE	0.0275243	0.0102716	0.0750707	0.18577	2.67966	0.895592	2.68678	0	4	2	7	2	0.0315824	0.0118948	2.65515	0.0108538	0.000922676	0.664022	4110	0.0315824	0.0108538	0.0118948	2.65515	Left Arm Lean excl Body Mineral Content (grams)	anthropometric	dexa	Folate, DFE (mcg)	nutrients	supplements	4	0.587788	1	> BY & Bonf.	dexa	supplements	14620	1	Dietary Interview+Behavior	0.225267
expo	DSQTFDFE	DXDLAPF	0.0173886	0.00432762	0.02768	0.507189	4.01806	0.15151	0.45453	0	4	2	9	2	0.0160202	0.0127475	1.25674	0.215192	0.000237409	0.488665	4110	0.0160202	0.215192	0.0127475	1.25674	Left Arm Percent Fat	anthropometric	dexa	Folate, DFE (mcg)	nutrients	supplements	4	1	1	> BY & Bonf.	dexa	supplements	14620	1	Dietary Interview+Behavior	1
expo	DSQTFDFE	DXDLATOT	0.0499825	0.0112259	0.0210833	0.0674898	4.45244	0.775171	2.32551	0	4	2	9	2	0.0480774	0.014004	3.43312	0.00127261	0.00213793	0.439354	4100	0.0480774	0.00127261	0.014004	3.43312	Left Arm Total (grams)	anthropometric	dexa	Folate, DFE (mcg)	nutrients	supplements	4	0.107428	1	> BY & Bonf.	dexa	supplements	14620	1	Dietary Interview+Behavior	0.0365104
expo	DSQTFDFE	DXDLLLE	0.0427837	0.00503964	0.00343208	0.115606	8.48942	0.139982	0.419947	0	4	2	7	2	0.0437951	0.0137535	3.1843	0.00260417	0.00177717	0.52999	4064	0.0437951	0.00260417	0.0137535	3.1843	Left Leg Lean excl Bone Mineral Content (grams)	anthropometric	dexa	Folate, DFE (mcg)	nutrients	supplements	4	0.190972	1	> BY & Bonf.	dexa	supplements	14620	1	Dietary Interview+Behavior	0.0665155
expo	DSQTFDFE	DXDLLPF	0.0111792	0.00341996	0.0468187	0.688556	3.26882	0.0662819	0.198846	0	4	2	9	2	0.0117173	0.0130825	0.895648	0.375104	0.000127213	0.527557	4064	0.0117173	0.375104	0.0130825	0.895648	Left Leg Percent Fat	anthropometric	dexa	Folate, DFE (mcg)	nutrients	supplements	4	1	1	> BY & Bonf.	dexa	supplements	14620	1	Dietary Interview+Behavior	1
expo	DSQTFDFE	DXDLLTOT	0.051019	0.00549406	0.00264312	0.0960275	9.28621	0.134958	0.404874	0	4	2	9	2	0.0524917	0.0162658	3.22712	0.00230658	0.00255325	0.297455	4053	0.0524917	0.00230658	0.0162658	3.22712	Left Leg Total (grams)	anthropometric	dexa	Folate, DFE (mcg)	nutrients	supplements	4	0.17376	1	> BY & Bonf.	dexa	supplements	14620	1	Dietary Interview+Behavior	0.0581732
expo	DSQTFDFE	DXDRALE	0.0124258	0.00845659	0.238068	0.499562	1.46936	0.67349	2.02047	0	4	2	5	2	0.0159264	0.0111931	1.42288	0.161519	0.000235457	0.680699	4096	0.0159264	0.161519	0.0111931	1.42288	Right Arm Lean excl Bone Mineral Content (grams)	anthropometric	dexa	Folate, DFE (mcg)	nutrients	supplements	4	1	1	> BY & Bonf.	dexa	supplements	14620	1	Dietary Interview+Behavior	1
expo	DSQTFDFE	DXDRAPF	0.016443	0.000232809	6.25481e-06	0.50942	70.6287	0.000370899	0.0011127	0	4	2	9	2	0.0187403	0.0125239	1.49637	0.141388	0.000326011	0.471005	4096	0.0187403	0.141388	0.0125239	1.49637	Right Arm Percent Fat	anthropometric	dexa	Folate, DFE (mcg)	nutrients	supplements	4	1	1	> BY & Bonf.	dexa	supplements	14620	1	Dietary Interview+Behavior	1
expo	DSQTFDFE	DXDRATOT	0.0327275	0.00929107	0.0388485	0.240681	3.52246	0.510492	1.53148	0	4	2	7	2	0.0313836	0.0139079	2.25652	0.0288332	0.000913888	0.466836	4085	0.0313836	0.0288332	0.0139079	2.25652	Right Arm Total (grams)	anthropometric	dexa	Folate, DFE (mcg)	nutrients	supplements	4	1	1	> BY & Bonf.	dexa	supplements	14620	1	Dietary Interview+Behavior	0.429249
expo	DSQTFDFE	DXDRLLE	0.0434427	0.00215127	0.00026545	0.100945	20.194	0.0266524	0.0799573	0	4	2	9	2	0.0435703	0.013712	3.17752	0.00265443	0.00176452	0.523605	4056	0.0435703	0.00265443	0.013712	3.17752	Right Leg Lean excl Bone Mineral Content (grams)	anthropometric	dexa	Folate, DFE (mcg)	nutrients	supplements	4	0.193875	1	> BY & Bonf.	dexa	supplements	14620	1	Dietary Interview+Behavior	0.0694807
expo	DSQTFDFE	DXDRLPF	0.01021	0.0037221	0.0711539	0.696513	2.74308	0.0809447	0.242834	0	4	2	9	2	0.0127805	0.0132578	0.964002	0.340085	0.000151825	0.524998	4056	0.0127805	0.340085	0.0132578	0.964002	Right Leg Percent Fat	anthropometric	dexa	Folate, DFE (mcg)	nutrients	supplements	4	1	1	> BY & Bonf.	dexa	supplements	14620	1	Dietary Interview+Behavior	1
expo	DSQTFDFE	DXDRLTOT	0.0495458	0.00325429	0.000615339	0.0830924	15.2248	0.0531844	0.159553	0	4	2	9	2	0.0521877	0.0161242	3.23661	0.00224517	0.00253032	0.298531	4046	0.0521877	0.00224517	0.0161242	3.23661	Right Leg Total (grams)	anthropometric	dexa	Folate, DFE (mcg)	nutrients	supplements	4	0.170003	1	> BY & Bonf.	dexa	supplements	14620	1	Dietary Interview+Behavior	0.0607534
expo	DSQTFDFE	DXDSTA	0.0280077	0.00473266	0.00963879	0.215361	5.91795	0.178768	0.536304	0	4	2	7	2	0.02925	0.0114147	2.56248	0.0137314	0.000791897	0.595	3808	0.02925	0.0137314	0.0114147	2.56248	Subtotal Area (cm^2)	anthropometric	dexa	Folate, DFE (mcg)	nutrients	supplements	4	0.703737	1	> BY & Bonf.	dexa	supplements	14620	1	Dietary Interview+Behavior	0.394198
expo	DSQTFDFE	DXDSTBMC	0.0270074	0.00812288	0.0448912	0.23717	3.32485	0.510501	1.5315	0	4	2	9	2	0.0309021	0.0124811	2.4759	0.0170319	0.000883876	0.563867	3808	0.0309021	0.0170319	0.0124811	2.4759	Subtotal Bone Mineral Content (grams)	anthropometric	dexa	Folate, DFE (mcg)	nutrients	supplements	4	0.833019	1	> BY & Bonf.	dexa	supplements	14620	1	Dietary Interview+Behavior	0.475972
expo	DSQTFDFE	DXDSTBMD	0.0162298	0.00746985	0.118156	0.469431	2.1727	0.368758	1.10627	0	4	2	5	2	0.0239991	0.0153229	1.56622	0.124151	0.000533096	0.490613	3808	0.0239991	0.124151	0.0153229	1.56622	Subtotal Bone Mineral Density (grams/cm^2)	anthropometric	dexa	Folate, DFE (mcg)	nutrients	supplements	4	1	1	> BY & Bonf.	dexa	supplements	14620	1	Dietary Interview+Behavior	1
expo	DSQTFDFE	DXDSTFAT	0.0420645	0.00229134	0.000352675	0.154529	18.358	0.0292556	0.0877668	0	4	2	9	2	0.0446762	0.0165769	2.6951	0.00979346	0.00184662	0.23748	3931	0.0446762	0.00979346	0.0165769	2.6951	Subtotal Fat (g)	anthropometric	dexa	Folate, DFE (mcg)	nutrients	supplements	4	0.543193	1	> BY & Bonf.	dexa	supplements	14620	1	Dietary Interview+Behavior	0.163656
expo	DSQTFDFE	DXDSTLE	0.0398559	0.00629232	0.00795731	0.125312	6.33406	0.245413	0.736239	0	4	2	7	2	0.0409902	0.0127293	3.22015	0.00235274	0.00155448	0.589268	3931	0.0409902	0.00235274	0.0127293	3.22015	Subtotal Lean excl BMC (g)	anthropometric	dexa	Folate, DFE (mcg)	nutrients	supplements	4	0.176452	1	> BY & Bonf.	dexa	supplements	14620	1	Dietary Interview+Behavior	0.0646231
expo	DSQTFDFE	DXDSTLI	0.0367317	0.00638657	0.0104423	0.170492	5.75139	0.244624	0.733872	0	4	2	7	2	0.0374613	0.0128929	2.90558	0.00561936	0.00129874	0.59783	3804	0.0374613	0.00561936	0.0128929	2.90558	Subtotal Lean incl BMC (g)	anthropometric	dexa	Folate, DFE (mcg)	nutrients	supplements	4	0.35129	1	> BY & Bonf.	dexa	supplements	14620	1	Dietary Interview+Behavior	0.138741
expo	DSQTFDFE	DXDSTPF	0.00931576	0.00101665	0.00274803	0.654177	9.16315	0.0101831	0.0305492	0	4	2	9	2	0.0135439	0.0134007	1.01068	0.317455	0.000169711	0.431986	3931	0.0135439	0.317455	0.0134007	1.01068	Subtotal Percent Fat	anthropometric	dexa	Folate, DFE (mcg)	nutrients	supplements	4	1	1	> BY & Bonf.	dexa	supplements	14620	1	Dietary Interview+Behavior	1
expo	DSQTFDFE	DXDSTTOT	0.0482301	0.00468615	0.00195614	0.109376	10.292	0.107711	0.323133	0	4	2	9	2	0.0490866	0.0150355	3.2647	0.00207223	0.0022292	0.391925	3931	0.0490866	0.00207223	0.0150355	3.2647	Subtotal (Total excl Head) (g)	anthropometric	dexa	Folate, DFE (mcg)	nutrients	supplements	4	0.159306	1	> BY & Bonf.	dexa	supplements	14620	1	Dietary Interview+Behavior	0.0511182
expo	DSQTFDFE	DXDTOA	0.028334	0.00362851	0.00437187	0.20035	7.80872	0.108277	0.324832	0	4	2	7	2	0.0296944	0.0114788	2.58689	0.0129127	0.000814698	0.589881	3870	0.0296944	0.0129127	0.0114788	2.58689	Total Area (cm^2)	anthropometric	dexa	Folate, DFE (mcg)	nutrients	supplements	4	0.671356	1	> BY & Bonf.	dexa	supplements	14620	1	Dietary Interview+Behavior	0.340744
expo	DSQTFDFE	DXDTOBMC	0.0326001	0.00764837	0.0236878	0.187991	4.26235	0.40877	1.22631	0	4	2	9	2	0.034937	0.0133681	2.61346	0.0120722	0.00112777	0.551845	3870	0.034937	0.0120722	0.0133681	2.61346	Total Bone Mineral Content (g)	anthropometric	dexa	Folate, DFE (mcg)	nutrients	supplements	4	0.638734	1	> BY & Bonf.	dexa	supplements	14620	1	Dietary Interview+Behavior	0.367869
expo	DSQTFDFE	DXDTOBMD	0.0281569	0.00744286	0.0323755	0.320918	3.78307	0.296183	0.88855	0	4	2	9	2	0.0314643	0.0167375	1.87987	0.066468	0.000914711	0.460656	3870	0.0314643	0.066468	0.0167375	1.87987	Total Bone Mineral Density (g/cm^2)	anthropometric	dexa	Folate, DFE (mcg)	nutrients	supplements	4	1	1	> BY & Bonf.	dexa	supplements	14620	1	Dietary Interview+Behavior	1
expo	DSQTFDFE	DXDTOFAT	0.0418474	0.00217608	0.000307099	0.162361	19.2306	0.0251748	0.0755243	0	4	2	9	2	0.044811	0.0166632	2.68922	0.00994327	0.00185525	0.235056	3863	0.044811	0.00994327	0.0166632	2.68922	Total Fat (g)	anthropometric	dexa	Folate, DFE (mcg)	nutrients	supplements	4	0.549441	1	> BY & Bonf.	dexa	supplements	14620	1	Dietary Interview+Behavior	0.170097
expo	DSQTFDFE	DXDTOLE	0.0390913	0.00660168	0.00962297	0.129608	5.92142	0.273997	0.821992	0	4	2	7	2	0.0403615	0.0126321	3.19516	0.00252544	0.00150716	0.591275	3931	0.0403615	0.00252544	0.0126321	3.19516	Total Lean excl BMC (g)	anthropometric	dexa	Folate, DFE (mcg)	nutrients	supplements	4	0.186429	1	> BY & Bonf.	dexa	supplements	14620	1	Dietary Interview+Behavior	0.0673268
expo	DSQTFDFE	DXDTOLI	0.0387493	0.00635638	0.00886666	0.132709	6.09613	0.255564	0.766692	0	4	2	7	2	0.039767	0.0127195	3.12647	0.00306385	0.00146109	0.594095	3863	0.039767	0.00306385	0.0127195	3.12647	Total Lean incl BMC (g)	anthropometric	dexa	Folate, DFE (mcg)	nutrients	supplements	4	0.217468	1	> BY & Bonf.	dexa	supplements	14620	1	Dietary Interview+Behavior	0.0799265
expo	DSQTFDFE	DXDTOPF	0.00909275	0.00186503	0.0164924	0.63495	4.8754	0.0349461	0.104838	0	4	2	9	2	0.014974	0.0135357	1.10626	0.274365	0.000207162	0.42689	3863	0.014974	0.274365	0.0135357	1.10626	Total Percent Fat	anthropometric	dexa	Folate, DFE (mcg)	nutrients	supplements	4	1	1	> BY & Bonf.	dexa	supplements	14620	1	Dietary Interview+Behavior	1
expo	DSQTFDFE	DXDTOTOT	0.047467	0.00469411	0.00206002	0.118275	10.112	0.105748	0.317244	0	4	2	9	2	0.0483078	0.0150897	3.20137	0.00248144	0.00215609	0.395073	3863	0.0483078	0.00248144	0.0150897	3.20137	Total Lean+Fat (g)	anthropometric	dexa	Folate, DFE (mcg)	nutrients	supplements	4	0.183931	1	> BY & Bonf.	dexa	supplements	14620	1	Dietary Interview+Behavior	0.0610341
expo	DSQTFDFE	DXDTRA	0.0303517	0.0124134	0.0920834	0.179571	2.44506	1.08885	3.26656	0.081604	4	2	7	2	0.035418	0.0119443	2.96527	0.00478092	0.00116003	0.532591	4049	0.035418	0.00478092	0.0119443	2.96527	Trunk Bone area (cm^2)	anthropometric	dexa	Folate, DFE (mcg)	nutrients	supplements	4	0.309984	1	> BY & Bonf.	dexa	supplements	14620	1	Dietary Interview+Behavior	0.146537
expo	DSQTFDFE	DXDTRBMC	0.0385967	0.0132161	0.0614752	0.111853	2.92042	1.27886	3.83657	0.218051	4	2	9	2	0.0391301	0.0122669	3.18988	0.0025634	0.00141614	0.460141	4046	0.0391301	0.0025634	0.0122669	3.18988	Trunk Bone Mineral Content (grams)	anthropometric	dexa	Folate, DFE (mcg)	nutrients	supplements	4	0.188583	1	> BY & Bonf.	dexa	supplements	14620	1	Dietary Interview+Behavior	0.111137
expo	DSQTFDFE	DXDTRBMD	0.0312603	0.0100834	0.0532875	0.240149	3.10019	0.595851	1.78755	0	4	2	9	2	0.0326105	0.0144395	2.25842	0.0287057	0.000983407	0.353218	4049	0.0326105	0.0287057	0.0144395	2.25842	Trunk Bone BMD (g/cm^2)	anthropometric	dexa	Folate, DFE (mcg)	nutrients	supplements	4	1	1	> BY & Bonf.	dexa	supplements	14620	1	Dietary Interview+Behavior	0.897242
expo	DSQTFDFE	DXDTRLE	0.0367851	0.00645488	0.0107141	0.162625	5.69881	0.280854	0.842562	0	4	2	7	2	0.0364321	0.0131895	2.76221	0.00822414	0.00122412	0.566177	4041	0.0364321	0.00822414	0.0131895	2.76221	Trunk Lean excl Bone Mineral Content (grams)	anthropometric	dexa	Folate, DFE (mcg)	nutrients	supplements	4	0.473877	1	> BY & Bonf.	dexa	supplements	14620	1	Dietary Interview+Behavior	0.18313
expo	DSQTFDFE	DXDTRPF	-0.00334299	0.00161623	0.130443	0.92533	-2.06839	0.0141182	0.0423546	0	4	2	3	0	0.000434616	0.0164973	0.0263448	0.979096	1.74208e-07	0.32417	4041	0.000434616	0.979096	0.0164973	0.0263448	Trunk Percent Fat	anthropometric	dexa	Folate, DFE (mcg)	nutrients	supplements	4	1	1	> BY & Bonf.	dexa	supplements	14620	1	Dietary Interview+Behavior	1
expo	DSQTFDFE	DXDTRTOT	0.0355979	0.00489638	0.00537038	0.237296	7.27026	0.129253	0.387759	0	4	2	9	2	0.0361488	0.0156969	2.30293	0.0258559	0.00120515	0.405688	4040	0.0361488	0.0258559	0.0156969	2.30293	Trunk Total (grams)	anthropometric	dexa	Folate, DFE (mcg)	nutrients	supplements	4	1	1	> BY & Bonf.	dexa	supplements	14620	1	Dietary Interview+Behavior	0.37693
expo	DSQTFDFE	DXXHEA	0.00432585	0.0221418	0.857587	0.885997	0.19537	1.52495	4.57486	0.344242	4	2	1	0	0.00484028	0.0191899	0.25223	0.801987	2.16524e-05	0.307755	4151	0.00484028	0.801987	0.0191899	0.25223	Head Area (cm^2)	anthropometric	dexa	Folate, DFE (mcg)	nutrients	supplements	4	1	1	> BY & Bonf.	dexa	supplements	14620	1	Dietary Interview+Behavior	1
expo	DSQTFDFE	DXXHEBMC	0.0272106	0.0167542	0.202817	0.369228	1.6241	1.12616	3.37849	0.11203	4	2	9	2	0.0319432	0.0166447	1.91912	0.0611862	0.000943023	0.334227	4151	0.0319432	0.0611862	0.0166447	1.91912	Head Bone Mineral Content (grams)	anthropometric	dexa	Folate, DFE (mcg)	nutrients	supplements	4	1	1	> BY & Bonf.	dexa	supplements	14620	1	Dietary Interview+Behavior	1
expo	DSQTFDFE	DXXHEBMD	0.0302476	0.0123702	0.0920726	0.256275	2.4452	0.834007	2.50202	0	4	2	9	2	0.0341779	0.0142605	2.39669	0.0206648	0.00107958	0.399931	4151	0.0341779	0.0206648	0.0142605	2.39669	Head Bone Mineral Density (grams/cm^2)	anthropometric	dexa	Folate, DFE (mcg)	nutrients	supplements	4	0.964542	1	> BY & Bonf.	dexa	supplements	14620	1	Dietary Interview+Behavior	1
expo	DSQTFDFE	DXXHEFAT	0.0110623	0.0110282	0.389725	0.684433	1.00309	0.721205	2.16361	0	4	2	5	2	0.0132507	0.0132547	0.999693	0.322689	0.000162271	0.462179	4151	0.0132507	0.322689	0.0132547	0.999693	Head Fat (grams)	anthropometric	dexa	Folate, DFE (mcg)	nutrients	supplements	4	1	1	> BY & Bonf.	dexa	supplements	14620	1	Dietary Interview+Behavior	1
expo	DSQTFDFE	DXXHELI	0.0145154	0.0139603	0.374883	0.606182	1.03977	1.10298	3.30894	0.0933647	4	2	5	2	0.0159273	0.0137835	1.15553	0.253839	0.000234449	0.506084	4151	0.0159273	0.253839	0.0137835	1.15553	Head Lean incl Bone Mineral Content (grams)	anthropometric	dexa	Folate, DFE (mcg)	nutrients	supplements	4	1	1	> BY & Bonf.	dexa	supplements	14620	1	Dietary Interview+Behavior	1
expo	DSQTFDFE	DXXLAA	0.0261066	0.00508841	0.0143399	0.21512	5.1306	0.24481	0.734429	0	4	2	7	2	0.02804	0.0113121	2.47878	0.0169117	0.000726974	0.59626	4118	0.02804	0.0169117	0.0113121	2.47878	Left Arm Area (cm^2)	anthropometric	dexa	Folate, DFE (mcg)	nutrients	supplements	4	0.828712	1	> BY & Bonf.	dexa	supplements	14620	1	Dietary Interview+Behavior	0.495052
expo	DSQTFDFE	DXXLABMC	0.0196763	0.00810698	0.0935742	0.335782	2.42708	0.581569	1.74471	0	4	2	7	2	0.0240985	0.0118677	2.03059	0.0481001	0.000536961	0.633078	4118	0.0240985	0.0481001	0.0118677	2.03059	Left Arm Body Mineral Content (grams)	anthropometric	dexa	Folate, DFE (mcg)	nutrients	supplements	4	1	1	> BY & Bonf.	dexa	supplements	14620	1	Dietary Interview+Behavior	0.988736
expo	DSQTFDFE	DXXLABMD	0.00645067	0.00912787	0.530697	0.66587	0.706701	0.689975	2.06993	0	4	2	5	2	0.0139308	0.0130318	1.06899	0.290651	0.000179439	0.595009	4118	0.0139308	0.290651	0.0130318	1.06899	Left Arm Body Mineral Density (grams/cm^2)	anthropometric	dexa	Folate, DFE (mcg)	nutrients	supplements	4	1	1	> BY & Bonf.	dexa	supplements	14620	1	Dietary Interview+Behavior	1
expo	DSQTFDFE	DXXLAFAT	0.0534841	0.00748506	0.00564389	0.0598411	7.14545	0.360435	1.08131	0	4	2	9	2	0.0507228	0.0151813	3.34113	0.00166337	0.00237993	0.192425	4110	0.0507228	0.00166337	0.0151813	3.34113	Left Arm Fat (grams)	anthropometric	dexa	Folate, DFE (mcg)	nutrients	supplements	4	0.133501	1	> BY & Bonf.	dexa	supplements	14620	1	Dietary Interview+Behavior	0.0396061
expo	DSQTFDFE	DXXLALI	0.0265957	0.00967626	0.0708285	0.195815	2.74855	0.803824	2.41147	0	4	2	5	2	0.0310231	0.0119293	2.60057	0.0124733	0.000889881	0.66683	4118	0.0310231	0.0124733	0.0119293	2.60057	Left Arm Lean incl BMC (grams)	anthropometric	dexa	Folate, DFE (mcg)	nutrients	supplements	4	0.654454	1	> BY & Bonf.	dexa	supplements	14620	1	Dietary Interview+Behavior	0.262137
expo	DSQTFDFE	DXXLLA	0.0294609	0.00141276	0.000241186	0.210508	20.8535	0.0143557	0.043067	0	4	2	7	2	0.0295452	0.0127951	2.30911	0.0254808	0.000808913	0.527936	4074	0.0295452	0.0254808	0.0127951	2.30911	Left Leg Area(cm^2)	anthropometric	dexa	Folate, DFE (mcg)	nutrients	supplements	4	1	1	> BY & Bonf.	dexa	supplements	14620	1	Dietary Interview+Behavior	0.726181
expo	DSQTFDFE	DXXLLBMC	0.0278889	0.00609643	0.0196027	0.212193	4.57464	0.304486	0.913457	0	4	2	5	2	0.0294933	0.0118608	2.48661	0.0165879	0.000806071	0.542987	4074	0.0294933	0.0165879	0.0118608	2.48661	Left Leg Bone Mineral Content (grams)	anthropometric	dexa	Folate, DFE (mcg)	nutrients	supplements	4	0.816391	1	> BY & Bonf.	dexa	supplements	14620	1	Dietary Interview+Behavior	0.573321
expo	DSQTFDFE	DXXLLBMD	0.0140966	0.0114018	0.3043	0.521421	1.23635	0.870243	2.61073	0	4	2	5	2	0.0210146	0.0137431	1.5291	0.133088	0.000409232	0.47699	4074	0.0210146	0.133088	0.0137431	1.5291	Left Leg Bone Mineral Density (grams/cm^2)	anthropometric	dexa	Folate, DFE (mcg)	nutrients	supplements	4	1	1	> BY & Bonf.	dexa	supplements	14620	1	Dietary Interview+Behavior	1
expo	DSQTFDFE	DXXLLFAT	0.042773	0.00679526	0.00809956	0.174001	6.29454	0.227926	0.683777	0	4	2	9	2	0.0414529	0.016892	2.454	0.0179738	0.00159216	0.23407	4064	0.0414529	0.0179738	0.016892	2.454	Left Leg Fat (grams)	anthropometric	dexa	Folate, DFE (mcg)	nutrients	supplements	4	0.868329	1	> BY & Bonf.	dexa	supplements	14620	1	Dietary Interview+Behavior	0.316397
expo	DSQTFDFE	DXXLLLI	0.0429891	0.00339182	0.00105936	0.0990757	12.6744	0.0697737	0.209321	0	4	2	7	2	0.0436088	0.0133273	3.27213	0.00202864	0.00176228	0.531759	4074	0.0436088	0.00202864	0.0133273	3.27213	Left Leg Lean incl Bone Mineral Content (grams)	anthropometric	dexa	Folate, DFE (mcg)	nutrients	supplements	4	0.15664	1	> BY & Bonf.	dexa	supplements	14620	1	Dietary Interview+Behavior	0.0523284
expo	DSQTFDFE	DXXLRA	0.0316236	0.00903913	0.0395233	0.351169	3.49852	0.269711	0.809132	0	4	2	5	2	0.0360127	0.0179525	2.006	0.0507571	0.00119949	0.367551	4046	0.0360127	0.0507571	0.0179525	2.006	Left Ribs Area(cm^2)	anthropometric	dexa	Folate, DFE (mcg)	nutrients	supplements	4	1	1	> BY & Bonf.	dexa	supplements	14620	1	Dietary Interview+Behavior	1
expo	DSQTFDFE	DXXLRBMC	0.0287286	0.00564365	0.0146534	0.283405	5.09042	0.178815	0.536445	0	4	2	5	2	0.033265	0.0148053	2.24683	0.0294926	0.00102343	0.423524	4046	0.033265	0.0294926	0.0148053	2.24683	Left Ribs Bone Mineral Content (grams)	anthropometric	dexa	Folate, DFE (mcg)	nutrients	supplements	4	1	1	> BY & Bonf.	dexa	supplements	14620	1	Dietary Interview+Behavior	0.93703
expo	DSQTFDFE	DXXLRBMD	0.0171031	0.00392136	0.0222803	0.626592	4.36151	0.0527072	0.158122	0	4	2	5	2	0.0198616	0.0185609	1.07008	0.290167	0.000364847	0.317864	4046	0.0198616	0.290167	0.0185609	1.07008	Left Ribs Bone Mineral Density (grams/cm^2)	anthropometric	dexa	Folate, DFE (mcg)	nutrients	supplements	4	1	1	> BY & Bonf.	dexa	supplements	14620	1	Dietary Interview+Behavior	1
expo	DSQTFDFE	DXXLSA	0.000399799	0.00519505	0.943502	0.987935	0.0769577	0.15043	0.451289	0	4	2	5	2	0.00257742	0.0150845	0.170866	0.865078	6.14406e-06	0.478755	4046	0.00257742	0.865078	0.0150845	0.170866	Lumbar Spine Area (cm^2)	anthropometric	dexa	Folate, DFE (mcg)	nutrients	supplements	4	1	1	> BY & Bonf.	dexa	supplements	14620	1	Dietary Interview+Behavior	1
expo	DSQTFDFE	DXXLSBMC	0.0266702	0.0149776	0.173001	0.373213	1.78067	1.25903	3.77709	0.205737	4	2	9	2	0.0238514	0.01478	1.61376	0.11342	0.000526151	0.376362	4046	0.0238514	0.11342	0.01478	1.61376	Lumbar Spine Bone Mineral Content (grams)	anthropometric	dexa	Folate, DFE (mcg)	nutrients	supplements	4	1	1	> BY & Bonf.	dexa	supplements	14620	1	Dietary Interview+Behavior	1
expo	DSQTFDFE	DXXLSBMD	0.0438165	0.0250893	0.179071	0.145254	1.74642	3.36833	10.105	0.703117	4	2	9	2	0.0356817	0.0139677	2.55458	0.0140063	0.00117754	0.305496	4046	0.0356817	0.0140063	0.0139677	2.55458	Lumbar Spine Bone Mineral Density (grams/cm^2)	anthropometric	dexa	Folate, DFE (mcg)	nutrients	supplements	4	0.714457	1	> BY & Bonf.	dexa	supplements	14620	1	Dietary Interview+Behavior	0.693133
expo	DSQTFDFE	DXXPEA	0.0447914	0.0156654	0.0646164	0.101321	2.85926	1.42112	4.26337	0.296332	4	2	9	2	0.044738	0.0133232	3.35789	0.00158456	0.00185113	0.352432	4046	0.044738	0.00158456	0.0133232	3.35789	Pelvis Area (cm^2)	anthropometric	dexa	Folate, DFE (mcg)	nutrients	supplements	4	0.128309	1	> BY & Bonf.	dexa	supplements	14620	1	Dietary Interview+Behavior	0.0676759
expo	DSQTFDFE	DXXPEBMC	0.0382813	0.0185316	0.130775	0.144537	2.06573	2.1865	6.55949	0.542647	4	2	9	2	0.0385757	0.0136598	2.82403	0.00698769	0.0013763	0.375183	4046	0.0385757	0.00698769	0.0136598	2.82403	Pelvis Bone Mineral Content (grams)	anthropometric	dexa	Folate, DFE (mcg)	nutrients	supplements	4	0.417055	1	> BY & Bonf.	dexa	supplements	14620	1	Dietary Interview+Behavior	0.249382
expo	DSQTFDFE	DXXPEBMD	0.0210964	0.00943317	0.111333	0.468458	2.2364	0.568363	1.70509	0	4	2	9	2	0.0161024	0.0151093	1.06573	0.29211	0.000239808	0.346128	4046	0.0161024	0.29211	0.0151093	1.06573	Pelvis Bone Mineral Density (grams/cm^2)	anthropometric	dexa	Folate, DFE (mcg)	nutrients	supplements	4	1	1	> BY & Bonf.	dexa	supplements	14620	1	Dietary Interview+Behavior	1
expo	DSQTFDFE	DXXRAA	0.0131005	0.010187	0.288711	0.50571	1.286	1.06187	3.18561	0.0582661	4	2	7	2	0.0139724	0.0108767	1.28462	0.205358	0.00018082	0.6215	4112	0.0139724	0.205358	0.0108767	1.28462	Right Arm Area (cm^2)	anthropometric	dexa	Folate, DFE (mcg)	nutrients	supplements	4	1	1	> BY & Bonf.	dexa	supplements	14620	1	Dietary Interview+Behavior	1
expo	DSQTFDFE	DXXRABMC	0.0101328	0.0103699	0.400565	0.589944	0.977136	1.07106	3.21317	0.0663411	4	2	5	2	0.0132818	0.0106891	1.24256	0.220327	0.000163387	0.653623	4112	0.0132818	0.220327	0.0106891	1.24256	Right Arm Bone Mineral Content (grams)	anthropometric	dexa	Folate, DFE (mcg)	nutrients	supplements	4	1	1	> BY & Bonf.	dexa	supplements	14620	1	Dietary Interview+Behavior	1
expo	DSQTFDFE	DXXRABMD	0.00400828	0.0101424	0.71912	0.762868	0.395199	0.917077	2.75123	0	4	2	5	2	0.0115693	0.0122011	0.948216	0.347975	0.000123969	0.601576	4112	0.0115693	0.347975	0.0122011	0.948216	Right Arm Bone Mineral Density (grams/cm^2)	anthropometric	dexa	Folate, DFE (mcg)	nutrients	supplements	4	1	1	> BY & Bonf.	dexa	supplements	14620	1	Dietary Interview+Behavior	1
expo	DSQTFDFE	DXXRAFAT	0.0405039	0.00449057	0.00287734	0.175093	9.01978	0.115459	0.346377	0	4	2	9	2	0.039618	0.0154865	2.55822	0.013879	0.00145701	0.192726	4096	0.039618	0.013879	0.0154865	2.55822	Right Arm Fat (grams)	anthropometric	dexa	Folate, DFE (mcg)	nutrients	supplements	4	0.709736	1	> BY & Bonf.	dexa	supplements	14620	1	Dietary Interview+Behavior	0.242675
expo	DSQTFDFE	DXXRALI	0.0118791	0.0094733	0.298676	0.508439	1.25395	0.865279	2.59584	0	4	2	5	2	0.01583	0.0111061	1.42535	0.160807	0.000232095	0.683236	4112	0.01583	0.160807	0.0111061	1.42535	Right Arm Lean incl Bone Mineral Content (grams)	anthropometric	dexa	Folate, DFE (mcg)	nutrients	supplements	4	1	1	> BY & Bonf.	dexa	supplements	14620	1	Dietary Interview+Behavior	1
expo	DSQTFDFE	DXXRLA	0.0285508	0.00884573	0.0483026	0.247583	3.22764	0.500782	1.50235	0	4	2	7	2	0.028654	0.0139474	2.05444	0.0456401	0.000761973	0.512382	4071	0.028654	0.0456401	0.0139474	2.05444	Right Leg Area (cm^2)	anthropometric	dexa	Folate, DFE (mcg)	nutrients	supplements	4	1	1	> BY & Bonf.	dexa	supplements	14620	1	Dietary Interview+Behavior	1
expo	DSQTFDFE	DXXRLBMC	0.0256447	0.00644053	0.028345	0.306194	3.98178	0.259942	0.779825	0	4	2	7	2	0.0282634	0.0139074	2.03226	0.0479243	0.000741341	0.527105	4071	0.0282634	0.0479243	0.0139074	2.03226	Right Leg Bone Mineral Content (grams)	anthropometric	dexa	Folate, DFE (mcg)	nutrients	supplements	4	1	1	> BY & Bonf.	dexa	supplements	14620	1	Dietary Interview+Behavior	1
expo	DSQTFDFE	DXXRLBMD	0.0154554	0.00616142	0.0870585	0.598919	2.50842	0.1648	0.494399	0	4	2	5	2	0.02053	0.0164591	1.24733	0.21859	0.000391151	0.455601	4071	0.02053	0.21859	0.0164591	1.24733	Right Leg Bone Mineral Density (grams/cm^2)	anthropometric	dexa	Folate, DFE (mcg)	nutrients	supplements	4	1	1	> BY & Bonf.	dexa	supplements	14620	1	Dietary Interview+Behavior	1
expo	DSQTFDFE	DXXRLFAT	0.0385234	0.00245795	0.000564533	0.157157	15.673	0.0351006	0.105302	0	4	2	9	2	0.0433823	0.0166841	2.60021	0.0124848	0.00174932	0.235085	4056	0.0433823	0.0124848	0.0166841	2.60021	Right Leg Fat (grams)	anthropometric	dexa	Folate, DFE (mcg)	nutrients	supplements	4	0.654863	1	> BY & Bonf.	dexa	supplements	14620	1	Dietary Interview+Behavior	0.248293
expo	DSQTFDFE	DXXRLLI	0.0440428	0.00320502	0.000833914	0.0984785	13.7418	0.0591321	0.177396	0	4	2	9	2	0.0433896	0.0136956	3.16814	0.00272561	0.00174719	0.527847	4071	0.0433896	0.00272561	0.0136956	3.16814	Right Leg Lean incl Bone Mineral Content (grams)	anthropometric	dexa	Folate, DFE (mcg)	nutrients	supplements	4	0.19798	1	> BY & Bonf.	dexa	supplements	14620	1	Dietary Interview+Behavior	0.0676283
expo	DSQTFDFE	DXXRRA	-0.00464516	0.0137421	0.757618	0.970408	-0.338023	1.0758	3.2274	0.0704594	4	2	1	0	0.0095876	0.0153828	0.623268	0.536187	8.50165e-05	0.348627	4046	0.0095876	0.536187	0.0153828	0.623268	Right Ribs Area (cm^2)	anthropometric	dexa	Folate, DFE (mcg)	nutrients	supplements	4	1	1	> BY & Bonf.	dexa	supplements	14620	1	Dietary Interview+Behavior	1
expo	DSQTFDFE	DXXRRBMC	0.010851	0.0113846	0.410839	0.667297	0.953133	0.61053	1.83159	0	4	2	5	2	0.018049	0.0151308	1.19286	0.239039	0.000301293	0.375837	4046	0.018049	0.239039	0.0151308	1.19286	Right Ribs Bone Mineral Content (grams)	anthropometric	dexa	Folate, DFE (mcg)	nutrients	supplements	4	1	1	> BY & Bonf.	dexa	supplements	14620	1	Dietary Interview+Behavior	1
expo	DSQTFDFE	DXXRRBMD	0.0194444	0.00193171	0.00208782	0.574238	10.0659	0.0126285	0.0378854	0	4	2	5	2	0.0225302	0.0172559	1.30565	0.198165	0.000469475	0.29701	4046	0.0225302	0.198165	0.0172559	1.30565	Right Ribs Bone Mineral Density (grams/cm^2)	anthropometric	dexa	Folate, DFE (mcg)	nutrients	supplements	4	1	1	> BY & Bonf.	dexa	supplements	14620	1	Dietary Interview+Behavior	1
expo	DSQTFDFE	DXXTRFAT	0.0250912	0.00314882	0.00412343	0.438942	7.96845	0.0466234	0.13987	0	4	2	9	2	0.0283979	0.0183471	1.54781	0.128521	0.00074375	0.243999	4041	0.0283979	0.128521	0.0183471	1.54781	Trunk Fat (grams)	anthropometric	dexa	Folate, DFE (mcg)	nutrients	supplements	4	1	1	> BY & Bonf.	dexa	supplements	14620	1	Dietary Interview+Behavior	1
expo	DSQTFDFE	DXXTRLI	0.0398367	0.00765484	0.0137884	0.125028	5.20412	0.416344	1.24903	0	4	2	7	2	0.0379509	0.0128519	2.95294	0.00494389	0.00133207	0.564386	4046	0.0379509	0.00494389	0.0128519	2.95294	Trunk Lean incl Bone Mineral Content (grams)	anthropometric	dexa	Folate, DFE (mcg)	nutrients	supplements	4	0.318071	1	> BY & Bonf.	dexa	supplements	14620	1	Dietary Interview+Behavior	0.125772
expo	DSQTFDFE	DXXTSA	0.0248667	0.0139661	0.173031	0.312339	1.7805	1.08439	3.25317	0.0778215	4	2	9	2	0.0284977	0.0138616	2.05587	0.0454953	0.000751111	0.534772	4046	0.0284977	0.0454953	0.0138616	2.05587	Thoracic Spine Area (cm^2)	anthropometric	dexa	Folate, DFE (mcg)	nutrients	supplements	4	1	1	> BY & Bonf.	dexa	supplements	14620	1	Dietary Interview+Behavior	0.930482
expo	DSQTFDFE	DXXTSBMC	0.0420398	0.00939638	0.0208113	0.0933009	4.47405	0.526759	1.58028	0	4	2	9	2	0.0463407	0.0129011	3.59199	0.000795103	0.00198613	0.473762	4046	0.0463407	0.000795103	0.0129011	3.59199	Thoracic Spine Bone Mineral Content (grams)	anthropometric	dexa	Folate, DFE (mcg)	nutrients	supplements	4	0.0728706	1	> BY & Bonf.	dexa	supplements	14620	1	Dietary Interview+Behavior	0.0357971
expo	DSQTFDFE	DXXTSBMD	0.0407595	0.00754331	0.0124267	0.13697	5.4034	0.294789	0.884368	0	4	2	9	2	0.0461483	0.015466	2.98385	0.00454474	0.00196968	0.349856	4046	0.0461483	0.00454474	0.015466	2.98385	Thoracic Spine Bone Mineral Density (grams/cm^2)	anthropometric	dexa	Folate, DFE (mcg)	nutrients	supplements	4	0.297828	1	> BY & Bonf.	dexa	supplements	14620	1	Dietary Interview+Behavior	0.200872
expo	DSQTIODI	DXDHELE	0.0498768	0.0183155	0.0723537	0.108126	2.7232	1.75657	5.2697	0.430708	4	2	9	2	0.0444093	0.0150048	2.95968	0.00485417	0.00166564	0.485861	2778	0.0444093	0.00485417	0.0150048	2.95968	Head Lean excl Bone Mineral Content (grams)	anthropometric	dexa	Iodine (mcg)	nutrients	supplements	4	0.313745	1	> BY & Bonf.	dexa	supplements	14620	1	Dietary Interview+Behavior	0.18471
expo	DSQTIODI	DXDHEPF	0.0194126	0.027991	0.537851	0.463106	0.69353	1.90511	5.71533	0.475096	4	2	3	0	0.0632435	0.0307272	2.05823	0.0452592	0.00337804	0.131934	2778	0.0632435	0.0452592	0.0307272	2.05823	Head Percent Fat	anthropometric	dexa	Iodine (mcg)	nutrients	supplements	4	1	1	> BY & Bonf.	dexa	supplements	14620	1	Dietary Interview+Behavior	0.775846
expo	DSQTIODI	DXDHETOT	0.0447155	0.0186223	0.0957721	0.146093	2.40119	1.73692	5.21076	0.424268	4	2	9	2	0.043346	0.015155	2.86018	0.00634688	0.00158683	0.479021	2778	0.043346	0.00634688	0.015155	2.86018	Head Total (grams)	anthropometric	dexa	Iodine (mcg)	nutrients	supplements	4	0.386747	1	> BY & Bonf.	dexa	supplements	14620	1	Dietary Interview+Behavior	0.220131
expo	DSQTIODI	DXDLALE	0.0463937	0.0202548	0.105908	0.0954256	2.2905	2.23455	6.70366	0.552483	4	2	9	2	0.0473277	0.0157142	3.01178	0.00421021	0.00189624	0.624032	2754	0.0473277	0.00421021	0.0157142	3.01178	Left Arm Lean excl Body Mineral Content (grams)	anthropometric	dexa	Iodine (mcg)	nutrients	supplements	4	0.280162	1	> BY & Bonf.	dexa	supplements	14620	1	Dietary Interview+Behavior	0.109688
expo	DSQTIODI	DXDLAPF	0.0212047	0.00988717	0.121317	0.615656	2.14467	0.302537	0.907612	0	4	2	9	2	0.0226771	0.0184699	1.22779	0.225771	0.000435351	0.480352	2754	0.0226771	0.225771	0.0184699	1.22779	Left Arm Percent Fat	anthropometric	dexa	Iodine (mcg)	nutrients	supplements	4	1	1	> BY & Bonf.	dexa	supplements	14620	1	Dietary Interview+Behavior	1
expo	DSQTIODI	DXDLATOT	0.068615	0.0230958	0.0590264	0.0501108	2.97088	1.94362	5.83086	0.485496	4	2	9	2	0.070737	0.0188023	3.76214	0.000475437	0.00423742	0.419862	2748	0.070737	0.000475437	0.0188023	3.76214	Left Arm Total (grams)	anthropometric	dexa	Iodine (mcg)	nutrients	supplements	4	0.0475201	1	BY<0.05	dexa	supplements	14620	1	Dietary Interview+Behavior	0.016377
expo	DSQTIODI	DXDLLLE	0.069762	0.0177589	0.0293634	0.0445187	3.92829	1.1938	3.58141	0.162341	4	2	9	2	0.0646515	0.0164533	3.92938	0.000284026	0.00354655	0.514965	2725	0.0646515	0.000284026	0.0164533	3.92938	Left Leg Lean excl Bone Mineral Content (grams)	anthropometric	dexa	Iodine (mcg)	nutrients	supplements	4	0.0308222	1	BY<0.05	dexa	supplements	14620	1	Dietary Interview+Behavior	0.0105709
expo	DSQTIODI	DXDLLPF	0.0184824	0.0228508	0.477807	0.585786	0.808831	1.90627	5.71882	0.475416	4	2	9	2	0.0200279	0.0173174	1.15652	0.253441	0.000340345	0.526732	2725	0.0200279	0.253441	0.0173174	1.15652	Left Leg Percent Fat	anthropometric	dexa	Iodine (mcg)	nutrients	supplements	4	1	1	> BY & Bonf.	dexa	supplements	14620	1	Dietary Interview+Behavior	1
expo	DSQTIODI	DXDLLTOT	0.0802395	0.0231237	0.0403459	0.0391842	3.47001	1.52033	4.561	0.342249	4	2	9	2	0.0800082	0.0197758	4.04575	0.00019742	0.00543389	0.321352	2718	0.0800082	0.00019742	0.0197758	4.04575	Left Leg Total (grams)	anthropometric	dexa	Iodine (mcg)	nutrients	supplements	4	0.0227373	1	BY<0.05	dexa	supplements	14620	1	Dietary Interview+Behavior	0.00814036
expo	DSQTIODI	DXDRALE	0.0358859	0.0168024	0.122342	0.186833	2.13576	2.08412	6.25237	0.520182	4	2	9	2	0.0312674	0.0148104	2.11118	0.0402215	0.000828789	0.639974	2746	0.0312674	0.0402215	0.0148104	2.11118	Right Arm Lean excl Bone Mineral Content (grams)	anthropometric	dexa	Iodine (mcg)	nutrients	supplements	4	1	1	> BY & Bonf.	dexa	supplements	14620	1	Dietary Interview+Behavior	0.680442
expo	DSQTIODI	DXDRAPF	0.0265706	0.0154624	0.184219	0.505884	1.7184	0.761574	2.28472	0	4	2	7	2	0.0303563	0.0181982	1.66809	0.102092	0.000781191	0.458217	2746	0.0303563	0.102092	0.0181982	1.66809	Right Arm Percent Fat	anthropometric	dexa	Iodine (mcg)	nutrients	supplements	4	1	1	> BY & Bonf.	dexa	supplements	14620	1	Dietary Interview+Behavior	1
expo	DSQTIODI	DXDRATOT	0.0619078	0.0240786	0.0824161	0.0835012	2.57107	2.47884	7.43652	0.596585	4	2	9	2	0.0559369	0.018747	2.98378	0.00454555	0.00265084	0.446929	2740	0.0559369	0.00454555	0.018747	2.98378	Right Arm Total (grams)	anthropometric	dexa	Iodine (mcg)	nutrients	supplements	4	0.297846	1	> BY & Bonf.	dexa	supplements	14620	1	Dietary Interview+Behavior	0.100359
expo	DSQTIODI	DXDRLLE	0.0709207	0.0198718	0.0375812	0.0181411	3.56891	2.00718	6.02153	0.501787	4	2	9	2	0.0662772	0.0151185	4.38386	6.71336e-05	0.00372674	0.506857	2716	0.0662772	6.71336e-05	0.0151185	4.38386	Right Leg Lean excl Bone Mineral Content (grams)	anthropometric	dexa	Iodine (mcg)	nutrients	supplements	4	0.00912722	1	BY<0.05	dexa	supplements	14620	1	Dietary Interview+Behavior	0.00301554
expo	DSQTIODI	DXDRLPF	0.0225261	0.0191687	0.324716	0.55432	1.17515	1.07935	3.23805	0.0735152	4	2	9	2	0.0247512	0.0180397	1.37204	0.176704	0.00051975	0.521545	2716	0.0247512	0.176704	0.0180397	1.37204	Right Leg Percent Fat	anthropometric	dexa	Iodine (mcg)	nutrients	supplements	4	1	1	> BY & Bonf.	dexa	supplements	14620	1	Dietary Interview+Behavior	1
expo	DSQTIODI	DXDRLTOT	0.0790572	0.0234269	0.0432624	0.0259822	3.37464	1.76839	5.30516	0.434513	4	2	9	2	0.0849561	0.019166	4.43264	5.73181e-05	0.00611855	0.320425	2711	0.0849561	5.73181e-05	0.019166	4.43264	Right Leg Total (grams)	anthropometric	dexa	Iodine (mcg)	nutrients	supplements	4	0.00798377	1	BY<0.05	dexa	supplements	14620	1	Dietary Interview+Behavior	0.00252366
expo	DSQTIODI	DXDSTA	0.0345108	0.00472763	0.00530819	0.268201	7.29981	0.0966504	0.289951	0	4	2	9	2	0.0316329	0.0150907	2.09619	0.0415951	0.000850923	0.588115	2560	0.0316329	0.0415951	0.0150907	2.09619	Subtotal Area (cm^2)	anthropometric	dexa	Iodine (mcg)	nutrients	supplements	4	1	1	> BY & Bonf.	dexa	supplements	14620	1	Dietary Interview+Behavior	0.89258
expo	DSQTIODI	DXDSTBMC	0.0331161	0.00455301	0.00536364	0.341575	7.27344	0.0700786	0.210236	0	4	2	9	2	0.0334385	0.0155423	2.15145	0.0367254	0.000950837	0.564614	2560	0.0334385	0.0367254	0.0155423	2.15145	Subtotal Bone Mineral Content (grams)	anthropometric	dexa	Iodine (mcg)	nutrients	supplements	4	1	1	> BY & Bonf.	dexa	supplements	14620	1	Dietary Interview+Behavior	0.851981
expo	DSQTIODI	DXDSTBMD	0.0197614	0.00585795	0.0433011	0.590099	3.37343	0.105707	0.317121	0	4	2	9	2	0.0234983	0.0158594	1.48166	0.145249	0.000469554	0.514637	2560	0.0234983	0.145249	0.0158594	1.48166	Subtotal Bone Mineral Density (grams/cm^2)	anthropometric	dexa	Iodine (mcg)	nutrients	supplements	4	1	1	> BY & Bonf.	dexa	supplements	14620	1	Dietary Interview+Behavior	1
expo	DSQTIODI	DXDSTFAT	0.0704518	0.0263595	0.0755145	0.0887352	2.67273	1.97123	5.9137	0.492704	4	2	9	2	0.0694775	0.0227495	3.05402	0.00374779	0.00410462	0.257929	2639	0.0694775	0.00374779	0.0227495	3.05402	Subtotal Fat (g)	anthropometric	dexa	Iodine (mcg)	nutrients	supplements	4	0.255246	1	> BY & Bonf.	dexa	supplements	14620	1	Dietary Interview+Behavior	0.082266
expo	DSQTIODI	DXDSTLE	0.0669439	0.0199831	0.0440582	0.0327213	3.35002	2.20911	6.62732	0.547328	4	2	9	2	0.0553168	0.0145913	3.79109	0.000435159	0.00260196	0.562163	2639	0.0553168	0.000435159	0.0145913	3.79109	Subtotal Lean excl BMC (g)	anthropometric	dexa	Iodine (mcg)	nutrients	supplements	4	0.0441286	1	BY<0.05	dexa	supplements	14620	1	Dietary Interview+Behavior	0.0173405
expo	DSQTIODI	DXDSTLI	0.062398	0.0197521	0.0509084	0.0504003	3.15905	2.06022	6.18066	0.514615	4	2	9	2	0.0519139	0.0143969	3.60591	0.000762631	0.00229171	0.572565	2557	0.0519139	0.000762631	0.0143969	3.60591	Subtotal Lean incl BMC (g)	anthropometric	dexa	Iodine (mcg)	nutrients	supplements	4	0.0703647	1	> BY & Bonf.	dexa	supplements	14620	1	Dietary Interview+Behavior	0.0288796
expo	DSQTIODI	DXDSTPF	0.0296016	0.0172835	0.185285	0.478866	1.71271	0.957459	2.87238	0	4	2	7	2	0.0269032	0.0194207	1.38528	0.172647	0.00061545	0.434257	2639	0.0269032	0.172647	0.0194207	1.38528	Subtotal Percent Fat	anthropometric	dexa	Iodine (mcg)	nutrients	supplements	4	1	1	> BY & Bonf.	dexa	supplements	14620	1	Dietary Interview+Behavior	1
expo	DSQTIODI	DXDSTTOT	0.076344	0.0235527	0.0477997	0.0345736	3.24141	2.13425	6.40274	0.53145	4	2	9	2	0.0695628	0.0187524	3.70955	0.000557959	0.00411471	0.39655	2639	0.0695628	0.000557959	0.0187524	3.70955	Subtotal (Total excl Head) (g)	anthropometric	dexa	Iodine (mcg)	nutrients	supplements	4	0.0542735	1	> BY & Bonf.	dexa	supplements	14620	1	Dietary Interview+Behavior	0.0201469
expo	DSQTIODI	DXDTOA	0.0347285	0.00306814	0.001479	0.276489	11.3191	0.0395267	0.11858	0	4	2	9	2	0.0310701	0.0157816	1.96876	0.0550232	0.000818276	0.58034	2594	0.0310701	0.0550232	0.0157816	1.96876	Total Area (cm^2)	anthropometric	dexa	Iodine (mcg)	nutrients	supplements	4	1	1	> BY & Bonf.	dexa	supplements	14620	1	Dietary Interview+Behavior	1
expo	DSQTIODI	DXDTOBMC	0.027769	0.00405698	0.00638251	0.428077	6.84476	0.0586748	0.176024	0	4	2	9	2	0.028518	0.0162358	1.75649	0.0856609	0.000689371	0.561614	2594	0.028518	0.0856609	0.0162358	1.75649	Total Bone Mineral Content (g)	anthropometric	dexa	Iodine (mcg)	nutrients	supplements	4	1	1	> BY & Bonf.	dexa	supplements	14620	1	Dietary Interview+Behavior	1
expo	DSQTIODI	DXDTOBMD	0.00758263	0.00420982	0.16948	0.828863	1.80118	0.0548854	0.164656	0	4	2	9	2	0.0149257	0.0164202	0.908985	0.368096	0.000188836	0.504573	2594	0.0149257	0.368096	0.0164202	0.908985	Total Bone Mineral Density (g/cm^2)	anthropometric	dexa	Iodine (mcg)	nutrients	supplements	4	1	1	> BY & Bonf.	dexa	supplements	14620	1	Dietary Interview+Behavior	1
expo	DSQTIODI	DXDTOFAT	0.0707361	0.0262096	0.0738573	0.0954899	2.69886	1.8528	5.55839	0.460275	4	2	9	2	0.0695302	0.022822	3.04662	0.00382513	0.00409754	0.254493	2588	0.0695302	0.00382513	0.022822	3.04662	Total Fat (g)	anthropometric	dexa	Iodine (mcg)	nutrients	supplements	4	0.259423	1	> BY & Bonf.	dexa	supplements	14620	1	Dietary Interview+Behavior	0.0823233
expo	DSQTIODI	DXDTOLE	0.066172	0.0199674	0.0452567	0.0327381	3.314	2.23484	6.70453	0.552541	4	2	9	2	0.0550544	0.0144654	3.80593	0.000415808	0.00257732	0.563798	2639	0.0550544	0.000415808	0.0144654	3.80593	Total Lean excl BMC (g)	anthropometric	dexa	Iodine (mcg)	nutrients	supplements	4	0.0424997	1	BY<0.05	dexa	supplements	14620	1	Dietary Interview+Behavior	0.0170954
expo	DSQTIODI	DXDTOLI	0.0609136	0.0181784	0.0440302	0.0502193	3.35088	1.70131	5.10394	0.412219	4	2	9	2	0.0538879	0.0148393	3.63143	0.000706407	0.00246127	0.567096	2588	0.0538879	0.000706407	0.0148393	3.63143	Total Lean incl BMC (g)	anthropometric	dexa	Iodine (mcg)	nutrients	supplements	4	0.0659807	1	> BY & Bonf.	dexa	supplements	14620	1	Dietary Interview+Behavior	0.0246537
expo	DSQTIODI	DXDTOPF	0.0325529	0.018127	0.170392	0.440798	1.79582	1.03074	3.09221	0.0298205	4	2	7	2	0.0290252	0.0194343	1.4935	0.142134	0.000714048	0.429615	2588	0.0290252	0.142134	0.0194343	1.4935	Total Percent Fat	anthropometric	dexa	Iodine (mcg)	nutrients	supplements	4	1	1	> BY & Bonf.	dexa	supplements	14620	1	Dietary Interview+Behavior	1
expo	DSQTIODI	DXDTOTOT	0.0734638	0.0223223	0.0460415	0.0442532	3.29106	1.81766	5.45298	0.449842	4	2	9	2	0.0688739	0.0189408	3.63626	0.000696222	0.00402055	0.398088	2588	0.0688739	0.000696222	0.0189408	3.63626	Total Lean+Fat (g)	anthropometric	dexa	Iodine (mcg)	nutrients	supplements	4	0.0651893	1	> BY & Bonf.	dexa	supplements	14620	1	Dietary Interview+Behavior	0.0233515
expo	DSQTIODI	DXDTRA	0.0574463	0.0213469	0.0743459	0.0586854	2.69108	2.20056	6.60167	0.545569	4	2	9	2	0.0510633	0.0145848	3.50112	0.00104178	0.00220867	0.534846	2719	0.0510633	0.00104178	0.0145848	3.50112	Trunk Bone area (cm^2)	anthropometric	dexa	Iodine (mcg)	nutrients	supplements	4	0.0910407	1	> BY & Bonf.	dexa	supplements	14620	1	Dietary Interview+Behavior	0.0437764
expo	DSQTIODI	DXDTRBMC	0.0520476	0.0108488	0.0172319	0.14215	4.79757	0.386135	1.1584	0	4	2	9	2	0.0514489	0.0161557	3.18457	0.00260217	0.00224248	0.480571	2716	0.0514489	0.00260217	0.0161557	3.18457	Trunk Bone Mineral Content (grams)	anthropometric	dexa	Iodine (mcg)	nutrients	supplements	4	0.190873	1	> BY & Bonf.	dexa	supplements	14620	1	Dietary Interview+Behavior	0.111137
expo	DSQTIODI	DXDTRBMD	0.0316609	0.00680685	0.018742	0.417496	4.65132	0.135017	0.40505	0	4	2	9	2	0.0316846	0.0172193	1.84007	0.0722154	0.000850377	0.400182	2719	0.0316846	0.0722154	0.0172193	1.84007	Trunk Bone BMD (g/cm^2)	anthropometric	dexa	Iodine (mcg)	nutrients	supplements	4	1	1	> BY & Bonf.	dexa	supplements	14620	1	Dietary Interview+Behavior	1
expo	DSQTIODI	DXDTRLE	0.0677807	0.0251858	0.074337	0.031613	2.69122	3.37576	10.1273	0.703771	4	2	9	2	0.0579836	0.0157327	3.68556	0.000600016	0.00284797	0.536694	2715	0.0579836	0.000600016	0.0157327	3.68556	Trunk Lean excl Bone Mineral Content (grams)	anthropometric	dexa	Iodine (mcg)	nutrients	supplements	4	0.0576633	1	> BY & Bonf.	dexa	supplements	14620	1	Dietary Interview+Behavior	0.0240494
expo	DSQTIODI	DXDTRPF	0.0120561	0.0213677	0.612036	0.720105	0.564219	1.57777	4.7333	0.366192	4	2	9	2	0.0173755	0.0200474	0.866719	0.390595	0.00025574	0.333003	2715	0.0173755	0.390595	0.0200474	0.866719	Trunk Percent Fat	anthropometric	dexa	Iodine (mcg)	nutrients	supplements	4	1	1	> BY & Bonf.	dexa	supplements	14620	1	Dietary Interview+Behavior	1
expo	DSQTIODI	DXDTRTOT	0.0676654	0.0301992	0.110896	0.0598737	2.24064	3.67676	11.0303	0.728021	4	2	9	2	0.0605948	0.018633	3.25202	0.0021487	0.00311025	0.397329	2715	0.0605948	0.0021487	0.018633	3.25202	Trunk Total (grams)	anthropometric	dexa	Iodine (mcg)	nutrients	supplements	4	0.164083	1	> BY & Bonf.	dexa	supplements	14620	1	Dietary Interview+Behavior	0.0538266
expo	DSQTIODI	DXXHEA	0.0208188	0.0343849	0.587605	0.684598	0.605464	2.62431	7.87294	0.618948	4	2	7	2	0.00220497	0.0244576	0.0901548	0.928556	4.10616e-06	0.304138	2778	0.00220497	0.928556	0.0244576	0.0901548	Head Area (cm^2)	anthropometric	dexa	Iodine (mcg)	nutrients	supplements	4	1	1	> BY & Bonf.	dexa	supplements	14620	1	Dietary Interview+Behavior	1
expo	DSQTIODI	DXXHEBMC	0.00672023	0.0152653	0.68956	0.890974	0.440228	0.735413	2.20624	0	4	2	9	2	0.00558387	0.0184166	0.303198	0.763106	2.63332e-05	0.387924	2778	0.00558387	0.763106	0.0184166	0.303198	Head Bone Mineral Content (grams)	anthropometric	dexa	Iodine (mcg)	nutrients	supplements	4	1	1	> BY & Bonf.	dexa	supplements	14620	1	Dietary Interview+Behavior	1
expo	DSQTIODI	DXXHEBMD	-0.0017257	0.00706737	0.82284	0.97341	-0.244178	0.215555	0.646665	0	4	2	5	0	0.0059588	0.0146232	0.407488	0.68554	2.99882e-05	0.459238	2778	0.0059588	0.68554	0.0146232	0.407488	Head Bone Mineral Density (grams/cm^2)	anthropometric	dexa	Iodine (mcg)	nutrients	supplements	4	1	1	> BY & Bonf.	dexa	supplements	14620	1	Dietary Interview+Behavior	1
expo	DSQTIODI	DXXHEFAT	0.0487831	0.0216764	0.109885	0.103135	2.25052	2.2761	6.82831	0.560653	4	2	9	2	0.0513933	0.0151698	3.38786	0.00145244	0.00223072	0.434671	2778	0.0513933	0.00145244	0.0151698	3.38786	Head Fat (grams)	anthropometric	dexa	Iodine (mcg)	nutrients	supplements	4	0.119598	1	> BY & Bonf.	dexa	supplements	14620	1	Dietary Interview+Behavior	0.0663861
expo	DSQTIODI	DXXHELI	0.0432986	0.0183721	0.0996927	0.170749	2.35676	1.67484	5.02452	0.402928	4	2	9	2	0.04026	0.0155023	2.59703	0.0125855	0.00136893	0.489295	2778	0.04026	0.0125855	0.0155023	2.59703	Head Lean incl Bone Mineral Content (grams)	anthropometric	dexa	Iodine (mcg)	nutrients	supplements	4	0.658846	1	> BY & Bonf.	dexa	supplements	14620	1	Dietary Interview+Behavior	0.36097
expo	DSQTIODI	DXXLAA	0.0366532	0.00620995	0.0097106	0.263702	5.90234	0.158541	0.475623	0	4	2	9	2	0.0346655	0.0169576	2.04424	0.0466782	0.00101766	0.57889	2762	0.0346655	0.0466782	0.0169576	2.04424	Left Arm Area (cm^2)	anthropometric	dexa	Iodine (mcg)	nutrients	supplements	4	1	1	> BY & Bonf.	dexa	supplements	14620	1	Dietary Interview+Behavior	1
expo	DSQTIODI	DXXLABMC	0.0245314	0.00889792	0.0703295	0.449937	2.75699	0.310468	0.931404	0	4	2	9	2	0.0266616	0.0159932	1.66706	0.102298	0.000601977	0.607963	2762	0.0266616	0.102298	0.0159932	1.66706	Left Arm Body Mineral Content (grams)	anthropometric	dexa	Iodine (mcg)	nutrients	supplements	4	1	1	> BY & Bonf.	dexa	supplements	14620	1	Dietary Interview+Behavior	1
expo	DSQTIODI	DXXLABMD	-0.00558845	0.0135883	0.70849	0.951418	-0.41127	1.05743	3.1723	0.0543131	4	2	5	0	0.00762066	0.0146411	0.520499	0.605212	4.91804e-05	0.592801	2762	0.00762066	0.605212	0.0146411	0.520499	Left Arm Body Mineral Density (grams/cm^2)	anthropometric	dexa	Iodine (mcg)	nutrients	supplements	4	1	1	> BY & Bonf.	dexa	supplements	14620	1	Dietary Interview+Behavior	1
expo	DSQTIODI	DXXLAFAT	0.0701022	0.0233861	0.0577793	0.107599	2.9976	1.30324	3.90973	0.232684	4	2	9	2	0.0760457	0.02208	3.44409	0.00123234	0.00489567	0.201287	2754	0.0760457	0.00123234	0.02208	3.44409	Left Arm Fat (grams)	anthropometric	dexa	Iodine (mcg)	nutrients	supplements	4	0.104584	1	> BY & Bonf.	dexa	supplements	14620	1	Dietary Interview+Behavior	0.0332178
expo	DSQTIODI	DXXLALI	0.0455574	0.0196816	0.103583	0.105095	2.31472	2.07429	6.22287	0.517908	4	2	9	2	0.0463074	0.0156975	2.94998	0.00498376	0.00181597	0.627114	2762	0.0463074	0.00498376	0.0156975	2.94998	Left Arm Lean incl BMC (grams)	anthropometric	dexa	Iodine (mcg)	nutrients	supplements	4	0.319936	1	> BY & Bonf.	dexa	supplements	14620	1	Dietary Interview+Behavior	0.12275
expo	DSQTIODI	DXXLLA	0.0319148	0.00370491	0.00328964	0.3541	8.61419	0.048829	0.146487	0	4	2	9	2	0.0257691	0.0188151	1.3696	0.177462	0.00056396	0.526021	2733	0.0257691	0.177462	0.0188151	1.3696	Left Leg Area(cm^2)	anthropometric	dexa	Iodine (mcg)	nutrients	supplements	4	1	1	> BY & Bonf.	dexa	supplements	14620	1	Dietary Interview+Behavior	1
expo	DSQTIODI	DXXLLBMC	0.0336019	0.00446891	0.00487529	0.28356	7.51903	0.0809487	0.242846	0	4	2	9	2	0.0333425	0.0149236	2.23422	0.0303699	0.000944157	0.540429	2733	0.0333425	0.0303699	0.0149236	2.23422	Left Leg Bone Mineral Content (grams)	anthropometric	dexa	Iodine (mcg)	nutrients	supplements	4	1	1	> BY & Bonf.	dexa	supplements	14620	1	Dietary Interview+Behavior	0.850775
expo	DSQTIODI	DXXLLBMD	0.0315807	0.0173639	0.166527	0.34046	1.81876	1.33648	4.00944	0.251766	4	2	9	2	0.0313553	0.0144333	2.17243	0.0350122	0.000834969	0.496529	2733	0.0313553	0.0350122	0.0144333	2.17243	Left Leg Bone Mineral Density (grams/cm^2)	anthropometric	dexa	Iodine (mcg)	nutrients	supplements	4	1	1	> BY & Bonf.	dexa	supplements	14620	1	Dietary Interview+Behavior	1
expo	DSQTIODI	DXXLLFAT	0.0630224	0.0273963	0.10495	0.118251	2.3004	1.88188	5.64563	0.468616	4	2	9	2	0.06872	0.0215269	3.19228	0.00254608	0.00400696	0.262957	2725	0.06872	0.00254608	0.0215269	3.19228	Left Leg Fat (grams)	anthropometric	dexa	Iodine (mcg)	nutrients	supplements	4	0.187653	1	> BY & Bonf.	dexa	supplements	14620	1	Dietary Interview+Behavior	0.0713252
expo	DSQTIODI	DXXLLLI	0.0703662	0.018509	0.0319672	0.0427262	3.80172	1.27835	3.83505	0.217743	4	2	9	2	0.0663145	0.0166746	3.97697	0.000244893	0.00373478	0.517806	2733	0.0663145	0.000244893	0.0166746	3.97697	Left Leg Lean incl Bone Mineral Content (grams)	anthropometric	dexa	Iodine (mcg)	nutrients	supplements	4	0.0272155	1	BY<0.05	dexa	supplements	14620	1	Dietary Interview+Behavior	0.00873993
expo	DSQTIODI	DXXLRA	0.0382451	0.0272277	0.254763	0.253044	1.40464	2.05678	6.17033	0.513803	4	2	9	2	0.0505546	0.023285	2.17113	0.035117	0.00216519	0.372629	2716	0.0505546	0.035117	0.023285	2.17113	Left Ribs Area(cm^2)	anthropometric	dexa	Iodine (mcg)	nutrients	supplements	4	1	1	> BY & Bonf.	dexa	supplements	14620	1	Dietary Interview+Behavior	1
expo	DSQTIODI	DXXLRBMC	0.0381491	0.022413	0.187291	0.287748	1.7021	1.41797	4.25392	0.294769	4	2	9	2	0.0441219	0.0220392	2.00197	0.0512048	0.00164924	0.433452	2716	0.0441219	0.0512048	0.0220392	2.00197	Left Ribs Bone Mineral Content (grams)	anthropometric	dexa	Iodine (mcg)	nutrients	supplements	4	1	1	> BY & Bonf.	dexa	supplements	14620	1	Dietary Interview+Behavior	1
expo	DSQTIODI	DXXLRBMD	0.0133677	0.0119908	0.346191	0.689748	1.11483	0.395504	1.18651	0	4	2	9	2	0.0202648	0.0199669	1.01492	0.315452	0.000347906	0.350609	2716	0.0202648	0.315452	0.0199669	1.01492	Left Ribs Bone Mineral Density (grams/cm^2)	anthropometric	dexa	Iodine (mcg)	nutrients	supplements	4	1	1	> BY & Bonf.	dexa	supplements	14620	1	Dietary Interview+Behavior	1
expo	DSQTIODI	DXXLSA	0.00768836	0.0131913	0.600922	0.824295	0.582835	0.646036	1.93811	0	4	2	9	2	0.00760168	0.017992	0.422504	0.674625	4.89547e-05	0.493746	2716	0.00760168	0.674625	0.017992	0.422504	Lumbar Spine Area (cm^2)	anthropometric	dexa	Iodine (mcg)	nutrients	supplements	4	1	1	> BY & Bonf.	dexa	supplements	14620	1	Dietary Interview+Behavior	1
expo	DSQTIODI	DXXLSBMC	0.0347085	0.0144227	0.0953148	0.400047	2.40651	0.722694	2.16808	0	4	2	9	2	0.0241963	0.0184586	1.31084	0.196418	0.000495989	0.416536	2716	0.0241963	0.196418	0.0184586	1.31084	Lumbar Spine Bone Mineral Content (grams)	anthropometric	dexa	Iodine (mcg)	nutrients	supplements	4	1	1	> BY & Bonf.	dexa	supplements	14620	1	Dietary Interview+Behavior	1
expo	DSQTIODI	DXXLSBMD	0.0300467	0.0118322	0.0847244	0.486577	2.53939	0.310141	0.930424	0	4	2	9	2	0.0275409	0.020598	1.33707	0.187775	0.000642586	0.360833	2716	0.0275409	0.187775	0.020598	1.33707	Lumbar Spine Bone Mineral Density (grams/cm^2)	anthropometric	dexa	Iodine (mcg)	nutrients	supplements	4	1	1	> BY & Bonf.	dexa	supplements	14620	1	Dietary Interview+Behavior	1
expo	DSQTIODI	DXXPEA	0.0626232	0.00581836	0.00171527	0.0894733	10.763	0.100156	0.300467	0	4	2	9	2	0.0600887	0.0178149	3.37294	0.00151686	0.00305887	0.380106	2716	0.0600887	0.00151686	0.0178149	3.37294	Pelvis Area (cm^2)	anthropometric	dexa	Iodine (mcg)	nutrients	supplements	4	0.123838	1	> BY & Bonf.	dexa	supplements	14620	1	Dietary Interview+Behavior	0.0668609
expo	DSQTIODI	DXXPEBMC	0.0518937	0.00397124	0.000967887	0.184074	13.0674	0.0409025	0.122707	0	4	2	9	2	0.0516191	0.0178843	2.88628	0.00591853	0.00225734	0.405512	2716	0.0516191	0.00591853	0.0178843	2.88628	Pelvis Bone Mineral Content (grams)	anthropometric	dexa	Iodine (mcg)	nutrients	supplements	4	0.365713	1	> BY & Bonf.	dexa	supplements	14620	1	Dietary Interview+Behavior	0.22347
expo	DSQTIODI	DXXPEBMD	0.0132928	0.00513421	0.0811399	0.738947	2.58906	0.0788174	0.236452	0	4	2	9	2	0.0140963	0.0182888	0.770763	0.444788	0.00016834	0.396224	2716	0.0140963	0.444788	0.0182888	0.770763	Pelvis Bone Mineral Density (grams/cm^2)	anthropometric	dexa	Iodine (mcg)	nutrients	supplements	4	1	1	> BY & Bonf.	dexa	supplements	14620	1	Dietary Interview+Behavior	1
expo	DSQTIODI	DXXRAA	0.0219041	0.00365278	0.00928767	0.481808	5.99657	0.0592649	0.177795	0	4	2	9	2	0.0206512	0.0164717	1.25373	0.216273	0.000360985	0.605237	2756	0.0206512	0.216273	0.0164717	1.25373	Right Arm Area (cm^2)	anthropometric	dexa	Iodine (mcg)	nutrients	supplements	4	1	1	> BY & Bonf.	dexa	supplements	14620	1	Dietary Interview+Behavior	1
expo	DSQTIODI	DXXRABMC	0.0139947	0.00280724	0.0155178	0.635821	4.98522	0.036777	0.110331	0	4	2	9	2	0.0154627	0.0147022	1.05173	0.298419	0.000202382	0.632482	2756	0.0154627	0.298419	0.0147022	1.05173	Right Arm Bone Mineral Content (grams)	anthropometric	dexa	Iodine (mcg)	nutrients	supplements	4	1	1	> BY & Bonf.	dexa	supplements	14620	1	Dietary Interview+Behavior	1
expo	DSQTIODI	DXXRABMD	0.00054149	0.0095938	0.958539	0.983458	0.0564416	0.52813	1.58439	0	4	2	9	2	0.00473279	0.0144266	0.328061	0.744354	1.89598e-05	0.60296	2756	0.00473279	0.744354	0.0144266	0.328061	Right Arm Bone Mineral Density (grams/cm^2)	anthropometric	dexa	Iodine (mcg)	nutrients	supplements	4	1	1	> BY & Bonf.	dexa	supplements	14620	1	Dietary Interview+Behavior	1
expo	DSQTIODI	DXXRAFAT	0.0573781	0.0302348	0.153972	0.168714	1.89775	2.22934	6.68802	0.551436	4	2	9	2	0.0693598	0.0225822	3.07144	0.00357135	0.00407827	0.203379	2746	0.0693598	0.00357135	0.0225822	3.07144	Right Arm Fat (grams)	anthropometric	dexa	Iodine (mcg)	nutrients	supplements	4	0.245958	1	> BY & Bonf.	dexa	supplements	14620	1	Dietary Interview+Behavior	0.0845851
expo	DSQTIODI	DXXRALI	0.0322666	0.0154537	0.128027	0.223287	2.08795	1.67523	5.0257	0.403068	4	2	9	2	0.0308816	0.0148342	2.08179	0.0429535	0.000807235	0.643918	2756	0.0308816	0.0429535	0.0148342	2.08179	Right Arm Lean incl Bone Mineral Content (grams)	anthropometric	dexa	Iodine (mcg)	nutrients	supplements	4	1	1	> BY & Bonf.	dexa	supplements	14620	1	Dietary Interview+Behavior	0.717344
expo	DSQTIODI	DXXRLA	0.0305135	0.00836831	0.035584	0.362168	3.64632	0.238562	0.715685	0	4	2	9	2	0.0273847	0.0180191	1.51977	0.135414	0.000635544	0.515038	2726	0.0273847	0.135414	0.0180191	1.51977	Right Leg Area (cm^2)	anthropometric	dexa	Iodine (mcg)	nutrients	supplements	4	1	1	> BY & Bonf.	dexa	supplements	14620	1	Dietary Interview+Behavior	1
expo	DSQTIODI	DXXRLBMC	0.0315463	0.00627991	0.0151969	0.322587	5.02337	0.145477	0.436431	0	4	2	9	2	0.0330213	0.0160198	2.06128	0.0449547	0.000924099	0.528494	2726	0.0330213	0.0449547	0.0160198	2.06128	Right Leg Bone Mineral Content (grams)	anthropometric	dexa	Iodine (mcg)	nutrients	supplements	4	1	1	> BY & Bonf.	dexa	supplements	14620	1	Dietary Interview+Behavior	1
expo	DSQTIODI	DXXRLBMD	0.0241019	0.0118008	0.133738	0.457187	2.0424	0.503059	1.50918	0	4	2	9	2	0.0291288	0.0150346	1.93745	0.0588448	0.000719075	0.4895	2726	0.0291288	0.0588448	0.0150346	1.93745	Right Leg Bone Mineral Density (grams/cm^2)	anthropometric	dexa	Iodine (mcg)	nutrients	supplements	4	1	1	> BY & Bonf.	dexa	supplements	14620	1	Dietary Interview+Behavior	1
expo	DSQTIODI	DXXRLFAT	0.0715724	0.0265021	0.0737466	0.118944	2.70063	1.37869	4.13606	0.274671	4	2	9	2	0.0765905	0.022408	3.41799	0.00133023	0.00497681	0.261514	2716	0.0765905	0.00133023	0.022408	3.41799	Right Leg Fat (grams)	anthropometric	dexa	Iodine (mcg)	nutrients	supplements	4	0.111334	1	> BY & Bonf.	dexa	supplements	14620	1	Dietary Interview+Behavior	0.0450079
expo	DSQTIODI	DXXRLLI	0.0703566	0.017572	0.0279369	0.0242784	4.00391	1.39417	4.18252	0.282729	4	2	9	2	0.0669662	0.0153933	4.35034	7.48116e-05	0.0038005	0.511363	2726	0.0669662	7.48116e-05	0.0153933	4.35034	Right Leg Lean incl Bone Mineral Content (grams)	anthropometric	dexa	Iodine (mcg)	nutrients	supplements	4	0.0100138	1	BY<0.05	dexa	supplements	14620	1	Dietary Interview+Behavior	0.00327636
expo	DSQTIODI	DXXRRA	0.0311812	0.0307449	0.385176	0.425696	1.01419	3.01884	9.05653	0.668747	4	2	9	2	0.0301079	0.0191833	1.56948	0.123389	0.000767954	0.359766	2716	0.0301079	0.123389	0.0191833	1.56948	Right Ribs Area (cm^2)	anthropometric	dexa	Iodine (mcg)	nutrients	supplements	4	1	1	> BY & Bonf.	dexa	supplements	14620	1	Dietary Interview+Behavior	1
expo	DSQTIODI	DXXRRBMC	0.033342	0.0208918	0.208776	0.379199	1.59594	1.31731	3.95194	0.240879	4	2	9	2	0.0373904	0.0191012	1.95749	0.0563727	0.00118439	0.383216	2716	0.0373904	0.0563727	0.0191012	1.95749	Right Ribs Bone Mineral Content (grams)	anthropometric	dexa	Iodine (mcg)	nutrients	supplements	4	1	1	> BY & Bonf.	dexa	supplements	14620	1	Dietary Interview+Behavior	0.923689
expo	DSQTIODI	DXXRRBMD	0.0148153	0.0176471	0.462802	0.690782	0.839532	0.720536	2.16161	0	4	2	9	2	0.0251912	0.019896	1.26615	0.211836	0.000537618	0.320879	2716	0.0251912	0.211836	0.019896	1.26615	Right Ribs Bone Mineral Density (grams/cm^2)	anthropometric	dexa	Iodine (mcg)	nutrients	supplements	4	1	1	> BY & Bonf.	dexa	supplements	14620	1	Dietary Interview+Behavior	1
expo	DSQTIODI	DXXTRFAT	0.0536643	0.0318433	0.190525	0.191963	1.68526	2.99921	8.99764	0.666579	4	2	9	2	0.0525253	0.0217281	2.41739	0.0196533	0.00233702	0.252795	2715	0.0525253	0.0196533	0.0217281	2.41739	Trunk Fat (grams)	anthropometric	dexa	Iodine (mcg)	nutrients	supplements	4	0.92849	1	> BY & Bonf.	dexa	supplements	14620	1	Dietary Interview+Behavior	0.286047
expo	DSQTIODI	DXXTRLI	0.0696737	0.0245391	0.0656849	0.0297223	2.83929	3.11772	9.35317	0.679253	4	2	9	2	0.0594785	0.0161652	3.67942	0.000611257	0.00299706	0.536795	2716	0.0594785	0.000611257	0.0161652	3.67942	Trunk Lean incl Bone Mineral Content (grams)	anthropometric	dexa	Iodine (mcg)	nutrients	supplements	4	0.0585109	1	> BY & Bonf.	dexa	supplements	14620	1	Dietary Interview+Behavior	0.0237686
expo	DSQTIODI	DXXTSA	0.0373836	0.0227056	0.198226	0.230077	1.64645	2.01252	6.03755	0.50311	4	2	9	2	0.036291	0.0167334	2.16878	0.0353057	0.00111577	0.535631	2716	0.036291	0.0353057	0.0167334	2.16878	Thoracic Spine Area (cm^2)	anthropometric	dexa	Iodine (mcg)	nutrients	supplements	4	1	1	> BY & Bonf.	dexa	supplements	14620	1	Dietary Interview+Behavior	0.76651
expo	DSQTIODI	DXXTSBMC	0.0572622	0.0217165	0.0778693	0.110606	2.6368	1.59573	4.78718	0.373326	4	2	9	2	0.0545084	0.0161666	3.37167	0.00152247	0.00251711	0.484786	2716	0.0545084	0.00152247	0.0161666	3.37167	Thoracic Spine Bone Mineral Content (grams)	anthropometric	dexa	Iodine (mcg)	nutrients	supplements	4	0.124209	1	> BY & Bonf.	dexa	supplements	14620	1	Dietary Interview+Behavior	0.0629595
expo	DSQTIODI	DXXTSBMD	0.045936	0.0193997	0.0986942	0.216606	2.36787	1.31656	3.94968	0.240444	4	2	9	2	0.0471146	0.0175187	2.68939	0.00993896	0.00188055	0.386656	2716	0.0471146	0.00993896	0.0175187	2.68939	Thoracic Spine Bone Mineral Density (grams/cm^2)	anthropometric	dexa	Iodine (mcg)	nutrients	supplements	4	0.549363	1	> BY & Bonf.	dexa	supplements	14620	1	Dietary Interview+Behavior	0.375272
expo	DSQTIRON	DXDHELE	0.0157889	0.00448814	0.176315	0.608552	3.5179	0.0433483	0.0433483	0	2	2	1	0	0.0315084	0.0172077	1.83106	0.0735725	0.000939982	0.462427	2025	0.0315084	0.0735725	0.0172077	1.83106	Head Lean excl Bone Mineral Content (grams)	anthropometric	dexa	Iron (mg)	nutrients	supplements	2	1	1	> BY & Bonf.	dexa	supplements	14620	1	Dietary Interview+Behavior	1
expo	DSQTIRON	DXDHEPF	-0.0205528	0.0273156	0.589349	0.5777	-0.752421	0.661903	0.661903	0	2	2	-9	-2	-0.0215124	0.0270939	-0.793993	0.431277	0.000438172	0.112886	2025	-0.0215124	0.431277	0.0270939	-0.793993	Head Percent Fat	anthropometric	dexa	Iron (mg)	nutrients	supplements	2	1	1	> BY & Bonf.	dexa	supplements	14620	1	Dietary Interview+Behavior	1
expo	DSQTIRON	DXDHETOT	0.0241454	0.00579949	0.150067	0.46482	4.16337	0.0631959	0.0631959	0	2	2	1	0	0.0407265	0.0177995	2.28807	0.0267779	0.00157045	0.4402	2025	0.0407265	0.0267779	0.0177995	2.28807	Head Total (grams)	anthropometric	dexa	Iron (mg)	nutrients	supplements	2	1	1	> BY & Bonf.	dexa	supplements	14620	1	Dietary Interview+Behavior	0.611963
expo	DSQTIRON	DXDLALE	0.0475458	0.0386624	0.434629	0.218685	1.22977	2.81023	2.81023	0.644157	2	2	1	0	0.021559	0.0170385	1.26531	0.212131	0.000439978	0.629463	2021	0.021559	0.212131	0.0170385	1.26531	Left Arm Lean excl Body Mineral Content (grams)	anthropometric	dexa	Iron (mg)	nutrients	supplements	2	1	1	> BY & Bonf.	dexa	supplements	14620	1	Dietary Interview+Behavior	1
expo	DSQTIRON	DXDLAPF	0.0311605	0.014686	0.280384	0.319428	2.12178	0.604144	0.604144	0	2	2	9	2	0.00502431	0.0193338	0.259872	0.796123	2.3896e-05	0.490735	2021	0.00502431	0.796123	0.0193338	0.259872	Left Arm Percent Fat	anthropometric	dexa	Iron (mg)	nutrients	supplements	2	1	1	> BY & Bonf.	dexa	supplements	14620	1	Dietary Interview+Behavior	1
expo	DSQTIRON	DXDLATOT	0.0621594	0.0227446	0.22331	0.199615	2.73293	0.470925	0.470925	0	2	2	9	2	0.0352191	0.0242673	1.4513	0.153483	0.00117537	0.329118	2013	0.0352191	0.153483	0.0242673	1.4513	Left Arm Total (grams)	anthropometric	dexa	Iron (mg)	nutrients	supplements	2	1	1	> BY & Bonf.	dexa	supplements	14620	1	Dietary Interview+Behavior	1
expo	DSQTIRON	DXDLLLE	0.048393	0.0236799	0.289707	0.268511	2.04363	0.623486	0.623486	0	2	2	3	2	0.0241739	0.024524	0.985724	0.329425	0.000554079	0.428902	2003	0.0241739	0.329425	0.024524	0.985724	Left Leg Lean excl Bone Mineral Content (grams)	anthropometric	dexa	Iron (mg)	nutrients	supplements	2	1	1	> BY & Bonf.	dexa	supplements	14620	1	Dietary Interview+Behavior	1
expo	DSQTIRON	DXDLLPF	-0.00713437	0.00909704	0.576607	0.801265	-0.784251	0.198548	0.198548	0	2	2	5	0	-0.00426745	0.0181423	-0.235221	0.815081	1.7267e-05	0.533319	2003	-0.00426745	0.815081	0.0181423	-0.235221	Left Leg Percent Fat	anthropometric	dexa	Iron (mg)	nutrients	supplements	2	1	1	> BY & Bonf.	dexa	supplements	14620	1	Dietary Interview+Behavior	1
expo	DSQTIRON	DXDLLTOT	0.0457131	0.0191274	0.252284	0.312406	2.38993	0.341321	0.341321	0	2	2	9	2	0.0229691	0.0289075	0.794574	0.430942	0.000500849	0.195198	1995	0.0229691	0.430942	0.0289075	0.794574	Left Leg Total (grams)	anthropometric	dexa	Iron (mg)	nutrients	supplements	2	1	1	> BY & Bonf.	dexa	supplements	14620	1	Dietary Interview+Behavior	1
expo	DSQTIRON	DXDRALE	0.0195334	0.0327858	0.657934	0.636819	0.595787	1.90807	1.90807	0.47591	2	2	1	0	0.00720548	0.0177713	0.405457	0.687021	4.91325e-05	0.640724	1996	0.00720548	0.687021	0.0177713	0.405457	Right Arm Lean excl Bone Mineral Content (grams)	anthropometric	dexa	Iron (mg)	nutrients	supplements	2	1	1	> BY & Bonf.	dexa	supplements	14620	1	Dietary Interview+Behavior	1
expo	DSQTIRON	DXDRAPF	0.0202222	0.0270806	0.591664	0.611545	0.746743	1.36678	1.36678	0.268355	2	2	9	2	-0.00259258	0.0199044	-0.130252	0.896935	6.36074e-06	0.47645	1996	-0.00259258	0.896935	0.0199044	-0.130252	Right Arm Percent Fat	anthropometric	dexa	Iron (mg)	nutrients	supplements	2	1	1	> BY & Bonf.	dexa	supplements	14620	1	Dietary Interview+Behavior	1
expo	DSQTIRON	DXDRATOT	0.0272042	0.0111819	0.248272	0.588677	2.43287	0.100787	0.100787	0	2	2	5	2	0.0118529	0.0271862	0.435991	0.664883	0.000133105	0.347354	1989	0.0118529	0.664883	0.0271862	0.435991	Right Arm Total (grams)	anthropometric	dexa	Iron (mg)	nutrients	supplements	2	1	1	> BY & Bonf.	dexa	supplements	14620	1	Dietary Interview+Behavior	1
expo	DSQTIRON	DXDRLLE	0.038877	0.00037071	0.00607028	0.305383	104.872	0.00019166	0.00019166	0	2	2	1	0	0.0225382	0.0221922	1.01559	0.315136	0.000481434	0.423867	1991	0.0225382	0.315136	0.0221922	1.01559	Right Leg Lean excl Bone Mineral Content (grams)	anthropometric	dexa	Iron (mg)	nutrients	supplements	2	1	1	> BY & Bonf.	dexa	supplements	14620	1	Dietary Interview+Behavior	1
expo	DSQTIRON	DXDRLPF	0.00705149	0.011653	0.653565	0.824648	0.605123	0.31325	0.31325	0	2	2	9	2	0.0056417	0.0181856	0.310229	0.757788	3.01659e-05	0.525855	1991	0.0056417	0.757788	0.0181856	0.310229	Right Leg Percent Fat	anthropometric	dexa	Iron (mg)	nutrients	supplements	2	1	1	> BY & Bonf.	dexa	supplements	14620	1	Dietary Interview+Behavior	1
expo	DSQTIRON	DXDRLTOT	0.0461787	0.00368116	0.0506414	0.335381	12.5446	0.0118735	0.0118735	0	2	2	9	2	0.025754	0.0281249	0.915702	0.364599	0.000629137	0.194685	1985	0.025754	0.364599	0.0281249	0.915702	Right Leg Total (grams)	anthropometric	dexa	Iron (mg)	nutrients	supplements	2	1	1	> BY & Bonf.	dexa	supplements	14620	1	Dietary Interview+Behavior	1
expo	DSQTIRON	DXDSTA	0.0506275	0.00319743	0.040153	0.0691748	15.8338	0.0264351	0.0264351	0	2	2	5	2	0.0345373	0.0185716	1.85968	0.0693326	0.00112146	0.501931	1860	0.0345373	0.0693326	0.0185716	1.85968	Subtotal Area (cm^2)	anthropometric	dexa	Iron (mg)	nutrients	supplements	2	1	1	> BY & Bonf.	dexa	supplements	14620	1	Dietary Interview+Behavior	1
expo	DSQTIRON	DXDSTBMC	0.0366038	0.0208871	0.330114	0.220998	1.75246	0.857682	0.857682	0	2	2	5	2	0.0247932	0.0178021	1.39272	0.170401	0.000577926	0.480972	1860	0.0247932	0.170401	0.0178021	1.39272	Subtotal Bone Mineral Content (grams)	anthropometric	dexa	Iron (mg)	nutrients	supplements	2	1	1	> BY & Bonf.	dexa	supplements	14620	1	Dietary Interview+Behavior	1
expo	DSQTIRON	DXDSTBMD	0.000605453	0.0261882	0.985284	0.885056	0.0231193	0.767635	0.767635	0	2	2	-1	0	0.000738781	0.0212858	0.0347077	0.972463	5.13143e-07	0.384694	1860	0.000738781	0.972463	0.0212858	0.0347077	Subtotal Bone Mineral Density (grams/cm^2)	anthropometric	dexa	Iron (mg)	nutrients	supplements	2	1	1	> BY & Bonf.	dexa	supplements	14620	1	Dietary Interview+Behavior	1
expo	DSQTIRON	DXDSTFAT	0.0378221	0.000352302	0.00592976	0.415243	107.357	0.000115589	0.000115589	0	2	2	9	2	0.0084901	0.0295579	0.287236	0.775222	6.82671e-05	0.216458	1942	0.0084901	0.775222	0.0295579	0.287236	Subtotal Fat (g)	anthropometric	dexa	Iron (mg)	nutrients	supplements	2	1	1	> BY & Bonf.	dexa	supplements	14620	1	Dietary Interview+Behavior	1
expo	DSQTIRON	DXDSTLE	0.0438897	0.0143962	0.201777	0.248151	3.04871	0.294713	0.294713	0	2	2	5	2	0.0237807	0.0203645	1.16775	0.248924	0.000535594	0.49206	1942	0.0237807	0.248924	0.0203645	1.16775	Subtotal Lean excl BMC (g)	anthropometric	dexa	Iron (mg)	nutrients	supplements	2	1	1	> BY & Bonf.	dexa	supplements	14620	1	Dietary Interview+Behavior	1
expo	DSQTIRON	DXDSTLI	0.0377663	0.017056	0.270054	0.327505	2.21425	0.400411	0.400411	0	2	2	3	2	0.0242313	0.0194001	1.24903	0.217974	0.00055208	0.50738	1857	0.0242313	0.217974	0.0194001	1.24903	Subtotal Lean incl BMC (g)	anthropometric	dexa	Iron (mg)	nutrients	supplements	2	1	1	> BY & Bonf.	dexa	supplements	14620	1	Dietary Interview+Behavior	1
expo	DSQTIRON	DXDSTPF	0.0115616	0.0115183	0.498808	0.715401	1.00375	0.235452	0.235452	0	2	2	9	2	-0.00396122	0.0206883	-0.191471	0.848999	1.48609e-05	0.469524	1942	-0.00396122	0.848999	0.0206883	-0.191471	Subtotal Percent Fat	anthropometric	dexa	Iron (mg)	nutrients	supplements	2	1	1	> BY & Bonf.	dexa	supplements	14620	1	Dietary Interview+Behavior	1
expo	DSQTIRON	DXDSTTOT	0.0472376	0.00937474	0.124722	0.305994	5.03882	0.0820719	0.0820719	0	2	2	9	2	0.018913	0.0272685	0.693586	0.49143	0.000338773	0.267235	1942	0.018913	0.49143	0.0272685	0.693586	Subtotal (Total excl Head) (g)	anthropometric	dexa	Iron (mg)	nutrients	supplements	2	1	1	> BY & Bonf.	dexa	supplements	14620	1	Dietary Interview+Behavior	1
expo	DSQTIRON	DXDTOA	0.0433908	0.0128908	0.183844	0.150543	3.36602	0.382537	0.382537	0	2	2	3	2	0.0322464	0.0186667	1.72748	0.0907909	0.000983876	0.492998	1899	0.0322464	0.0907909	0.0186667	1.72748	Total Area (cm^2)	anthropometric	dexa	Iron (mg)	nutrients	supplements	2	1	1	> BY & Bonf.	dexa	supplements	14620	1	Dietary Interview+Behavior	1
expo	DSQTIRON	DXDTOBMC	0.0381724	0.0307107	0.431307	0.278735	1.24297	1.43205	1.43205	0.301701	2	2	5	2	0.0300038	0.0186002	1.61309	0.113565	0.000851782	0.457439	1899	0.0300038	0.113565	0.0186002	1.61309	Total Bone Mineral Content (g)	anthropometric	dexa	Iron (mg)	nutrients	supplements	2	1	1	> BY & Bonf.	dexa	supplements	14620	1	Dietary Interview+Behavior	1
expo	DSQTIRON	DXDTOBMD	0.0102269	0.0303926	0.793358	0.750388	0.336494	0.857131	0.857131	0	2	2	5	2	0.0128721	0.0226059	0.569414	0.571846	0.000156775	0.348138	1899	0.0128721	0.571846	0.0226059	0.569414	Total Bone Mineral Density (g/cm^2)	anthropometric	dexa	Iron (mg)	nutrients	supplements	2	1	1	> BY & Bonf.	dexa	supplements	14620	1	Dietary Interview+Behavior	1
expo	DSQTIRON	DXDTOFAT	0.032334	0.00337312	0.0661734	0.497373	9.58581	0.00996624	0.00996624	0	2	2	9	2	0.00666047	0.029993	0.222068	0.825244	4.197e-05	0.21239	1895	0.00666047	0.825244	0.029993	0.222068	Total Fat (g)	anthropometric	dexa	Iron (mg)	nutrients	supplements	2	1	1	> BY & Bonf.	dexa	supplements	14620	1	Dietary Interview+Behavior	1
expo	DSQTIRON	DXDTOLE	0.0432124	0.0138622	0.19762	0.253064	3.11729	0.276052	0.276052	0	2	2	5	2	0.0238688	0.0202193	1.1805	0.243871	0.000539568	0.495394	1942	0.0238688	0.243871	0.0202193	1.1805	Total Lean excl BMC (g)	anthropometric	dexa	Iron (mg)	nutrients	supplements	2	1	1	> BY & Bonf.	dexa	supplements	14620	1	Dietary Interview+Behavior	1
expo	DSQTIRON	DXDTOLI	0.0388735	0.020542	0.309483	0.301973	1.89239	0.621373	0.621373	0	2	2	3	2	0.0230242	0.0200953	1.14575	0.257824	0.00050153	0.49435	1895	0.0230242	0.257824	0.0200953	1.14575	Total Lean incl BMC (g)	anthropometric	dexa	Iron (mg)	nutrients	supplements	2	1	1	> BY & Bonf.	dexa	supplements	14620	1	Dietary Interview+Behavior	1
expo	DSQTIRON	DXDTOPF	0.00836669	0.00928724	0.533166	0.794055	0.90088	0.139973	0.139973	0	2	2	9	2	-0.00551208	0.0212749	-0.259088	0.796723	2.87449e-05	0.464411	1895	-0.00551208	0.796723	0.0212749	-0.259088	Total Percent Fat	anthropometric	dexa	Iron (mg)	nutrients	supplements	2	1	1	> BY & Bonf.	dexa	supplements	14620	1	Dietary Interview+Behavior	1
expo	DSQTIRON	DXDTOTOT	0.0412497	0.0147835	0.21908	0.378118	2.79025	0.19914	0.19914	0	2	2	9	2	0.017531	0.0273712	0.64049	0.525032	0.000290765	0.265928	1895	0.017531	0.525032	0.0273712	0.64049	Total Lean+Fat (g)	anthropometric	dexa	Iron (mg)	nutrients	supplements	2	1	1	> BY & Bonf.	dexa	supplements	14620	1	Dietary Interview+Behavior	1
expo	DSQTIRON	DXDTRA	0.0654754	0.00391834	0.0380528	0.051503	16.71	0.0277206	0.0277206	0	2	2	9	2	0.0355078	0.0192178	1.84765	0.0710887	0.00118725	0.441899	1968	0.0355078	0.0710887	0.0192178	1.84765	Trunk Bone area (cm^2)	anthropometric	dexa	Iron (mg)	nutrients	supplements	2	1	1	> BY & Bonf.	dexa	supplements	14620	1	Dietary Interview+Behavior	1
expo	DSQTIRON	DXDTRBMC	0.042823	0.0208294	0.288207	0.157688	2.05589	0.781731	0.781731	0	2	2	7	2	0.0305336	0.0202808	1.50555	0.13902	0.000877916	0.375261	1968	0.0305336	0.13902	0.0202808	1.50555	Trunk Bone Mineral Content (grams)	anthropometric	dexa	Iron (mg)	nutrients	supplements	2	1	1	> BY & Bonf.	dexa	supplements	14620	1	Dietary Interview+Behavior	1
expo	DSQTIRON	DXDTRBMD	-0.00702541	0.0268788	0.837246	0.876555	-0.261373	1.5007	1.5007	0.333645	2	2	-5	-2	0.0119737	0.0227692	0.525871	0.601504	0.000135005	0.273362	1968	0.0119737	0.601504	0.0227692	0.525871	Trunk Bone BMD (g/cm^2)	anthropometric	dexa	Iron (mg)	nutrients	supplements	2	1	1	> BY & Bonf.	dexa	supplements	14620	1	Dietary Interview+Behavior	1
expo	DSQTIRON	DXDTRLE	0.0468834	0.00741464	0.0998547	0.323934	6.32309	0.0509542	0.0509542	0	2	2	7	2	0.0419708	0.023232	1.80659	0.07737	0.00165946	0.469508	1965	0.0419708	0.07737	0.023232	1.80659	Trunk Lean excl Bone Mineral Content (grams)	anthropometric	dexa	Iron (mg)	nutrients	supplements	2	1	1	> BY & Bonf.	dexa	supplements	14620	1	Dietary Interview+Behavior	1
expo	DSQTIRON	DXDTRPF	0.010913	0.00253744	0.14544	0.753964	4.30078	0.0101596	0.0101596	0	2	2	9	2	-0.00476363	0.0207313	-0.22978	0.819281	2.13771e-05	0.363046	1965	-0.00476363	0.819281	0.0207313	-0.22978	Trunk Percent Fat	anthropometric	dexa	Iron (mg)	nutrients	supplements	2	1	1	> BY & Bonf.	dexa	supplements	14620	1	Dietary Interview+Behavior	1
expo	DSQTIRON	DXDTRTOT	0.0430763	0.00567366	0.0833705	0.40247	7.59233	0.0247375	0.0247375	0	2	2	9	2	0.0314811	0.0273101	1.15273	0.254977	0.000933356	0.28751	1964	0.0314811	0.254977	0.0273101	1.15273	Trunk Total (grams)	anthropometric	dexa	Iron (mg)	nutrients	supplements	2	1	1	> BY & Bonf.	dexa	supplements	14620	1	Dietary Interview+Behavior	1
expo	DSQTIRON	DXXHEA	0.0282335	0.0349651	0.567555	0.486408	0.807475	2.1211	2.1211	0.528547	2	2	1	0	0.0339683	0.021132	1.60743	0.114803	0.00109248	0.339634	2025	0.0339683	0.114803	0.021132	1.60743	Head Area (cm^2)	anthropometric	dexa	Iron (mg)	nutrients	supplements	2	1	1	> BY & Bonf.	dexa	supplements	14620	1	Dietary Interview+Behavior	1
expo	DSQTIRON	DXXHEBMC	0.059057	0.0212249	0.219648	0.103095	2.78244	0.697183	0.697183	0	2	2	9	2	0.0669843	0.0209647	3.1951	0.00252588	0.00424829	0.268061	2025	0.0669843	0.00252588	0.0209647	3.1951	Head Bone Mineral Content (grams)	anthropometric	dexa	Iron (mg)	nutrients	supplements	2	0.186453	1	> BY & Bonf.	dexa	supplements	14620	1	Dietary Interview+Behavior	0.428727
expo	DSQTIRON	DXXHEBMD	0.0562242	0.0082187	0.0924048	0.117555	6.84102	0.103093	0.103093	0	2	2	9	2	0.0571825	0.0203882	2.80469	0.00735454	0.00309595	0.335519	2025	0.0571825	0.00735454	0.0203882	2.80469	Head Bone Mineral Density (grams/cm^2)	anthropometric	dexa	Iron (mg)	nutrients	supplements	2	0.434001	1	> BY & Bonf.	dexa	supplements	14620	1	Dietary Interview+Behavior	0.788373
expo	DSQTIRON	DXXHEFAT	0.0136523	0.00296932	0.136339	0.72655	4.59777	0.0121863	0.0121863	0	2	2	1	0	0.0325979	0.0194762	1.67373	0.100972	0.00100611	0.395196	2025	0.0325979	0.100972	0.0194762	1.67373	Head Fat (grams)	anthropometric	dexa	Iron (mg)	nutrients	supplements	2	1	1	> BY & Bonf.	dexa	supplements	14620	1	Dietary Interview+Behavior	1
expo	DSQTIRON	DXXHELI	0.0290566	0.0087308	0.185825	0.3557	3.32806	0.166479	0.166479	0	2	2	1	0	0.0432166	0.0174049	2.48302	0.0167356	0.00176835	0.450009	2025	0.0432166	0.0167356	0.0174049	2.48302	Head Lean incl Bone Mineral Content (grams)	anthropometric	dexa	Iron (mg)	nutrients	supplements	2	0.822069	1	> BY & Bonf.	dexa	supplements	14620	1	Dietary Interview+Behavior	0.449495
expo	DSQTIRON	DXXLAA	0.0546057	0.01508	0.171535	0.0843497	3.62106	0.533137	0.533137	0	2	2	5	2	0.0475341	0.0223545	2.12637	0.0388694	0.00213901	0.47959	2028	0.0475341	0.0388694	0.0223545	2.12637	Left Arm Area (cm^2)	anthropometric	dexa	Iron (mg)	nutrients	supplements	2	1	1	> BY & Bonf.	dexa	supplements	14620	1	Dietary Interview+Behavior	0.946407
expo	DSQTIRON	DXXLABMC	0.0334079	0.0301732	0.46764	0.311319	1.1072	1.49429	1.49429	0.330785	2	2	5	2	0.0306838	0.0186267	1.6473	0.106311	0.000891293	0.561523	2028	0.0306838	0.106311	0.0186267	1.6473	Left Arm Body Mineral Content (grams)	anthropometric	dexa	Iron (mg)	nutrients	supplements	2	1	1	> BY & Bonf.	dexa	supplements	14620	1	Dietary Interview+Behavior	1
expo	DSQTIRON	DXXLABMD	-0.00941635	0.0256846	0.776292	0.932463	-0.366615	0.715156	0.715156	0	2	2	-3	-2	-0.00459114	0.0204628	-0.224365	0.823467	1.99547e-05	0.505977	2028	-0.00459114	0.823467	0.0204628	-0.224365	Left Arm Body Mineral Density (grams/cm^2)	anthropometric	dexa	Iron (mg)	nutrients	supplements	2	1	1	> BY & Bonf.	dexa	supplements	14620	1	Dietary Interview+Behavior	1
expo	DSQTIRON	DXXLAFAT	0.0585306	0.00697291	0.0754864	0.244266	8.39401	0.0394862	0.0394862	0	2	2	9	2	0.0328665	0.0272058	1.20807	0.233194	0.00102254	0.178283	2021	0.0328665	0.233194	0.0272058	1.20807	Left Arm Fat (grams)	anthropometric	dexa	Iron (mg)	nutrients	supplements	2	1	1	> BY & Bonf.	dexa	supplements	14620	1	Dietary Interview+Behavior	1
expo	DSQTIRON	DXXLALI	0.044887	0.0379174	0.446542	0.247359	1.18381	2.59357	2.59357	0.614431	2	2	1	0	0.0229958	0.0170699	1.34715	0.18453	0.00050061	0.627342	2028	0.0229958	0.18453	0.0170699	1.34715	Left Arm Lean incl BMC (grams)	anthropometric	dexa	Iron (mg)	nutrients	supplements	2	1	1	> BY & Bonf.	dexa	supplements	14620	1	Dietary Interview+Behavior	1
expo	DSQTIRON	DXXLLA	0.0377881	0.0175854	0.277286	0.229294	2.14884	0.754021	0.754021	0	2	2	3	2	0.0203036	0.0211143	0.961602	0.341277	0.000391341	0.432241	2009	0.0203036	0.341277	0.0211143	0.961602	Left Leg Area(cm^2)	anthropometric	dexa	Iron (mg)	nutrients	supplements	2	1	1	> BY & Bonf.	dexa	supplements	14620	1	Dietary Interview+Behavior	1
expo	DSQTIRON	DXXLLBMC	0.0374687	0.0209961	0.325163	0.325737	1.78455	0.645572	0.645572	0	2	2	3	2	0.0191958	0.0201914	0.95069	0.34673	0.000349801	0.451034	2009	0.0191958	0.34673	0.0201914	0.95069	Left Leg Bone Mineral Content (grams)	anthropometric	dexa	Iron (mg)	nutrients	supplements	2	1	1	> BY & Bonf.	dexa	supplements	14620	1	Dietary Interview+Behavior	1
expo	DSQTIRON	DXXLLBMD	0.0239995	0.00773893	0.198584	0.61283	3.10114	0.0515387	0.0515387	0	2	2	5	2	0.010793	0.0221633	0.486975	0.628588	0.000110585	0.361805	2009	0.010793	0.628588	0.0221633	0.486975	Left Leg Bone Mineral Density (grams/cm^2)	anthropometric	dexa	Iron (mg)	nutrients	supplements	2	1	1	> BY & Bonf.	dexa	supplements	14620	1	Dietary Interview+Behavior	1
expo	DSQTIRON	DXXLLFAT	0.0307706	0.00498037	0.102154	0.431514	6.17837	0.0316627	0.0316627	0	2	2	9	2	0.0163529	0.0271939	0.601347	0.550561	0.000253554	0.227128	2003	0.0163529	0.550561	0.0271939	0.601347	Left Leg Fat (grams)	anthropometric	dexa	Iron (mg)	nutrients	supplements	2	1	1	> BY & Bonf.	dexa	supplements	14620	1	Dietary Interview+Behavior	1
expo	DSQTIRON	DXXLLLI	0.0514561	0.0182227	0.216678	0.244861	2.82375	0.357816	0.357816	0	2	2	5	2	0.0241811	0.0243534	0.992924	0.325942	0.00055509	0.428029	2009	0.0241811	0.325942	0.0243534	0.992924	Left Leg Lean incl Bone Mineral Content (grams)	anthropometric	dexa	Iron (mg)	nutrients	supplements	2	1	1	> BY & Bonf.	dexa	supplements	14620	1	Dietary Interview+Behavior	1
expo	DSQTIRON	DXXLRA	0.0732923	0.00443863	0.038507	0.0897627	16.5124	0.0210922	0.0210922	0	2	2	9	2	0.0429634	0.0209629	2.0495	0.0461402	0.00173817	0.294496	1968	0.0429634	0.0461402	0.0209629	2.0495	Left Ribs Area(cm^2)	anthropometric	dexa	Iron (mg)	nutrients	supplements	2	1	1	> BY & Bonf.	dexa	supplements	14620	1	Dietary Interview+Behavior	1
expo	DSQTIRON	DXXLRBMC	0.0545448	0.0145336	0.165777	0.197692	3.75302	0.225281	0.225281	0	2	2	1	0	0.0305733	0.0208022	1.46972	0.148445	0.0008802	0.357189	1968	0.0305733	0.148445	0.0208022	1.46972	Left Ribs Bone Mineral Content (grams)	anthropometric	dexa	Iron (mg)	nutrients	supplements	2	1	1	> BY & Bonf.	dexa	supplements	14620	1	Dietary Interview+Behavior	1
expo	DSQTIRON	DXXLRBMD	0.00637398	0.0268195	0.851455	0.740231	0.237662	0.913832	0.913832	0	2	2	-3	0	0.00689109	0.0249997	0.275646	0.784054	4.47168e-05	0.270145	1968	0.00689109	0.784054	0.0249997	0.275646	Left Ribs Bone Mineral Density (grams/cm^2)	anthropometric	dexa	Iron (mg)	nutrients	supplements	2	1	1	> BY & Bonf.	dexa	supplements	14620	1	Dietary Interview+Behavior	1
expo	DSQTIRON	DXXLSA	-0.0251822	0.00486091	0.121393	0.523866	-5.18056	0.0317014	0.0317014	0	2	2	-5	-2	-0.00824965	0.022974	-0.359086	0.721173	6.40865e-05	0.396468	1968	-0.00824965	0.721173	0.022974	-0.359086	Lumbar Spine Area (cm^2)	anthropometric	dexa	Iron (mg)	nutrients	supplements	2	1	1	> BY & Bonf.	dexa	supplements	14620	1	Dietary Interview+Behavior	1
expo	DSQTIRON	DXXLSBMC	0.0255381	0.0105716	0.249859	0.524033	2.41572	0.128227	0.128227	0	2	2	5	2	0.0170866	0.0232181	0.735918	0.465517	0.000274922	0.28562	1968	0.0170866	0.465517	0.0232181	0.735918	Lumbar Spine Bone Mineral Content (grams)	anthropometric	dexa	Iron (mg)	nutrients	supplements	2	1	1	> BY & Bonf.	dexa	supplements	14620	1	Dietary Interview+Behavior	1
expo	DSQTIRON	DXXLSBMD	0.0451726	0.0118334	0.163103	0.184155	3.81739	0.229406	0.229406	0	2	2	9	2	0.0271951	0.0243095	1.1187	0.269075	0.00069643	0.243295	1968	0.0271951	0.269075	0.0243095	1.1187	Lumbar Spine Bone Mineral Density (grams/cm^2)	anthropometric	dexa	Iron (mg)	nutrients	supplements	2	1	1	> BY & Bonf.	dexa	supplements	14620	1	Dietary Interview+Behavior	1
expo	DSQTIRON	DXXPEA	0.060734	0.00747545	0.0779663	0.0550441	8.12445	0.109866	0.109866	0	2	2	7	2	0.031797	0.023406	1.3585	0.180932	0.000952067	0.304658	1968	0.031797	0.180932	0.023406	1.3585	Pelvis Area (cm^2)	anthropometric	dexa	Iron (mg)	nutrients	supplements	2	1	1	> BY & Bonf.	dexa	supplements	14620	1	Dietary Interview+Behavior	1
expo	DSQTIRON	DXXPEBMC	0.0397624	0.026926	0.378942	0.145001	1.47673	1.46459	1.46459	0.317216	2	2	7	2	0.0210348	0.0215605	0.97562	0.334356	0.000416651	0.306566	1968	0.0210348	0.334356	0.0215605	0.97562	Pelvis Bone Mineral Content (grams)	anthropometric	dexa	Iron (mg)	nutrients	supplements	2	1	1	> BY & Bonf.	dexa	supplements	14620	1	Dietary Interview+Behavior	1
expo	DSQTIRON	DXXPEBMD	0.00185002	0.0402425	0.970754	0.860699	0.0459716	1.52983	1.52983	0.346334	2	2	3	2	-0.00717296	0.024047	-0.29829	0.766825	4.84498e-05	0.247327	1968	-0.00717296	0.766825	0.024047	-0.29829	Pelvis Bone Mineral Density (grams/cm^2)	anthropometric	dexa	Iron (mg)	nutrients	supplements	2	1	1	> BY & Bonf.	dexa	supplements	14620	1	Dietary Interview+Behavior	1
expo	DSQTIRON	DXXRAA	0.0346365	0.0276089	0.428427	0.397126	1.25454	1.20785	1.20785	0.172081	2	2	5	2	0.0329727	0.0223402	1.47594	0.146773	0.00102977	0.512386	2009	0.0329727	0.146773	0.0223402	1.47594	Right Arm Area (cm^2)	anthropometric	dexa	Iron (mg)	nutrients	supplements	2	1	1	> BY & Bonf.	dexa	supplements	14620	1	Dietary Interview+Behavior	1
expo	DSQTIRON	DXXRABMC	0.00795074	0.0372215	0.866028	0.762834	0.213606	2.26941	2.26941	0.559357	2	2	1	0	0.0195066	0.0180386	1.08138	0.285163	0.000360408	0.588558	2009	0.0195066	0.285163	0.0180386	1.08138	Right Arm Bone Mineral Content (grams)	anthropometric	dexa	Iron (mg)	nutrients	supplements	2	1	1	> BY & Bonf.	dexa	supplements	14620	1	Dietary Interview+Behavior	1
expo	DSQTIRON	DXXRABMD	-0.0279099	0.0156043	0.324548	0.507242	-1.78861	0.474252	0.474252	0	2	2	-7	-2	-0.00753994	0.0169862	-0.443885	0.659207	5.38475e-05	0.527318	2009	-0.00753994	0.659207	0.0169862	-0.443885	Right Arm Bone Mineral Density (grams/cm^2)	anthropometric	dexa	Iron (mg)	nutrients	supplements	2	1	1	> BY & Bonf.	dexa	supplements	14620	1	Dietary Interview+Behavior	1
expo	DSQTIRON	DXXRAFAT	0.0319356	0.0196111	0.350593	0.572889	1.62845	0.270949	0.270949	0	2	2	9	2	0.0073282	0.0310544	0.23598	0.814496	5.08203e-05	0.174042	1996	0.0073282	0.814496	0.0310544	0.23598	Right Arm Fat (grams)	anthropometric	dexa	Iron (mg)	nutrients	supplements	2	1	1	> BY & Bonf.	dexa	supplements	14620	1	Dietary Interview+Behavior	1
expo	DSQTIRON	DXXRALI	0.0218337	0.0356113	0.649856	0.589584	0.613113	2.21948	2.21948	0.549443	2	2	1	0	0.00996749	0.0182066	0.547465	0.586706	9.41026e-05	0.63986	2009	0.00996749	0.586706	0.0182066	0.547465	Right Arm Lean incl Bone Mineral Content (grams)	anthropometric	dexa	Iron (mg)	nutrients	supplements	2	1	1	> BY & Bonf.	dexa	supplements	14620	1	Dietary Interview+Behavior	1
expo	DSQTIRON	DXXRLA	0.0277911	0.0109419	0.238784	0.393603	2.53988	0.23224	0.23224	0	2	2	1	0	0.0229814	0.0221382	1.03809	0.304656	0.000500839	0.423575	2004	0.0229814	0.304656	0.0221382	1.03809	Right Leg Area (cm^2)	anthropometric	dexa	Iron (mg)	nutrients	supplements	2	1	1	> BY & Bonf.	dexa	supplements	14620	1	Dietary Interview+Behavior	1
expo	DSQTIRON	DXXRLBMC	0.0270109	0.0155759	0.333	0.483947	1.73415	0.360939	0.360939	0	2	2	1	0	0.0142785	0.0199246	0.716629	0.477226	0.000193336	0.436307	2004	0.0142785	0.477226	0.0199246	0.716629	Right Leg Bone Mineral Content (grams)	anthropometric	dexa	Iron (mg)	nutrients	supplements	2	1	1	> BY & Bonf.	dexa	supplements	14620	1	Dietary Interview+Behavior	1
expo	DSQTIRON	DXXRLBMD	0.00785641	0.00675785	0.452235	0.865229	1.16256	0.0385985	0.0385985	0	2	2	1	0	-0.00219585	0.0221443	-0.0991613	0.921441	4.57249e-06	0.332086	2004	-0.00219585	0.921441	0.0221443	-0.0991613	Right Leg Bone Mineral Density (grams/cm^2)	anthropometric	dexa	Iron (mg)	nutrients	supplements	2	1	1	> BY & Bonf.	dexa	supplements	14620	1	Dietary Interview+Behavior	1
expo	DSQTIRON	DXXRLFAT	0.0388643	0.00926979	0.149059	0.395821	4.19258	0.0853063	0.0853063	0	2	2	9	2	0.0245713	0.0275935	0.890475	0.377844	0.000572208	0.218176	1991	0.0245713	0.377844	0.0275935	0.890475	Right Leg Fat (grams)	anthropometric	dexa	Iron (mg)	nutrients	supplements	2	1	1	> BY & Bonf.	dexa	supplements	14620	1	Dietary Interview+Behavior	1
expo	DSQTIRON	DXXRLLI	0.0443007	0.00679918	0.0969506	0.267725	6.51559	0.0578191	0.0578191	0	2	2	1	0	0.022111	0.0222469	0.993895	0.325473	0.000463622	0.427264	2004	0.022111	0.325473	0.0222469	0.993895	Right Leg Lean incl Bone Mineral Content (grams)	anthropometric	dexa	Iron (mg)	nutrients	supplements	2	1	1	> BY & Bonf.	dexa	supplements	14620	1	Dietary Interview+Behavior	1
expo	DSQTIRON	DXXRRA	0.04868	0.0132652	0.169365	0.20608	3.66975	0.234578	0.234578	0	2	2	9	2	0.0172098	0.0209409	0.82183	0.415413	0.0002789	0.263042	1968	0.0172098	0.415413	0.0209409	0.82183	Right Ribs Area (cm^2)	anthropometric	dexa	Iron (mg)	nutrients	supplements	2	1	1	> BY & Bonf.	dexa	supplements	14620	1	Dietary Interview+Behavior	1
expo	DSQTIRON	DXXRRBMC	0.0248765	0.00833113	0.205729	0.542308	2.98598	0.0822864	0.0822864	0	2	2	5	2	0.0128543	0.0220733	0.582347	0.563176	0.000155595	0.273693	1968	0.0128543	0.563176	0.0220733	0.582347	Right Ribs Bone Mineral Content (grams)	anthropometric	dexa	Iron (mg)	nutrients	supplements	2	1	1	> BY & Bonf.	dexa	supplements	14620	1	Dietary Interview+Behavior	1
expo	DSQTIRON	DXXRRBMD	-0.0282834	0.0019559	0.0439546	0.511514	-14.4606	0.00423955	0.00423955	0	2	2	-9	-2	-0.00746537	0.0237994	-0.313679	0.755183	5.24805e-05	0.235033	1968	-0.00746537	0.755183	0.0237994	-0.313679	Right Ribs Bone Mineral Density (grams/cm^2)	anthropometric	dexa	Iron (mg)	nutrients	supplements	2	1	1	> BY & Bonf.	dexa	supplements	14620	1	Dietary Interview+Behavior	1
expo	DSQTIRON	DXXTRFAT	0.030627	0.00112856	0.023448	0.540595	27.1381	0.00102033	0.00102033	0	2	2	9	2	0.0161108	0.0287785	0.559822	0.578317	0.000244516	0.20638	1965	0.0161108	0.578317	0.0287785	0.559822	Trunk Fat (grams)	anthropometric	dexa	Iron (mg)	nutrients	supplements	2	1	1	> BY & Bonf.	dexa	supplements	14620	1	Dietary Interview+Behavior	1
expo	DSQTIRON	DXXTRLI	0.0513598	0.00302098	0.0374028	0.278504	17.0011	0.00836829	0.00836829	0	2	2	7	2	0.0432514	0.0234318	1.84584	0.0713562	0.00176155	0.46784	1968	0.0432514	0.0713562	0.0234318	1.84584	Trunk Lean incl Bone Mineral Content (grams)	anthropometric	dexa	Iron (mg)	nutrients	supplements	2	1	1	> BY & Bonf.	dexa	supplements	14620	1	Dietary Interview+Behavior	1
expo	DSQTIRON	DXXTSA	0.0378414	0.00326705	0.0548267	0.305649	11.5828	0.0155396	0.0155396	0	2	2	9	2	0.0326161	0.0187316	1.74123	0.0883285	0.00100175	0.444605	1968	0.0326161	0.0883285	0.0187316	1.74123	Thoracic Spine Area (cm^2)	anthropometric	dexa	Iron (mg)	nutrients	supplements	2	1	1	> BY & Bonf.	dexa	supplements	14620	1	Dietary Interview+Behavior	1
expo	DSQTIRON	DXXTSBMC	0.0287784	0.0223476	0.420342	0.210213	1.28776	1.2446	1.2446	0.19653	2	2	7	2	0.0514964	0.0205399	2.50714	0.015766	0.00249718	0.378408	1968	0.0514964	0.015766	0.0205399	2.50714	Thoracic Spine Bone Mineral Content (grams)	anthropometric	dexa	Iron (mg)	nutrients	supplements	2	0.784427	1	> BY & Bonf.	dexa	supplements	14620	1	Dietary Interview+Behavior	0.394949
expo	DSQTIRON	DXXTSBMD	0.00106776	0.0267863	0.974636	0.649564	0.0398622	1.61714	1.61714	0.381626	2	2	-1	0	0.0408338	0.0242757	1.68209	0.0993298	0.00157013	0.257118	1968	0.0408338	0.0993298	0.0242757	1.68209	Thoracic Spine Bone Mineral Density (grams/cm^2)	anthropometric	dexa	Iron (mg)	nutrients	supplements	2	1	1	> BY & Bonf.	dexa	supplements	14620	1	Dietary Interview+Behavior	1
expo	DSQTKCAL	DXDHELE	-0.0147758	0.00939977	0.21401	0.616417	-1.57193	0.418239	1.25472	0	4	2	-9	-2	-0.0157339	0.0157453	-0.999276	0.322889	0.000225673	0.500361	3366	-0.0157339	0.322889	0.0157453	-0.999276	Head Lean excl Bone Mineral Content (grams)	anthropometric	dexa	Energy (kcal)	nutrients	supplements	4	1	1	> BY & Bonf.	dexa	supplements	14620	1	Dietary Interview+Behavior	1
expo	DSQTKCAL	DXDHEPF	0.0147841	0.0204451	0.521889	0.920167	0.723112	1.22484	3.67453	0.18357	4	2	-1	0	-0.00546779	0.0217346	-0.251571	0.802493	2.72542e-05	0.131992	3366	-0.00546779	0.802493	0.0217346	-0.251571	Head Percent Fat	anthropometric	dexa	Energy (kcal)	nutrients	supplements	4	1	1	> BY & Bonf.	dexa	supplements	14620	1	Dietary Interview+Behavior	1
expo	DSQTKCAL	DXDHETOT	-0.0167739	0.0113787	0.23688	0.583182	-1.47416	0.564103	1.69231	0	4	2	-9	-2	-0.0180466	0.0163572	-1.10328	0.275644	0.000296893	0.489665	3366	-0.0180466	0.275644	0.0163572	-1.10328	Head Total (grams)	anthropometric	dexa	Energy (kcal)	nutrients	supplements	4	1	1	> BY & Bonf.	dexa	supplements	14620	1	Dietary Interview+Behavior	1
expo	DSQTKCAL	DXDLALE	0.021147	0.0172871	0.308548	0.281435	1.22328	1.67841	5.03523	0.404198	4	2	1	0	0.0349504	0.016075	2.17421	0.0348707	0.0011141	0.668263	3320	0.0349504	0.0348707	0.016075	2.17421	Left Arm Lean excl Body Mineral Content (grams)	anthropometric	dexa	Energy (kcal)	nutrients	supplements	4	1	1	> BY & Bonf.	dexa	supplements	14620	1	Dietary Interview+Behavior	0.586116
expo	DSQTKCAL	DXDLAPF	-0.00390626	0.0199315	0.857147	0.804407	-0.195984	1.90369	5.71107	0.474705	4	2	-1	0	-0.0112612	0.0166947	-0.674537	0.503346	0.000115661	0.495286	3320	-0.0112612	0.503346	0.0166947	-0.674537	Left Arm Percent Fat	anthropometric	dexa	Energy (kcal)	nutrients	supplements	4	1	1	> BY & Bonf.	dexa	supplements	14620	1	Dietary Interview+Behavior	1
expo	DSQTKCAL	DXDLATOT	0.0194398	0.0256116	0.503029	0.539996	0.759024	1.982	5.946	0.49546	4	2	-3	0	0.0240821	0.0196003	1.22866	0.225449	0.000529245	0.46184	3308	0.0240821	0.225449	0.0196003	1.22866	Left Arm Total (grams)	anthropometric	dexa	Energy (kcal)	nutrients	supplements	4	1	1	> BY & Bonf.	dexa	supplements	14620	1	Dietary Interview+Behavior	1
expo	DSQTKCAL	DXDLLLE	0.000720229	0.0214809	0.975359	0.673289	0.0335289	2.49037	7.47112	0.598454	4	2	-7	0	0.0186621	0.0165105	1.13031	0.264204	0.000316528	0.541256	3271	0.0186621	0.264204	0.0165105	1.13031	Left Leg Lean excl Bone Mineral Content (grams)	anthropometric	dexa	Energy (kcal)	nutrients	supplements	4	1	1	> BY & Bonf.	dexa	supplements	14620	1	Dietary Interview+Behavior	1
expo	DSQTKCAL	DXDLLPF	-0.01892	0.0207023	0.428155	0.575745	-0.913905	1.77654	5.32962	0.437108	4	2	-1	0	-0.0145276	0.0177891	-0.816655	0.418335	0.000191813	0.539634	3271	-0.0145276	0.418335	0.0177891	-0.816655	Left Leg Percent Fat	anthropometric	dexa	Energy (kcal)	nutrients	supplements	4	1	1	> BY & Bonf.	dexa	supplements	14620	1	Dietary Interview+Behavior	1
expo	DSQTKCAL	DXDLLTOT	0.0168143	0.0284255	0.595786	0.765274	0.591519	2.51265	7.53795	0.602014	4	2	-3	0	0.00745378	0.0200406	0.371934	0.71165	5.05513e-05	0.323628	3261	0.00745378	0.71165	0.0200406	0.371934	Left Leg Total (grams)	anthropometric	dexa	Energy (kcal)	nutrients	supplements	4	1	1	> BY & Bonf.	dexa	supplements	14620	1	Dietary Interview+Behavior	1
expo	DSQTKCAL	DXDRALE	0.0188859	0.0117279	0.205706	0.216769	1.61033	1.3062	3.91861	0.234422	4	2	-3	0	0.031707	0.0142588	2.22367	0.0311214	0.000912109	0.682795	3315	0.031707	0.0311214	0.0142588	2.22367	Right Arm Lean excl Bone Mineral Content (grams)	anthropometric	dexa	Energy (kcal)	nutrients	supplements	4	1	1	> BY & Bonf.	dexa	supplements	14620	1	Dietary Interview+Behavior	0.579142
expo	DSQTKCAL	DXDRAPF	0.0203608	0.0233028	0.446563	0.80943	0.873751	2.97779	8.93338	0.664181	4	2	5	2	-0.00413464	0.0162839	-0.253909	0.800697	1.551e-05	0.475528	3315	-0.00413464	0.800697	0.0162839	-0.253909	Right Arm Percent Fat	anthropometric	dexa	Energy (kcal)	nutrients	supplements	4	1	1	> BY & Bonf.	dexa	supplements	14620	1	Dietary Interview+Behavior	1
expo	DSQTKCAL	DXDRATOT	0.0274314	0.0190493	0.245485	0.315261	1.44002	1.7512	5.25359	0.428962	4	2	-1	0	0.027344	0.016253	1.6824	0.0992689	0.000677685	0.49292	3305	0.027344	0.0992689	0.016253	1.6824	Right Arm Total (grams)	anthropometric	dexa	Energy (kcal)	nutrients	supplements	4	1	1	> BY & Bonf.	dexa	supplements	14620	1	Dietary Interview+Behavior	1
expo	DSQTKCAL	DXDRLLE	-0.000763526	0.0229284	0.975527	0.575103	-0.0333004	3.5918	10.7754	0.721588	4	2	-9	-2	0.0227045	0.0166209	1.36602	0.178575	0.000465709	0.531961	3277	0.0227045	0.178575	0.0166209	1.36602	Right Leg Lean excl Bone Mineral Content (grams)	anthropometric	dexa	Energy (kcal)	nutrients	supplements	4	1	1	> BY & Bonf.	dexa	supplements	14620	1	Dietary Interview+Behavior	1
expo	DSQTKCAL	DXDRLPF	-0.00797956	0.0239811	0.761223	0.660595	-0.332744	2.37594	7.12781	0.579113	4	2	-1	0	-0.0155286	0.0168797	-0.919955	0.362396	0.000217849	0.534775	3277	-0.0155286	0.362396	0.0168797	-0.919955	Right Leg Percent Fat	anthropometric	dexa	Energy (kcal)	nutrients	supplements	4	1	1	> BY & Bonf.	dexa	supplements	14620	1	Dietary Interview+Behavior	1
expo	DSQTKCAL	DXDRLTOT	0.0118048	0.026859	0.690026	0.73271	0.439509	2.21107	6.6332	0.54773	4	2	-5	0	0.0118238	0.0203872	0.579961	0.564771	0.000126167	0.321425	3268	0.0118238	0.564771	0.0203872	0.579961	Right Leg Total (grams)	anthropometric	dexa	Energy (kcal)	nutrients	supplements	4	1	1	> BY & Bonf.	dexa	supplements	14620	1	Dietary Interview+Behavior	1
expo	DSQTKCAL	DXDSTA	-0.0169523	0.013402	0.29523	0.678665	-1.26491	0.760338	2.28101	0	4	2	-9	-2	-0.016796	0.0169241	-0.992429	0.32618	0.000257023	0.61229	3087	-0.016796	0.32618	0.0169241	-0.992429	Subtotal Area (cm^2)	anthropometric	dexa	Energy (kcal)	nutrients	supplements	4	1	1	> BY & Bonf.	dexa	supplements	14620	1	Dietary Interview+Behavior	1
expo	DSQTKCAL	DXDSTBMC	-0.00981364	0.0166761	0.597577	0.796445	-0.588485	1.0186	3.05581	0.0182648	4	2	-9	-2	-0.017213	0.0186748	-0.92172	0.361484	0.000269943	0.575991	3087	-0.017213	0.361484	0.0186748	-0.92172	Subtotal Bone Mineral Content (grams)	anthropometric	dexa	Energy (kcal)	nutrients	supplements	4	1	1	> BY & Bonf.	dexa	supplements	14620	1	Dietary Interview+Behavior	1
expo	DSQTKCAL	DXDSTBMD	-0.00545113	0.0204975	0.807514	0.857835	-0.265941	1.38855	4.16564	0.279822	4	2	-9	-2	-0.0149692	0.0195832	-0.764387	0.44854	0.000204154	0.50271	3087	-0.0149692	0.44854	0.0195832	-0.764387	Subtotal Bone Mineral Density (grams/cm^2)	anthropometric	dexa	Energy (kcal)	nutrients	supplements	4	1	1	> BY & Bonf.	dexa	supplements	14620	1	Dietary Interview+Behavior	1
expo	DSQTKCAL	DXDSTFAT	0.0226911	0.0249096	0.429492	0.703459	0.910936	1.96746	5.90239	0.491731	4	2	-3	0	0.0041619	0.0205816	0.202215	0.84064	1.57269e-05	0.257149	3180	0.0041619	0.84064	0.0205816	0.202215	Subtotal Fat (g)	anthropometric	dexa	Energy (kcal)	nutrients	supplements	4	1	1	> BY & Bonf.	dexa	supplements	14620	1	Dietary Interview+Behavior	1
expo	DSQTKCAL	DXDSTLE	-0.00268736	0.0211285	0.906835	0.681802	-0.127191	2.91151	8.73454	0.656536	4	2	-9	-2	0.016364	0.0156307	1.04691	0.300609	0.000243133	0.602185	3180	0.016364	0.300609	0.0156307	1.04691	Subtotal Lean excl BMC (g)	anthropometric	dexa	Energy (kcal)	nutrients	supplements	4	1	1	> BY & Bonf.	dexa	supplements	14620	1	Dietary Interview+Behavior	1
expo	DSQTKCAL	DXDSTLI	-0.0057595	0.0185454	0.77646	0.831242	-0.310562	2.13235	6.39705	0.531034	4	2	-9	-2	0.00951163	0.0159013	0.598167	0.552662	8.23809e-05	0.613887	3078	0.00951163	0.552662	0.0159013	0.598167	Subtotal Lean incl BMC (g)	anthropometric	dexa	Energy (kcal)	nutrients	supplements	4	1	1	> BY & Bonf.	dexa	supplements	14620	1	Dietary Interview+Behavior	1
expo	DSQTKCAL	DXDSTPF	-0.00094587	0.021803	0.968123	0.908862	-0.0433826	1.56175	4.68526	0.359694	4	2	-1	0	-0.00760459	0.0193019	-0.39398	0.695416	5.25065e-05	0.436538	3180	-0.00760459	0.695416	0.0193019	-0.39398	Subtotal Percent Fat	anthropometric	dexa	Energy (kcal)	nutrients	supplements	4	1	1	> BY & Bonf.	dexa	supplements	14620	1	Dietary Interview+Behavior	1
expo	DSQTKCAL	DXDSTTOT	0.0191017	0.024643	0.49475	0.580543	0.775137	2.49369	7.48107	0.598988	4	2	-3	0	0.0119861	0.0174113	0.688408	0.494653	0.000130442	0.419147	3180	0.0119861	0.494653	0.0174113	0.688408	Subtotal (Total excl Head) (g)	anthropometric	dexa	Energy (kcal)	nutrients	supplements	4	1	1	> BY & Bonf.	dexa	supplements	14620	1	Dietary Interview+Behavior	1
expo	DSQTKCAL	DXDTOA	-0.015134	0.0151283	0.390847	0.704696	-1.00038	0.978763	2.93629	0	4	2	-9	-2	-0.0177732	0.0166246	-1.06909	0.290607	0.00028704	0.607278	3152	-0.0177732	0.290607	0.0166246	-1.06909	Total Area (cm^2)	anthropometric	dexa	Energy (kcal)	nutrients	supplements	4	1	1	> BY & Bonf.	dexa	supplements	14620	1	Dietary Interview+Behavior	1
expo	DSQTKCAL	DXDTOBMC	-0.00466156	0.0190217	0.822212	0.849428	-0.245066	1.31533	3.946	0.239736	4	2	-9	-2	-0.0188634	0.0186561	-1.01111	0.317252	0.000323333	0.571601	3152	-0.0188634	0.317252	0.0186561	-1.01111	Total Bone Mineral Content (g)	anthropometric	dexa	Energy (kcal)	nutrients	supplements	4	1	1	> BY & Bonf.	dexa	supplements	14620	1	Dietary Interview+Behavior	1
expo	DSQTKCAL	DXDTOBMD	-0.00375693	0.0255741	0.892525	0.900101	-0.146904	2.0148	6.0444	0.503673	4	2	-9	-2	-0.0141848	0.0201707	-0.703237	0.485452	0.000182834	0.48352	3152	-0.0141848	0.485452	0.0201707	-0.703237	Total Bone Mineral Density (g/cm^2)	anthropometric	dexa	Energy (kcal)	nutrients	supplements	4	1	1	> BY & Bonf.	dexa	supplements	14620	1	Dietary Interview+Behavior	1
expo	DSQTKCAL	DXDTOFAT	0.0224811	0.0251325	0.436963	0.716595	0.894503	1.97693	5.93079	0.494165	4	2	-3	0	0.00290936	0.0205573	0.141525	0.888073	7.68736e-06	0.255953	3141	0.00290936	0.888073	0.0205573	0.141525	Total Fat (g)	anthropometric	dexa	Energy (kcal)	nutrients	supplements	4	1	1	> BY & Bonf.	dexa	supplements	14620	1	Dietary Interview+Behavior	1
expo	DSQTKCAL	DXDTOLE	-0.00298804	0.020993	0.895837	0.697528	-0.142335	2.88505	8.65514	0.653385	4	2	-9	-2	0.015576	0.015578	0.999875	0.322602	0.000220281	0.603169	3180	0.015576	0.322602	0.015578	0.999875	Total Lean excl BMC (g)	anthropometric	dexa	Energy (kcal)	nutrients	supplements	4	1	1	> BY & Bonf.	dexa	supplements	14620	1	Dietary Interview+Behavior	1
expo	DSQTKCAL	DXDTOLI	-0.00460461	0.0202088	0.834408	0.755098	-0.227851	2.69149	8.07448	0.628459	4	2	-9	-2	0.0121233	0.0154614	0.784097	0.437002	0.000133481	0.606029	3141	0.0121233	0.437002	0.0154614	0.784097	Total Lean incl BMC (g)	anthropometric	dexa	Energy (kcal)	nutrients	supplements	4	1	1	> BY & Bonf.	dexa	supplements	14620	1	Dietary Interview+Behavior	1
expo	DSQTKCAL	DXDTOPF	-0.000290768	0.0217359	0.990167	0.927925	-0.0133773	1.49414	4.48241	0.330717	4	2	-1	0	-0.00714507	0.0195571	-0.365345	0.716529	4.63654e-05	0.432836	3141	-0.00714507	0.716529	0.0195571	-0.365345	Total Percent Fat	anthropometric	dexa	Energy (kcal)	nutrients	supplements	4	1	1	> BY & Bonf.	dexa	supplements	14620	1	Dietary Interview+Behavior	1
expo	DSQTKCAL	DXDTOTOT	0.0174694	0.0243112	0.524314	0.619705	0.718572	2.45276	7.35829	0.592297	4	2	-3	0	0.0092784	0.0172879	0.536697	0.594063	7.81857e-05	0.421117	3141	0.0092784	0.594063	0.0172879	0.536697	Total Lean+Fat (g)	anthropometric	dexa	Energy (kcal)	nutrients	supplements	4	1	1	> BY & Bonf.	dexa	supplements	14620	1	Dietary Interview+Behavior	1
expo	DSQTKCAL	DXDTRA	0.000622804	0.00861447	0.946915	0.890011	0.0722975	0.416547	1.24964	0	4	2	-7	0	0.00100636	0.0161507	0.0623105	0.950586	9.28196e-07	0.551138	3272	0.00100636	0.950586	0.0161507	0.0623105	Trunk Bone area (cm^2)	anthropometric	dexa	Energy (kcal)	nutrients	supplements	4	1	1	> BY & Bonf.	dexa	supplements	14620	1	Dietary Interview+Behavior	1
expo	DSQTKCAL	DXDTRBMC	0.0112416	0.01431	0.489446	0.799747	0.785578	0.626243	1.87873	0	4	2	-3	0	0.000461039	0.0200755	0.0229652	0.981777	1.94824e-07	0.474868	3269	0.000461039	0.981777	0.0200755	0.0229652	Trunk Bone Mineral Content (grams)	anthropometric	dexa	Energy (kcal)	nutrients	supplements	4	1	1	> BY & Bonf.	dexa	supplements	14620	1	Dietary Interview+Behavior	1
expo	DSQTKCAL	DXDTRBMD	-0.000402344	0.0193434	0.984711	0.979261	-0.0208001	0.939957	2.81987	0	4	2	-9	-2	-0.00311561	0.0239793	-0.129929	0.897189	8.89657e-06	0.365152	3272	-0.00311561	0.897189	0.0239793	-0.129929	Trunk Bone BMD (g/cm^2)	anthropometric	dexa	Energy (kcal)	nutrients	supplements	4	1	1	> BY & Bonf.	dexa	supplements	14620	1	Dietary Interview+Behavior	1
expo	DSQTKCAL	DXDTRLE	-0.00445414	0.0150535	0.786615	0.990444	-0.295887	1.20255	3.60764	0.168431	4	2	-9	-2	0.00117225	0.0146865	0.0798179	0.936728	1.25941e-06	0.586958	3264	0.00117225	0.936728	0.0146865	0.0798179	Trunk Lean excl Bone Mineral Content (grams)	anthropometric	dexa	Energy (kcal)	nutrients	supplements	4	1	1	> BY & Bonf.	dexa	supplements	14620	1	Dietary Interview+Behavior	1
expo	DSQTKCAL	DXDTRPF	-0.0138104	0.024076	0.606407	0.629884	-0.573617	1.54234	4.62702	0.351634	4	2	-7	-2	-0.0240002	0.0196145	-1.2236	0.227336	0.000527912	0.336087	3264	-0.0240002	0.227336	0.0196145	-1.2236	Trunk Percent Fat	anthropometric	dexa	Energy (kcal)	nutrients	supplements	4	1	1	> BY & Bonf.	dexa	supplements	14620	1	Dietary Interview+Behavior	1
expo	DSQTKCAL	DXDTRTOT	-0.00017746	0.0204184	0.993611	0.847685	-0.00869116	1.65179	4.95536	0.394595	4	2	-9	-2	-0.0121029	0.0171977	-0.703752	0.485134	0.000134248	0.429996	3264	-0.0121029	0.485134	0.0171977	-0.703752	Trunk Total (grams)	anthropometric	dexa	Energy (kcal)	nutrients	supplements	4	1	1	> BY & Bonf.	dexa	supplements	14620	1	Dietary Interview+Behavior	1
expo	DSQTKCAL	DXXHEA	-0.0227498	0.0282564	0.479648	0.627759	-0.805121	1.82475	5.47426	0.451981	4	2	-9	-2	-0.0247675	0.0225224	-1.09968	0.277193	0.000559207	0.301077	3366	-0.0247675	0.277193	0.0225224	-1.09968	Head Area (cm^2)	anthropometric	dexa	Energy (kcal)	nutrients	supplements	4	1	1	> BY & Bonf.	dexa	supplements	14620	1	Dietary Interview+Behavior	1
expo	DSQTKCAL	DXXHEBMC	-0.0333998	0.0223332	0.231662	0.468164	-1.49552	1.68033	5.04098	0.404878	4	2	-9	-2	-0.0210433	0.0205826	-1.02238	0.311947	0.000403679	0.355781	3366	-0.0210433	0.311947	0.0205826	-1.02238	Head Bone Mineral Content (grams)	anthropometric	dexa	Energy (kcal)	nutrients	supplements	4	1	1	> BY & Bonf.	dexa	supplements	14620	1	Dietary Interview+Behavior	1
expo	DSQTKCAL	DXXHEBMD	-0.0227092	0.0207078	0.352937	0.601881	-1.09665	1.9413	5.8239	0.484881	4	2	-9	-2	-0.00965928	0.0178635	-0.540726	0.591305	8.50548e-05	0.434661	3366	-0.00965928	0.591305	0.0178635	-0.540726	Head Bone Mineral Density (grams/cm^2)	anthropometric	dexa	Energy (kcal)	nutrients	supplements	4	1	1	> BY & Bonf.	dexa	supplements	14620	1	Dietary Interview+Behavior	1
expo	DSQTKCAL	DXXHEFAT	-0.0159564	0.00989029	0.205072	0.596304	-1.61334	0.42277	1.26831	0	4	2	-9	-2	-0.0169235	0.0163086	-1.0377	0.304833	0.000261089	0.45549	3366	-0.0169235	0.304833	0.0163086	-1.0377	Head Fat (grams)	anthropometric	dexa	Energy (kcal)	nutrients	supplements	4	1	1	> BY & Bonf.	dexa	supplements	14620	1	Dietary Interview+Behavior	1
expo	DSQTKCAL	DXXHELI	-0.016706	0.0124748	0.272937	0.585379	-1.33918	0.671775	2.01532	0	4	2	-9	-2	-0.0183201	0.0164667	-1.11256	0.271679	0.00030596	0.496855	3366	-0.0183201	0.271679	0.0164667	-1.11256	Head Lean incl Bone Mineral Content (grams)	anthropometric	dexa	Energy (kcal)	nutrients	supplements	4	1	1	> BY & Bonf.	dexa	supplements	14620	1	Dietary Interview+Behavior	1
expo	DSQTKCAL	DXXLAA	-0.0267831	0.0143498	0.158813	0.424182	-1.86644	1.19377	3.58132	0.16232	4	2	-9	-2	-0.0180337	0.0157833	-1.14258	0.259125	0.000296872	0.616901	3324	-0.0180337	0.259125	0.0157833	-1.14258	Left Arm Area (cm^2)	anthropometric	dexa	Energy (kcal)	nutrients	supplements	4	1	1	> BY & Bonf.	dexa	supplements	14620	1	Dietary Interview+Behavior	1
expo	DSQTKCAL	DXXLABMC	-0.0131224	0.0151514	0.450156	0.661518	-0.866086	1.51944	4.55831	0.341861	4	2	-9	-2	-0.0131076	0.0160897	-0.814659	0.419466	0.000156836	0.644476	3324	-0.0131076	0.419466	0.0160897	-0.814659	Left Arm Body Mineral Content (grams)	anthropometric	dexa	Energy (kcal)	nutrients	supplements	4	1	1	> BY & Bonf.	dexa	supplements	14620	1	Dietary Interview+Behavior	1
expo	DSQTKCAL	DXXLABMD	0.0136033	0.0267616	0.646253	0.811828	0.508315	3.89474	11.6842	0.743243	4	2	-1	0	-0.00680453	0.0170413	-0.399297	0.691522	4.22666e-05	0.607344	3324	-0.00680453	0.691522	0.0170413	-0.399297	Left Arm Body Mineral Density (grams/cm^2)	anthropometric	dexa	Energy (kcal)	nutrients	supplements	4	1	1	> BY & Bonf.	dexa	supplements	14620	1	Dietary Interview+Behavior	1
expo	DSQTKCAL	DXXLAFAT	0.0157254	0.0294349	0.630228	0.884999	0.534244	2.04092	6.12275	0.510024	4	2	-3	0	-0.000245445	0.0222679	-0.0110224	0.991253	5.49448e-08	0.217825	3320	-0.000245445	0.991253	0.0222679	-0.0110224	Left Arm Fat (grams)	anthropometric	dexa	Energy (kcal)	nutrients	supplements	4	1	1	> BY & Bonf.	dexa	supplements	14620	1	Dietary Interview+Behavior	1
expo	DSQTKCAL	DXXLALI	0.0180696	0.0172011	0.370647	0.331378	1.05049	1.66911	5.00734	0.400879	4	2	-1	0	0.0317514	0.0161608	1.96472	0.0555036	0.000920296	0.671679	3324	0.0317514	0.0555036	0.0161608	1.96472	Left Arm Lean incl BMC (grams)	anthropometric	dexa	Energy (kcal)	nutrients	supplements	4	1	1	> BY & Bonf.	dexa	supplements	14620	1	Dietary Interview+Behavior	0.863215
expo	DSQTKCAL	DXXLLA	-0.015134	0.00972028	0.217349	0.695133	-1.55695	0.319153	0.957459	0	4	2	-9	-2	-0.0180336	0.0180878	-0.997004	0.323979	0.000296138	0.538896	3281	-0.0180336	0.323979	0.0180878	-0.997004	Left Leg Area(cm^2)	anthropometric	dexa	Energy (kcal)	nutrients	supplements	4	1	1	> BY & Bonf.	dexa	supplements	14620	1	Dietary Interview+Behavior	1
expo	DSQTKCAL	DXXLLBMC	-0.00904041	0.0130614	0.538606	0.758632	-0.692146	0.662385	1.98716	0	4	2	-9	-2	-0.0178138	0.0173094	-1.02914	0.308794	0.000288963	0.554244	3281	-0.0178138	0.308794	0.0173094	-1.02914	Left Leg Bone Mineral Content (grams)	anthropometric	dexa	Energy (kcal)	nutrients	supplements	4	1	1	> BY & Bonf.	dexa	supplements	14620	1	Dietary Interview+Behavior	1
expo	DSQTKCAL	DXXLLBMD	-0.00648245	0.0157721	0.708663	0.811648	-0.411007	1.23275	3.69825	0.188807	4	2	-9	-2	-0.0131543	0.0155328	-0.846869	0.401453	0.000157566	0.491666	3281	-0.0131543	0.401453	0.0155328	-0.846869	Left Leg Bone Mineral Density (grams/cm^2)	anthropometric	dexa	Energy (kcal)	nutrients	supplements	4	1	1	> BY & Bonf.	dexa	supplements	14620	1	Dietary Interview+Behavior	1
expo	DSQTKCAL	DXXLLFAT	0.00491203	0.0323567	0.888972	0.968178	0.151809	3.08574	9.25723	0.675929	4	2	-5	0	-0.00435439	0.0216516	-0.201112	0.841498	1.72325e-05	0.246551	3271	-0.00435439	0.841498	0.0216516	-0.201112	Left Leg Fat (grams)	anthropometric	dexa	Energy (kcal)	nutrients	supplements	4	1	1	> BY & Bonf.	dexa	supplements	14620	1	Dietary Interview+Behavior	1
expo	DSQTKCAL	DXXLLLI	-0.00405353	0.0210316	0.859476	0.787832	-0.192736	2.37942	7.13826	0.579729	4	2	-9	-2	0.0149747	0.0170172	0.879975	0.383447	0.000204193	0.543408	3281	0.0149747	0.383447	0.0170172	0.879975	Left Leg Lean incl Bone Mineral Content (grams)	anthropometric	dexa	Energy (kcal)	nutrients	supplements	4	1	1	> BY & Bonf.	dexa	supplements	14620	1	Dietary Interview+Behavior	1
expo	DSQTKCAL	DXXLRA	0.0310757	0.0182484	0.187134	0.439212	1.70292	0.971355	2.91407	0	4	2	1	0	0.0189672	0.0192512	0.985247	0.329657	0.000329742	0.372095	3269	0.0189672	0.329657	0.0192512	0.985247	Left Ribs Area(cm^2)	anthropometric	dexa	Energy (kcal)	nutrients	supplements	4	1	1	> BY & Bonf.	dexa	supplements	14620	1	Dietary Interview+Behavior	1
expo	DSQTKCAL	DXXLRBMC	0.0148824	0.0184877	0.479713	0.743867	0.804989	1.14079	3.42237	0.123413	4	2	-5	0	0.000360415	0.0191686	0.0188023	0.98508	1.19062e-07	0.420524	3269	0.000360415	0.98508	0.0191686	0.0188023	Left Ribs Bone Mineral Content (grams)	anthropometric	dexa	Energy (kcal)	nutrients	supplements	4	1	1	> BY & Bonf.	dexa	supplements	14620	1	Dietary Interview+Behavior	1
expo	DSQTKCAL	DXXLRBMD	-0.0208661	0.0145074	0.245924	0.658095	-1.43831	0.44327	1.32981	0	4	2	-9	-2	-0.0227322	0.0261875	-0.868056	0.38987	0.000473641	0.314826	3269	-0.0227322	0.38987	0.0261875	-0.868056	Left Ribs Bone Mineral Density (grams/cm^2)	anthropometric	dexa	Energy (kcal)	nutrients	supplements	4	1	1	> BY & Bonf.	dexa	supplements	14620	1	Dietary Interview+Behavior	1
expo	DSQTKCAL	DXXLSA	0.0229122	0.0197374	0.329681	0.5382	1.16085	1.65057	4.9517	0.394147	4	2	-1	0	0.016076	0.0160621	1.00087	0.322127	0.000236878	0.497711	3269	0.016076	0.322127	0.0160621	1.00087	Lumbar Spine Area (cm^2)	anthropometric	dexa	Energy (kcal)	nutrients	supplements	4	1	1	> BY & Bonf.	dexa	supplements	14620	1	Dietary Interview+Behavior	1
expo	DSQTKCAL	DXXLSBMC	0.0228147	0.0182463	0.299811	0.577238	1.25037	0.901234	2.7037	0	4	2	-1	0	0.0156754	0.0200902	0.780248	0.439241	0.000225218	0.398079	3269	0.0156754	0.439241	0.0200902	0.780248	Lumbar Spine Bone Mineral Content (grams)	anthropometric	dexa	Energy (kcal)	nutrients	supplements	4	1	1	> BY & Bonf.	dexa	supplements	14620	1	Dietary Interview+Behavior	1
expo	DSQTKCAL	DXXLSBMD	0.0197436	0.0231092	0.455701	0.644082	0.854364	1.30672	3.92016	0.234724	4	2	3	0	0.0106848	0.0223061	0.479007	0.634203	0.00010464	0.320846	3269	0.0106848	0.634203	0.0223061	0.479007	Lumbar Spine Bone Mineral Density (grams/cm^2)	anthropometric	dexa	Energy (kcal)	nutrients	supplements	4	1	1	> BY & Bonf.	dexa	supplements	14620	1	Dietary Interview+Behavior	1
expo	DSQTKCAL	DXXPEA	0.0138245	0.013281	0.374424	0.74871	1.04092	0.57096	1.71288	0	4	2	-1	0	0.00522464	0.019302	0.270678	0.78785	2.50195e-05	0.372999	3269	0.00522464	0.78785	0.019302	0.270678	Pelvis Area (cm^2)	anthropometric	dexa	Energy (kcal)	nutrients	supplements	4	1	1	> BY & Bonf.	dexa	supplements	14620	1	Dietary Interview+Behavior	1
expo	DSQTKCAL	DXXPEBMC	0.0202737	0.0192264	0.369086	0.67199	1.05447	0.949278	2.84783	0	4	2	-1	0	0.00513247	0.0225122	0.227986	0.820668	2.41446e-05	0.383699	3269	0.00513247	0.820668	0.0225122	0.227986	Pelvis Bone Mineral Content (grams)	anthropometric	dexa	Energy (kcal)	nutrients	supplements	4	1	1	> BY & Bonf.	dexa	supplements	14620	1	Dietary Interview+Behavior	1
expo	DSQTKCAL	DXXPEBMD	0.012742	0.0231256	0.620018	0.738241	0.550992	1.38806	4.16418	0.27957	4	2	-1	0	0.00419392	0.0242054	0.173264	0.863204	1.61216e-05	0.359267	3269	0.00419392	0.863204	0.0242054	0.173264	Pelvis Bone Mineral Density (grams/cm^2)	anthropometric	dexa	Energy (kcal)	nutrients	supplements	4	1	1	> BY & Bonf.	dexa	supplements	14620	1	Dietary Interview+Behavior	1
expo	DSQTKCAL	DXXRAA	-0.019747	0.0101049	0.145674	0.511292	-1.95421	0.794745	2.38423	0	4	2	-9	-2	-0.0161604	0.014638	-1.104	0.275334	0.000236902	0.635004	3327	-0.0161604	0.275334	0.014638	-1.104	Right Arm Area (cm^2)	anthropometric	dexa	Energy (kcal)	nutrients	supplements	4	1	1	> BY & Bonf.	dexa	supplements	14620	1	Dietary Interview+Behavior	1
expo	DSQTKCAL	DXXRABMC	-0.012808	0.00867514	0.236324	0.646561	-1.47641	0.525862	1.57759	0	4	2	-9	-2	-0.0166327	0.0145078	-1.14647	0.25753	0.000250951	0.658786	3327	-0.0166327	0.25753	0.0145078	-1.14647	Right Arm Bone Mineral Content (grams)	anthropometric	dexa	Energy (kcal)	nutrients	supplements	4	1	1	> BY & Bonf.	dexa	supplements	14620	1	Dietary Interview+Behavior	1
expo	DSQTKCAL	DXXRABMD	-0.0121958	0.019877	0.58289	0.688587	-0.613566	2.26454	6.79363	0.55841	4	2	-9	-2	-0.0160972	0.0154069	-1.04481	0.301572	0.000235053	0.603939	3327	-0.0160972	0.301572	0.0154069	-1.04481	Right Arm Bone Mineral Density (grams/cm^2)	anthropometric	dexa	Energy (kcal)	nutrients	supplements	4	1	1	> BY & Bonf.	dexa	supplements	14620	1	Dietary Interview+Behavior	1
expo	DSQTKCAL	DXXRAFAT	0.0325404	0.0247038	0.279336	0.514002	1.31722	2.27229	6.81688	0.559916	4	2	5	2	0.0121353	0.0201017	0.603697	0.549011	0.000133611	0.223176	3315	0.0121353	0.549011	0.0201017	0.603697	Right Arm Fat (grams)	anthropometric	dexa	Energy (kcal)	nutrients	supplements	4	1	1	> BY & Bonf.	dexa	supplements	14620	1	Dietary Interview+Behavior	1
expo	DSQTKCAL	DXXRALI	0.0163942	0.0112123	0.239865	0.273831	1.46216	1.21584	3.64752	0.177524	4	2	-3	0	0.0268481	0.0138893	1.93301	0.0594045	0.000653872	0.685061	3327	0.0268481	0.0594045	0.0138893	1.93301	Right Arm Lean incl Bone Mineral Content (grams)	anthropometric	dexa	Energy (kcal)	nutrients	supplements	4	1	1	> BY & Bonf.	dexa	supplements	14620	1	Dietary Interview+Behavior	0.93232
expo	DSQTKCAL	DXXRLA	-0.0232846	0.01451	0.206895	0.528953	-1.60473	0.734186	2.20256	0	4	2	-9	-2	-0.0294897	0.0183929	-1.60332	0.11571	0.000785074	0.523634	3288	-0.0294897	0.11571	0.0183929	-1.60332	Right Leg Area (cm^2)	anthropometric	dexa	Energy (kcal)	nutrients	supplements	4	1	1	> BY & Bonf.	dexa	supplements	14620	1	Dietary Interview+Behavior	1
expo	DSQTKCAL	DXXRLBMC	-0.0194111	0.0163428	0.320402	0.610974	-1.18775	1.15804	3.47412	0.136472	4	2	-9	-2	-0.020871	0.0171864	-1.21439	0.230795	0.00039324	0.540836	3288	-0.020871	0.230795	0.0171864	-1.21439	Right Leg Bone Mineral Content (grams)	anthropometric	dexa	Energy (kcal)	nutrients	supplements	4	1	1	> BY & Bonf.	dexa	supplements	14620	1	Dietary Interview+Behavior	1
expo	DSQTKCAL	DXXRLBMD	-0.00906064	0.0179956	0.649263	0.842175	-0.503492	1.46648	4.39943	0.318093	4	2	-9	-2	-0.00774669	0.0173328	-0.446938	0.657017	5.41755e-05	0.480358	3288	-0.00774669	0.657017	0.0173328	-0.446938	Right Leg Bone Mineral Density (grams/cm^2)	anthropometric	dexa	Energy (kcal)	nutrients	supplements	4	1	1	> BY & Bonf.	dexa	supplements	14620	1	Dietary Interview+Behavior	1
expo	DSQTKCAL	DXXRLFAT	0.00952179	0.0325011	0.788642	0.926862	0.292968	2.93965	8.81895	0.659824	4	2	-3	0	0.0008602	0.0219005	0.0392777	0.968839	6.68483e-07	0.245922	3277	0.0008602	0.968839	0.0219005	0.0392777	Right Leg Fat (grams)	anthropometric	dexa	Energy (kcal)	nutrients	supplements	4	1	1	> BY & Bonf.	dexa	supplements	14620	1	Dietary Interview+Behavior	1
expo	DSQTKCAL	DXXRLLI	-0.00386255	0.0217792	0.870531	0.693481	-0.177351	3.11945	9.35836	0.679431	4	2	-9	-2	0.0169797	0.0168364	1.00851	0.318486	0.000260273	0.536402	3288	0.0169797	0.318486	0.0168364	1.00851	Right Leg Lean incl Bone Mineral Content (grams)	anthropometric	dexa	Energy (kcal)	nutrients	supplements	4	1	1	> BY & Bonf.	dexa	supplements	14620	1	Dietary Interview+Behavior	1
expo	DSQTKCAL	DXXRRA	-0.0241698	0.021779	0.348053	0.637653	-1.10978	1.51039	4.53117	0.33792	4	2	-9	-2	-0.0152281	0.0190119	-0.800976	0.427263	0.000212548	0.361481	3269	-0.0152281	0.427263	0.0190119	-0.800976	Right Ribs Area (cm^2)	anthropometric	dexa	Energy (kcal)	nutrients	supplements	4	1	1	> BY & Bonf.	dexa	supplements	14620	1	Dietary Interview+Behavior	1
expo	DSQTKCAL	DXXRRBMC	-0.0272352	0.0129144	0.125498	0.530462	-2.10891	0.513625	1.54088	0	4	2	-9	-2	-0.0219751	0.0193983	-1.13284	0.263151	0.00044262	0.390887	3269	-0.0219751	0.263151	0.0193983	-1.13284	Right Ribs Bone Mineral Content (grams)	anthropometric	dexa	Energy (kcal)	nutrients	supplements	4	1	1	> BY & Bonf.	dexa	supplements	14620	1	Dietary Interview+Behavior	1
expo	DSQTKCAL	DXXRRBMD	-0.0334607	0.0155566	0.120606	0.531821	-2.1509	0.410198	1.23059	0	4	2	-9	-2	-0.0272109	0.0270714	-1.00515	0.320081	0.000678663	0.300226	3269	-0.0272109	0.320081	0.0270714	-1.00515	Right Ribs Bone Mineral Density (grams/cm^2)	anthropometric	dexa	Energy (kcal)	nutrients	supplements	4	1	1	> BY & Bonf.	dexa	supplements	14620	1	Dietary Interview+Behavior	1
expo	DSQTKCAL	DXXTRFAT	-2.74141e-05	0.0243479	0.999172	0.716496	-0.00112593	1.83391	5.50174	0.454718	4	2	-7	-2	-0.0253112	0.0206639	-1.2249	0.226848	0.000587156	0.263806	3264	-0.0253112	0.226848	0.0206639	-1.2249	Trunk Fat (grams)	anthropometric	dexa	Energy (kcal)	nutrients	supplements	4	1	1	> BY & Bonf.	dexa	supplements	14620	1	Dietary Interview+Behavior	1
expo	DSQTKCAL	DXXTRLI	-0.000333149	0.0149411	0.983611	0.910788	-0.0222975	1.20468	3.61403	0.169903	4	2	-9	-2	0.00431258	0.0146384	0.294607	0.76962	1.70468e-05	0.585741	3269	0.00431258	0.76962	0.0146384	0.294607	Trunk Lean incl Bone Mineral Content (grams)	anthropometric	dexa	Energy (kcal)	nutrients	supplements	4	1	1	> BY & Bonf.	dexa	supplements	14620	1	Dietary Interview+Behavior	1
expo	DSQTKCAL	DXXTSA	-0.00638557	0.0121808	0.636385	0.8753	-0.524231	0.603943	1.81183	0	4	2	-9	-2	-0.00936254	0.0167139	-0.560165	0.578085	8.03442e-05	0.558569	3269	-0.00936254	0.578085	0.0167139	-0.560165	Thoracic Spine Area (cm^2)	anthropometric	dexa	Energy (kcal)	nutrients	supplements	4	1	1	> BY & Bonf.	dexa	supplements	14620	1	Dietary Interview+Behavior	1
expo	DSQTKCAL	DXXTSBMC	0.00868869	0.0111928	0.494168	0.875605	0.776276	0.39405	1.18215	0	4	2	-3	0	-0.00161348	0.0203723	-0.0791998	0.937217	2.38613e-06	0.507609	3269	-0.00161348	0.937217	0.0203723	-0.0791998	Thoracic Spine Bone Mineral Content (grams)	anthropometric	dexa	Energy (kcal)	nutrients	supplements	4	1	1	> BY & Bonf.	dexa	supplements	14620	1	Dietary Interview+Behavior	1
expo	DSQTKCAL	DXXTSBMD	0.0054764	0.0139495	0.720855	0.904357	0.392589	0.508886	1.52666	0	4	2	-1	0	0.0019117	0.0231979	0.0824084	0.93468	3.34971e-06	0.379061	3269	0.0019117	0.93468	0.0231979	0.0824084	Thoracic Spine Bone Mineral Density (grams/cm^2)	anthropometric	dexa	Energy (kcal)	nutrients	supplements	4	1	1	> BY & Bonf.	dexa	supplements	14620	1	Dietary Interview+Behavior	1
expo	DSQTMAGN	DXDHELE	0.00868964	0.0129391	0.54994	0.542185	0.67158	1.21444	3.64332	0.176576	4	2	9	2	0.0202575	0.0153208	1.32222	0.192632	0.00037799	0.50303	2903	0.0202575	0.192632	0.0153208	1.32222	Head Lean excl Bone Mineral Content (grams)	anthropometric	dexa	Magnesium (mg)	nutrients	supplements	4	1	1	> BY & Bonf.	dexa	supplements	14620	1	Dietary Interview+Behavior	1
expo	DSQTMAGN	DXDHEPF	-0.00524181	0.0242778	0.842905	0.84411	-0.21591	1.53022	4.59066	0.3465	4	2	-7	-2	-0.0174614	0.0230446	-0.75772	0.452483	0.000280844	0.0965257	2903	-0.0174614	0.452483	0.0230446	-0.75772	Head Percent Fat	anthropometric	dexa	Magnesium (mg)	nutrients	supplements	4	1	1	> BY & Bonf.	dexa	supplements	14620	1	Dietary Interview+Behavior	1
expo	DSQTMAGN	DXDHETOT	0.0130522	0.0119582	0.354875	0.520525	1.09149	0.797998	2.39399	0	4	2	9	2	0.021416	0.0166258	1.28812	0.204147	0.000422462	0.469995	2903	0.021416	0.204147	0.0166258	1.28812	Head Total (grams)	anthropometric	dexa	Magnesium (mg)	nutrients	supplements	4	1	1	> BY & Bonf.	dexa	supplements	14620	1	Dietary Interview+Behavior	1
expo	DSQTMAGN	DXDLALE	0.0431893	0.0143087	0.0568313	0.0889832	3.0184	1.18454	3.55363	0.155792	4	2	9	2	0.0438897	0.0148576	2.95402	0.00492933	0.00177594	0.649017	2863	0.0438897	0.00492933	0.0148576	2.95402	Left Arm Lean excl Body Mineral Content (grams)	anthropometric	dexa	Magnesium (mg)	nutrients	supplements	4	0.317484	1	> BY & Bonf.	dexa	supplements	14620	1	Dietary Interview+Behavior	0.123201
expo	DSQTMAGN	DXDLAPF	0.0052218	0.00984657	0.632638	0.916751	0.530316	0.352943	1.05883	0	4	2	7	2	0.000144167	0.0167217	0.00862157	0.993158	1.91618e-08	0.544662	2863	0.000144167	0.993158	0.0167217	0.00862157	Left Arm Percent Fat	anthropometric	dexa	Magnesium (mg)	nutrients	supplements	4	1	1	> BY & Bonf.	dexa	supplements	14620	1	Dietary Interview+Behavior	1
expo	DSQTMAGN	DXDLATOT	0.0509509	0.0140477	0.0360695	0.0907546	3.627	0.811648	2.43495	0	4	2	9	2	0.0522168	0.01725	3.02706	0.00403704	0.0025141	0.36358	2855	0.0522168	0.00403704	0.01725	3.02706	Left Arm Total (grams)	anthropometric	dexa	Magnesium (mg)	nutrients	supplements	4	0.271099	1	> BY & Bonf.	dexa	supplements	14620	1	Dietary Interview+Behavior	0.0848194
expo	DSQTMAGN	DXDLLLE	0.0637856	0.0164133	0.0301978	0.0279954	3.88621	1.39316	4.17947	0.282206	4	2	9	2	0.0557411	0.0162872	3.42239	0.00131324	0.00286007	0.485519	2822	0.0557411	0.00131324	0.0162872	3.42239	Left Leg Lean excl Bone Mineral Content (grams)	anthropometric	dexa	Magnesium (mg)	nutrients	supplements	4	0.110179	1	> BY & Bonf.	dexa	supplements	14620	1	Dietary Interview+Behavior	0.0380151
expo	DSQTMAGN	DXDLLPF	-0.00822858	0.0185142	0.686826	0.733221	-0.444448	1.60346	4.81039	0.37635	4	2	-1	0	-0.0132562	0.0159336	-0.83196	0.40973	0.000161756	0.578249	2822	-0.0132562	0.40973	0.0159336	-0.83196	Left Leg Percent Fat	anthropometric	dexa	Magnesium (mg)	nutrients	supplements	4	1	1	> BY & Bonf.	dexa	supplements	14620	1	Dietary Interview+Behavior	1
expo	DSQTMAGN	DXDLLTOT	0.0626055	0.0198337	0.0510079	0.0966283	3.15652	1.12901	3.38704	0.114271	4	2	9	2	0.0511385	0.0192291	2.65943	0.0107353	0.00240815	0.195791	2814	0.0511385	0.0107353	0.0192291	2.65943	Left Leg Total (grams)	anthropometric	dexa	Magnesium (mg)	nutrients	supplements	4	0.582801	1	> BY & Bonf.	dexa	supplements	14620	1	Dietary Interview+Behavior	0.216291
expo	DSQTMAGN	DXDRALE	0.0289899	0.0160742	0.169085	0.197523	1.80351	1.61718	4.85155	0.381641	4	2	9	2	0.0329633	0.0153005	2.15439	0.0364808	0.00100098	0.668346	2843	0.0329633	0.0364808	0.0153005	2.15439	Right Arm Lean excl Bone Mineral Content (grams)	anthropometric	dexa	Magnesium (mg)	nutrients	supplements	4	1	1	> BY & Bonf.	dexa	supplements	14620	1	Dietary Interview+Behavior	0.638169
expo	DSQTMAGN	DXDRAPF	0.01423	0.00798407	0.172718	0.682934	1.7823	0.211063	0.633189	0	4	2	9	2	0.0107493	0.0176233	0.60995	0.544897	0.000106445	0.524627	2843	0.0107493	0.544897	0.0176233	0.60995	Right Arm Percent Fat	anthropometric	dexa	Magnesium (mg)	nutrients	supplements	4	1	1	> BY & Bonf.	dexa	supplements	14620	1	Dietary Interview+Behavior	1
expo	DSQTMAGN	DXDRATOT	0.0396258	0.0175799	0.109527	0.154627	2.25404	1.24596	3.73789	0.197409	4	2	9	2	0.0457818	0.0192042	2.38395	0.02131	0.00193109	0.390403	2838	0.0457818	0.02131	0.0192042	2.38395	Right Arm Total (grams)	anthropometric	dexa	Magnesium (mg)	nutrients	supplements	4	0.987296	1	> BY & Bonf.	dexa	supplements	14620	1	Dietary Interview+Behavior	0.330473
expo	DSQTMAGN	DXDRLLE	0.0560234	0.0157821	0.038096	0.0529724	3.5498	1.13053	3.3916	0.115462	4	2	9	2	0.0514217	0.0162381	3.16672	0.00273648	0.00242389	0.476918	2817	0.0514217	0.00273648	0.0162381	3.16672	Right Leg Lean excl Bone Mineral Content (grams)	anthropometric	dexa	Magnesium (mg)	nutrients	supplements	4	0.198676	1	> BY & Bonf.	dexa	supplements	14620	1	Dietary Interview+Behavior	0.070587
expo	DSQTMAGN	DXDRLPF	-0.00534955	0.013602	0.720387	0.898938	-0.393292	0.807637	2.42291	0	4	2	1	0	-0.00719297	0.0159218	-0.451768	0.653559	4.74283e-05	0.573863	2817	-0.00719297	0.653559	0.0159218	-0.451768	Right Leg Percent Fat	anthropometric	dexa	Magnesium (mg)	nutrients	supplements	4	1	1	> BY & Bonf.	dexa	supplements	14620	1	Dietary Interview+Behavior	1
expo	DSQTMAGN	DXDRLTOT	0.0642913	0.0199799	0.0486659	0.0937901	3.2178	1.0927	3.27809	0.0848331	4	2	9	2	0.0493183	0.0197363	2.49886	0.016093	0.00223033	0.194321	2812	0.0493183	0.016093	0.0197363	2.49886	Right Leg Total (grams)	anthropometric	dexa	Magnesium (mg)	nutrients	supplements	4	0.796902	1	> BY & Bonf.	dexa	supplements	14620	1	Dietary Interview+Behavior	0.309187
expo	DSQTMAGN	DXDSTA	0.04143	0.0185118	0.154634	0.112978	2.23803	1.33058	2.66116	0.248448	3	2	9	2	0.0441202	0.0185586	2.37734	0.0216518	0.00178759	0.524013	2598	0.0441202	0.0216518	0.0185586	2.37734	Subtotal Area (cm^2)	anthropometric	dexa	Magnesium (mg)	nutrients	supplements	3	0.999406	1	> BY & Bonf.	dexa	supplements	14620	1	Dietary Interview+Behavior	0.541307
expo	DSQTMAGN	DXDSTBMC	0.0381215	0.0135355	0.106336	0.281886	2.81642	0.482945	0.965889	0	3	2	9	2	0.0348776	0.0221364	1.57558	0.121977	0.00111708	0.491262	2598	0.0348776	0.121977	0.0221364	1.57558	Subtotal Bone Mineral Content (grams)	anthropometric	dexa	Magnesium (mg)	nutrients	supplements	3	1	1	> BY & Bonf.	dexa	supplements	14620	1	Dietary Interview+Behavior	1
expo	DSQTMAGN	DXDSTBMD	0.0217785	0.0053277	0.0549576	0.564868	4.08779	0.0602413	0.120483	0	3	2	9	2	0.021246	0.0241784	0.878718	0.384121	0.00041452	0.385786	2598	0.021246	0.384121	0.0241784	0.878718	Subtotal Bone Mineral Density (grams/cm^2)	anthropometric	dexa	Magnesium (mg)	nutrients	supplements	3	1	1	> BY & Bonf.	dexa	supplements	14620	1	Dietary Interview+Behavior	1
expo	DSQTMAGN	DXDSTFAT	0.0403492	0.022405	0.169527	0.398445	1.8009	0.918347	2.75504	0	4	2	9	2	0.0292704	0.0236111	1.23969	0.221379	0.000786406	0.185012	2698	0.0292704	0.221379	0.0236111	1.23969	Subtotal Fat (g)	anthropometric	dexa	Magnesium (mg)	nutrients	supplements	4	1	1	> BY & Bonf.	dexa	supplements	14620	1	Dietary Interview+Behavior	1
expo	DSQTMAGN	DXDSTLE	0.0519169	0.0164095	0.0507213	0.091457	3.16382	1.09487	3.28461	0.0866489	4	2	9	2	0.0472505	0.0170593	2.76978	0.00806267	0.00204929	0.542103	2698	0.0472505	0.00806267	0.0170593	2.76978	Subtotal Lean excl BMC (g)	anthropometric	dexa	Magnesium (mg)	nutrients	supplements	4	0.466852	1	> BY & Bonf.	dexa	supplements	14620	1	Dietary Interview+Behavior	0.177383
expo	DSQTMAGN	DXDSTLI	0.0394202	0.0158356	0.130516	0.194153	2.48934	0.769446	1.53889	0	3	2	9	2	0.0393381	0.0179715	2.18892	0.0337163	0.00142074	0.548443	2593	0.0393381	0.0337163	0.0179715	2.18892	Subtotal Lean incl BMC (g)	anthropometric	dexa	Magnesium (mg)	nutrients	supplements	3	1	1	> BY & Bonf.	dexa	supplements	14620	1	Dietary Interview+Behavior	0.549501
expo	DSQTMAGN	DXDSTPF	0.0028454	0.0154332	0.865483	0.949171	0.184368	0.662487	1.98746	0	4	2	3	2	-0.00125783	0.0192668	-0.0652851	0.94823	1.45223e-06	0.48637	2698	-0.00125783	0.94823	0.0192668	-0.0652851	Subtotal Percent Fat	anthropometric	dexa	Magnesium (mg)	nutrients	supplements	4	1	1	> BY & Bonf.	dexa	supplements	14620	1	Dietary Interview+Behavior	1
expo	DSQTMAGN	DXDSTTOT	0.0564987	0.021722	0.0803076	0.163923	2.60098	1.15883	3.47649	0.13706	4	2	9	2	0.0460122	0.0211927	2.17113	0.0351164	0.00194329	0.287772	2698	0.0460122	0.0351164	0.0211927	2.17113	Subtotal (Total excl Head) (g)	anthropometric	dexa	Magnesium (mg)	nutrients	supplements	4	1	1	> BY & Bonf.	dexa	supplements	14620	1	Dietary Interview+Behavior	0.502525
expo	DSQTMAGN	DXDTOA	0.0420051	0.0139823	0.0574781	0.13111	3.00416	0.877532	2.63259	0	4	2	9	2	0.0428751	0.0177478	2.4158	0.0197294	0.00168727	0.524629	2662	0.0428751	0.0197294	0.0177478	2.4158	Total Area (cm^2)	anthropometric	dexa	Magnesium (mg)	nutrients	supplements	4	0.93116	1	> BY & Bonf.	dexa	supplements	14620	1	Dietary Interview+Behavior	0.464566
expo	DSQTMAGN	DXDTOBMC	0.0285411	0.00836583	0.0421005	0.402074	3.41163	0.209991	0.629972	0	4	2	9	2	0.0321552	0.0226686	1.41849	0.162788	0.000949018	0.457579	2662	0.0321552	0.162788	0.0226686	1.41849	Total Bone Mineral Content (g)	anthropometric	dexa	Magnesium (mg)	nutrients	supplements	4	1	1	> BY & Bonf.	dexa	supplements	14620	1	Dietary Interview+Behavior	1
expo	DSQTMAGN	DXDTOBMD	0.00717597	0.0097054	0.513276	0.811067	0.739379	0.206064	0.618193	0	4	2	7	2	0.0166711	0.0255711	0.65195	0.517678	0.000255095	0.309045	2662	0.0166711	0.517678	0.0255711	0.65195	Total Bone Mineral Density (g/cm^2)	anthropometric	dexa	Magnesium (mg)	nutrients	supplements	4	1	1	> BY & Bonf.	dexa	supplements	14620	1	Dietary Interview+Behavior	1
expo	DSQTMAGN	DXDTOFAT	0.0400782	0.022441	0.172089	0.408633	1.78593	0.899924	2.69977	0	4	2	9	2	0.0292893	0.0238084	1.23021	0.224873	0.000787248	0.180811	2656	0.0292893	0.224873	0.0238084	1.23021	Total Fat (g)	anthropometric	dexa	Magnesium (mg)	nutrients	supplements	4	1	1	> BY & Bonf.	dexa	supplements	14620	1	Dietary Interview+Behavior	1
expo	DSQTMAGN	DXDTOLE	0.0509771	0.0163406	0.0524856	0.0949181	3.11966	1.0989	3.29669	0.0899967	4	2	9	2	0.0465475	0.0169869	2.74019	0.00871143	0.00198876	0.545746	2698	0.0465475	0.00871143	0.0169869	2.74019	Total Lean excl BMC (g)	anthropometric	dexa	Magnesium (mg)	nutrients	supplements	4	0.495598	1	> BY & Bonf.	dexa	supplements	14620	1	Dietary Interview+Behavior	0.1886
expo	DSQTMAGN	DXDTOLI	0.0524701	0.0164507	0.0497284	0.0891574	3.18955	1.11896	3.35689	0.106315	4	2	9	2	0.0464758	0.0171485	2.7102	0.0094179	0.0019822	0.547354	2656	0.0464758	0.0094179	0.0171485	2.7102	Total Lean incl BMC (g)	anthropometric	dexa	Magnesium (mg)	nutrients	supplements	4	0.526853	1	> BY & Bonf.	dexa	supplements	14620	1	Dietary Interview+Behavior	0.196151
expo	DSQTMAGN	DXDTOPF	0.00331979	0.0157334	0.846405	0.941815	0.211003	0.663051	1.98915	0	4	2	5	2	-0.000444212	0.0194828	-0.0228002	0.981908	1.81081e-07	0.479832	2656	-0.000444212	0.981908	0.0194828	-0.0228002	Total Percent Fat	anthropometric	dexa	Magnesium (mg)	nutrients	supplements	4	1	1	> BY & Bonf.	dexa	supplements	14620	1	Dietary Interview+Behavior	1
expo	DSQTMAGN	DXDTOTOT	0.0566446	0.0217861	0.0803737	0.166329	2.60003	1.16266	3.48799	0.139907	4	2	9	2	0.0455758	0.0212833	2.14139	0.0375728	0.00190617	0.290691	2656	0.0455758	0.0375728	0.0212833	2.14139	Total Lean+Fat (g)	anthropometric	dexa	Magnesium (mg)	nutrients	supplements	4	1	1	> BY & Bonf.	dexa	supplements	14620	1	Dietary Interview+Behavior	0.533163
expo	DSQTMAGN	DXDTRA	0.039928	0.0137429	0.0622307	0.220737	2.90536	0.67852	2.03556	0	4	2	9	2	0.0349259	0.0189937	1.83882	0.0724025	0.00112554	0.434319	2811	0.0349259	0.0724025	0.0189937	1.83882	Trunk Bone area (cm^2)	anthropometric	dexa	Magnesium (mg)	nutrients	supplements	4	1	1	> BY & Bonf.	dexa	supplements	14620	1	Dietary Interview+Behavior	1
expo	DSQTMAGN	DXDTRBMC	0.0448157	0.0161313	0.0690957	0.231534	2.77818	0.736036	2.20811	0	4	2	9	2	0.0383621	0.0207572	1.84813	0.0710187	0.00135793	0.355662	2809	0.0383621	0.0710187	0.0207572	1.84813	Trunk Bone Mineral Content (grams)	anthropometric	dexa	Magnesium (mg)	nutrients	supplements	4	1	1	> BY & Bonf.	dexa	supplements	14620	1	Dietary Interview+Behavior	1
expo	DSQTMAGN	DXDTRBMD	0.0345932	0.0091862	0.0327601	0.311028	3.76578	0.305244	0.915733	0	4	2	9	2	0.034131	0.0230656	1.47973	0.145761	0.00107488	0.226861	2811	0.034131	0.145761	0.0230656	1.47973	Trunk Bone BMD (g/cm^2)	anthropometric	dexa	Magnesium (mg)	nutrients	supplements	4	1	1	> BY & Bonf.	dexa	supplements	14620	1	Dietary Interview+Behavior	1
expo	DSQTMAGN	DXDTRLE	0.0350411	0.0128195	0.0717335	0.25191	2.73343	0.619004	1.85701	0	4	2	9	2	0.0340458	0.0174047	1.95613	0.0565382	0.00106957	0.486425	2806	0.0340458	0.0565382	0.0174047	1.95613	Trunk Lean excl Bone Mineral Content (grams)	anthropometric	dexa	Magnesium (mg)	nutrients	supplements	4	1	1	> BY & Bonf.	dexa	supplements	14620	1	Dietary Interview+Behavior	0.851431
expo	DSQTMAGN	DXDTRPF	-0.00639081	0.0247466	0.812917	0.745778	-0.25825	1.72928	5.18785	0.421726	4	2	-1	0	-0.0199782	0.0198513	-1.00639	0.319491	0.000368295	0.350009	2806	-0.0199782	0.319491	0.0198513	-1.00639	Trunk Percent Fat	anthropometric	dexa	Magnesium (mg)	nutrients	supplements	4	1	1	> BY & Bonf.	dexa	supplements	14620	1	Dietary Interview+Behavior	1
expo	DSQTMAGN	DXDTRTOT	0.0291135	0.0212118	0.263515	0.481649	1.37251	1.25636	3.76907	0.204047	4	2	9	2	0.01892	0.0195287	0.968831	0.337696	0.000330322	0.288117	2805	0.01892	0.337696	0.0195287	0.968831	Trunk Total (grams)	anthropometric	dexa	Magnesium (mg)	nutrients	supplements	4	1	1	> BY & Bonf.	dexa	supplements	14620	1	Dietary Interview+Behavior	1
expo	DSQTMAGN	DXXHEA	0.00769318	0.0143362	0.628768	0.850759	0.536627	0.425603	1.27681	0	4	2	1	0	0.00951708	0.0227634	0.418086	0.677829	8.34288e-05	0.305167	2903	0.00951708	0.677829	0.0227634	0.418086	Head Area (cm^2)	anthropometric	dexa	Magnesium (mg)	nutrients	supplements	4	1	1	> BY & Bonf.	dexa	supplements	14620	1	Dietary Interview+Behavior	1
expo	DSQTMAGN	DXXHEBMC	0.00799046	0.0166293	0.663731	0.770504	0.480506	0.596903	1.79071	0	4	2	9	2	0.0211831	0.0285263	0.742583	0.46151	0.000413323	0.185472	2903	0.0211831	0.46151	0.0285263	0.742583	Head Bone Mineral Content (grams)	anthropometric	dexa	Magnesium (mg)	nutrients	supplements	4	1	1	> BY & Bonf.	dexa	supplements	14620	1	Dietary Interview+Behavior	1
expo	DSQTMAGN	DXXHEBMD	0.0120786	0.0135568	0.438587	0.670365	0.890964	0.55506	1.66518	0	4	2	9	2	0.0246738	0.0253625	0.972848	0.335717	0.000560767	0.24892	2903	0.0246738	0.335717	0.0253625	0.972848	Head Bone Mineral Density (grams/cm^2)	anthropometric	dexa	Magnesium (mg)	nutrients	supplements	4	1	1	> BY & Bonf.	dexa	supplements	14620	1	Dietary Interview+Behavior	1
expo	DSQTMAGN	DXXHEFAT	0.00999291	0.0137818	0.52084	0.589103	0.725083	1.13593	3.40779	0.119663	4	2	9	2	0.0176033	0.0163602	1.07599	0.287544	0.00028543	0.43933	2903	0.0176033	0.287544	0.0163602	1.07599	Head Fat (grams)	anthropometric	dexa	Magnesium (mg)	nutrients	supplements	4	1	1	> BY & Bonf.	dexa	supplements	14620	1	Dietary Interview+Behavior	1
expo	DSQTMAGN	DXXHELI	0.014541	0.0115561	0.297305	0.499425	1.2583	0.713853	2.14156	0	4	2	9	2	0.0225887	0.0168877	1.33758	0.187609	0.000469993	0.474603	2903	0.0225887	0.187609	0.0168877	1.33758	Head Lean incl Bone Mineral Content (grams)	anthropometric	dexa	Magnesium (mg)	nutrients	supplements	4	1	1	> BY & Bonf.	dexa	supplements	14620	1	Dietary Interview+Behavior	1
expo	DSQTMAGN	DXXLAA	0.0495118	0.00521558	0.00247838	0.101644	9.49307	0.117483	0.35245	0	4	2	9	2	0.0531513	0.0172483	3.08155	0.00347257	0.00260305	0.512232	2869	0.0531513	0.00347257	0.0172483	3.08155	Left Arm Area (cm^2)	anthropometric	dexa	Magnesium (mg)	nutrients	supplements	4	0.240536	1	> BY & Bonf.	dexa	supplements	14620	1	Dietary Interview+Behavior	0.148299
expo	DSQTMAGN	DXXLABMC	0.0375752	0.00508011	0.00511118	0.189107	7.39653	0.133992	0.401975	0	4	2	7	2	0.0372715	0.0181646	2.05188	0.0458984	0.00128	0.580026	2869	0.0372715	0.0458984	0.0181646	2.05188	Left Arm Body Mineral Content (grams)	anthropometric	dexa	Magnesium (mg)	nutrients	supplements	4	1	1	> BY & Bonf.	dexa	supplements	14620	1	Dietary Interview+Behavior	0.972179
expo	DSQTMAGN	DXXLABMD	0.024877	0.00903367	0.0705166	0.459822	2.75381	0.395728	1.18718	0	4	2	7	2	0.0128075	0.0187919	0.68154	0.498947	0.00015114	0.536174	2869	0.0128075	0.498947	0.0187919	0.68154	Left Arm Body Mineral Density (grams/cm^2)	anthropometric	dexa	Magnesium (mg)	nutrients	supplements	4	1	1	> BY & Bonf.	dexa	supplements	14620	1	Dietary Interview+Behavior	1
expo	DSQTMAGN	DXXLAFAT	0.043396	0.0123714	0.039261	0.297108	3.50776	0.373915	1.12174	0	4	2	9	2	0.037279	0.0198535	1.8777	0.0667705	0.00128124	0.1502	2863	0.037279	0.0667705	0.0198535	1.8777	Left Arm Fat (grams)	anthropometric	dexa	Magnesium (mg)	nutrients	supplements	4	1	1	> BY & Bonf.	dexa	supplements	14620	1	Dietary Interview+Behavior	0.809096
expo	DSQTMAGN	DXXLALI	0.0431687	0.0136984	0.0512112	0.0880745	3.15137	1.11274	3.33823	0.101319	4	2	9	2	0.043346	0.0148713	2.91475	0.00548224	0.00173122	0.64989	2869	0.043346	0.00548224	0.0148713	2.91475	Left Arm Lean incl BMC (grams)	anthropometric	dexa	Magnesium (mg)	nutrients	supplements	4	0.344542	1	> BY & Bonf.	dexa	supplements	14620	1	Dietary Interview+Behavior	0.132248
expo	DSQTMAGN	DXXLLA	0.0292718	0.0189833	0.220746	0.144592	1.54198	2.39795	7.19386	0.582978	4	2	9	2	0.0390028	0.0165124	2.36203	0.0224628	0.00139963	0.477864	2830	0.0390028	0.0224628	0.0165124	2.36203	Left Leg Area(cm^2)	anthropometric	dexa	Magnesium (mg)	nutrients	supplements	4	1	1	> BY & Bonf.	dexa	supplements	14620	1	Dietary Interview+Behavior	0.685118
expo	DSQTMAGN	DXXLLBMC	0.0289682	0.0123249	0.100272	0.295054	2.35038	0.667518	2.00255	0	4	2	9	2	0.0314237	0.0179015	1.75537	0.0858541	0.000908521	0.492245	2830	0.0314237	0.0858541	0.0179015	1.75537	Left Leg Bone Mineral Content (grams)	anthropometric	dexa	Magnesium (mg)	nutrients	supplements	4	1	1	> BY & Bonf.	dexa	supplements	14620	1	Dietary Interview+Behavior	1
expo	DSQTMAGN	DXXLLBMD	0.019955	0.00637181	0.0519943	0.588852	3.13177	0.116367	0.3491	0	4	2	9	2	0.0201336	0.0195907	1.02771	0.309461	0.00037296	0.39288	2830	0.0201336	0.309461	0.0195907	1.02771	Left Leg Bone Mineral Density (grams/cm^2)	anthropometric	dexa	Magnesium (mg)	nutrients	supplements	4	1	1	> BY & Bonf.	dexa	supplements	14620	1	Dietary Interview+Behavior	1
expo	DSQTMAGN	DXXLLFAT	0.025427	0.0210979	0.314525	0.48192	1.20519	1.18949	3.56846	0.159301	4	2	9	2	0.0221565	0.0194791	1.13745	0.26124	0.000451883	0.213308	2822	0.0221565	0.26124	0.0194791	1.13745	Left Leg Fat (grams)	anthropometric	dexa	Magnesium (mg)	nutrients	supplements	4	1	1	> BY & Bonf.	dexa	supplements	14620	1	Dietary Interview+Behavior	1
expo	DSQTMAGN	DXXLLLI	0.0631936	0.0165178	0.03145	0.0249645	3.82578	1.50729	4.52186	0.336556	4	2	9	2	0.0555412	0.0160728	3.45561	0.00119134	0.00283826	0.48603	2830	0.0555412	0.00119134	0.0160728	3.45561	Left Leg Lean incl Bone Mineral Content (grams)	anthropometric	dexa	Magnesium (mg)	nutrients	supplements	4	0.101723	1	> BY & Bonf.	dexa	supplements	14620	1	Dietary Interview+Behavior	0.0344864
expo	DSQTMAGN	DXXLRA	0.0386286	0.0274753	0.254415	0.377231	1.40594	1.79161	5.37484	0.441843	4	2	9	2	0.0225836	0.02262	0.998392	0.323312	0.000470611	0.299484	2809	0.0225836	0.323312	0.02262	0.998392	Left Ribs Area(cm^2)	anthropometric	dexa	Magnesium (mg)	nutrients	supplements	4	1	1	> BY & Bonf.	dexa	supplements	14620	1	Dietary Interview+Behavior	1
expo	DSQTMAGN	DXXLRBMC	0.0555596	0.0203436	0.0718763	0.186695	2.73106	1.53109	4.59327	0.34687	4	2	9	2	0.0278423	0.0224653	1.23934	0.221504	0.000715292	0.364331	2809	0.0278423	0.221504	0.0224653	1.23934	Left Ribs Bone Mineral Content (grams)	anthropometric	dexa	Magnesium (mg)	nutrients	supplements	4	1	1	> BY & Bonf.	dexa	supplements	14620	1	Dietary Interview+Behavior	1
expo	DSQTMAGN	DXXLRBMD	0.0299757	0.0118331	0.0851848	0.47226	2.5332	0.329266	0.987799	0	4	2	9	2	0.0260549	0.0268306	0.971089	0.336583	0.000626403	0.259491	2809	0.0260549	0.336583	0.0268306	0.971089	Left Ribs Bone Mineral Density (grams/cm^2)	anthropometric	dexa	Magnesium (mg)	nutrients	supplements	4	1	1	> BY & Bonf.	dexa	supplements	14620	1	Dietary Interview+Behavior	1
expo	DSQTMAGN	DXXLSA	0.00945608	0.0067594	0.256289	0.707646	1.39895	0.179593	0.538779	0	4	2	9	2	0.016967	0.0184955	0.91736	0.363739	0.000265635	0.406284	2809	0.016967	0.363739	0.0184955	0.91736	Lumbar Spine Area (cm^2)	anthropometric	dexa	Magnesium (mg)	nutrients	supplements	4	1	1	> BY & Bonf.	dexa	supplements	14620	1	Dietary Interview+Behavior	1
expo	DSQTMAGN	DXXLSBMC	0.0272502	0.0142749	0.152282	0.421792	1.90896	0.538195	1.61458	0	4	2	9	2	0.0359528	0.0217284	1.65465	0.104804	0.00119273	0.242667	2809	0.0359528	0.104804	0.0217284	1.65465	Lumbar Spine Bone Mineral Content (grams)	anthropometric	dexa	Magnesium (mg)	nutrients	supplements	4	1	1	> BY & Bonf.	dexa	supplements	14620	1	Dietary Interview+Behavior	1
expo	DSQTMAGN	DXXLSBMD	0.0394992	0.0185367	0.12291	0.296686	2.13087	0.889179	2.66754	0	4	2	9	2	0.0431322	0.021755	1.98263	0.0533995	0.00171663	0.14479	2809	0.0431322	0.0533995	0.021755	1.98263	Lumbar Spine Bone Mineral Density (grams/cm^2)	anthropometric	dexa	Magnesium (mg)	nutrients	supplements	4	1	1	> BY & Bonf.	dexa	supplements	14620	1	Dietary Interview+Behavior	1
expo	DSQTMAGN	DXXPEA	0.0398549	0.0177791	0.11079	0.266209	2.24167	0.935543	2.80663	0	4	2	9	2	0.040358	0.0222395	1.8147	0.0760939	0.00150291	0.297734	2809	0.040358	0.0760939	0.0222395	1.8147	Pelvis Area (cm^2)	anthropometric	dexa	Magnesium (mg)	nutrients	supplements	4	1	1	> BY & Bonf.	dexa	supplements	14620	1	Dietary Interview+Behavior	1
expo	DSQTMAGN	DXXPEBMC	0.0413702	0.0139804	0.0595843	0.235929	2.95916	0.628117	1.88435	0	4	2	9	2	0.0386627	0.0214266	1.80443	0.077714	0.0013793	0.292214	2809	0.0386627	0.077714	0.0214266	1.80443	Pelvis Bone Mineral Content (grams)	anthropometric	dexa	Magnesium (mg)	nutrients	supplements	4	1	1	> BY & Bonf.	dexa	supplements	14620	1	Dietary Interview+Behavior	1
expo	DSQTMAGN	DXXPEBMD	0.0213419	0.021714	0.39815	0.475087	0.982861	1.77982	5.33947	0.438146	4	2	9	2	0.0181284	0.0215813	0.840005	0.405251	0.000303246	0.204224	2809	0.0181284	0.405251	0.0215813	0.840005	Pelvis Bone Mineral Density (grams/cm^2)	anthropometric	dexa	Magnesium (mg)	nutrients	supplements	4	1	1	> BY & Bonf.	dexa	supplements	14620	1	Dietary Interview+Behavior	1
expo	DSQTMAGN	DXXRAA	0.0481681	0.00712188	0.00660408	0.092029	6.76339	0.235394	0.706182	0	4	2	9	2	0.0488811	0.0166295	2.93941	0.00512864	0.00220207	0.542647	2858	0.0488811	0.00512864	0.0166295	2.93941	Right Arm Area (cm^2)	anthropometric	dexa	Magnesium (mg)	nutrients	supplements	4	0.32692	1	> BY & Bonf.	dexa	supplements	14620	1	Dietary Interview+Behavior	0.186562
expo	DSQTMAGN	DXXRABMC	0.0276177	0.00697041	0.0287136	0.261579	3.96213	0.288335	0.865005	0	4	2	7	2	0.0301069	0.0164209	1.83345	0.0732104	0.000835376	0.604778	2858	0.0301069	0.0732104	0.0164209	1.83345	Right Arm Bone Mineral Content (grams)	anthropometric	dexa	Magnesium (mg)	nutrients	supplements	4	1	1	> BY & Bonf.	dexa	supplements	14620	1	Dietary Interview+Behavior	1
expo	DSQTMAGN	DXXRABMD	0.0106628	0.00501072	0.123245	0.714641	2.128	0.137212	0.411636	0	4	2	7	2	0.00703423	0.0167919	0.418906	0.677234	4.5602e-05	0.541683	2858	0.00703423	0.677234	0.0167919	0.418906	Right Arm Bone Mineral Density (grams/cm^2)	anthropometric	dexa	Magnesium (mg)	nutrients	supplements	4	1	1	> BY & Bonf.	dexa	supplements	14620	1	Dietary Interview+Behavior	1
expo	DSQTMAGN	DXXRAFAT	0.0432017	0.0123888	0.0398488	0.29128	3.48715	0.333844	1.00153	0	4	2	9	2	0.040537	0.0222555	1.82143	0.0750476	0.0015138	0.140514	2843	0.040537	0.0750476	0.0222555	1.82143	Right Arm Fat (grams)	anthropometric	dexa	Magnesium (mg)	nutrients	supplements	4	1	1	> BY & Bonf.	dexa	supplements	14620	1	Dietary Interview+Behavior	0.898137
expo	DSQTMAGN	DXXRALI	0.0311051	0.0161454	0.149671	0.16109	1.92656	1.71412	5.14236	0.41661	4	2	9	2	0.0347127	0.0150295	2.30964	0.0254487	0.00111052	0.66909	2858	0.0347127	0.0254487	0.0150295	2.30964	Right Arm Lean incl Bone Mineral Content (grams)	anthropometric	dexa	Magnesium (mg)	nutrients	supplements	4	1	1	> BY & Bonf.	dexa	supplements	14620	1	Dietary Interview+Behavior	0.487507
expo	DSQTMAGN	DXXRLA	0.036573	0.0149966	0.0926029	0.175884	2.43876	0.986793	2.96038	0	4	2	9	2	0.0385241	0.0184136	2.09215	0.041972	0.00136127	0.458065	2830	0.0385241	0.041972	0.0184136	2.09215	Right Leg Area (cm^2)	anthropometric	dexa	Magnesium (mg)	nutrients	supplements	4	1	1	> BY & Bonf.	dexa	supplements	14620	1	Dietary Interview+Behavior	0.942662
expo	DSQTMAGN	DXXRLBMC	0.0300398	0.0109224	0.0707251	0.302933	2.75029	0.456652	1.36996	0	4	2	9	2	0.0324153	0.0189093	1.71425	0.0932152	0.000963781	0.46804	2830	0.0324153	0.0932152	0.0189093	1.71425	Right Leg Bone Mineral Content (grams)	anthropometric	dexa	Magnesium (mg)	nutrients	supplements	4	1	1	> BY & Bonf.	dexa	supplements	14620	1	Dietary Interview+Behavior	1
expo	DSQTMAGN	DXXRLBMD	0.0225748	0.0106119	0.123326	0.5689	2.1273	0.278362	0.835085	0	4	2	9	2	0.0224774	0.0205444	1.09409	0.279613	0.000463416	0.370504	2830	0.0224774	0.279613	0.0205444	1.09409	Right Leg Bone Mineral Density (grams/cm^2)	anthropometric	dexa	Magnesium (mg)	nutrients	supplements	4	1	1	> BY & Bonf.	dexa	supplements	14620	1	Dietary Interview+Behavior	1
expo	DSQTMAGN	DXXRLFAT	0.0408978	0.0160556	0.0841437	0.288445	2.54726	0.695343	2.08603	0	4	2	9	2	0.0275477	0.0201471	1.36733	0.178168	0.00069565	0.211897	2817	0.0275477	0.178168	0.0201471	1.36733	Right Leg Fat (grams)	anthropometric	dexa	Magnesium (mg)	nutrients	supplements	4	1	1	> BY & Bonf.	dexa	supplements	14620	1	Dietary Interview+Behavior	1
expo	DSQTMAGN	DXXRLLI	0.0563376	0.0136377	0.0257343	0.0501293	4.13101	0.867701	2.6031	0	4	2	9	2	0.0521889	0.0157851	3.30622	0.00183961	0.00249825	0.479377	2830	0.0521889	0.00183961	0.0157851	3.30622	Right Leg Lean incl Bone Mineral Content (grams)	anthropometric	dexa	Magnesium (mg)	nutrients	supplements	4	0.14486	1	> BY & Bonf.	dexa	supplements	14620	1	Dietary Interview+Behavior	0.0504495
expo	DSQTMAGN	DXXRRA	0.016737	0.0313151	0.630089	0.591318	0.53447	1.78136	5.34408	0.438631	4	2	9	2	0.0225221	0.0243705	0.924153	0.36023	0.00046805	0.265904	2809	0.0225221	0.36023	0.0243705	0.924153	Right Ribs Area (cm^2)	anthropometric	dexa	Magnesium (mg)	nutrients	supplements	4	1	1	> BY & Bonf.	dexa	supplements	14620	1	Dietary Interview+Behavior	1
expo	DSQTMAGN	DXXRRBMC	0.0433903	0.0275342	0.213142	0.27365	1.57586	1.9482	5.8446	0.486705	4	2	9	2	0.0320419	0.0209438	1.5299	0.132889	0.000947353	0.30816	2809	0.0320419	0.132889	0.0209438	1.5299	Right Ribs Bone Mineral Content (grams)	anthropometric	dexa	Magnesium (mg)	nutrients	supplements	4	1	1	> BY & Bonf.	dexa	supplements	14620	1	Dietary Interview+Behavior	1
expo	DSQTMAGN	DXXRRBMD	0.0402244	0.00979981	0.0261728	0.379938	4.10461	0.23121	0.693629	0	4	2	9	2	0.0272265	0.0278989	0.975896	0.33422	0.000684002	0.254295	2809	0.0272265	0.33422	0.0278989	0.975896	Right Ribs Bone Mineral Density (grams/cm^2)	anthropometric	dexa	Magnesium (mg)	nutrients	supplements	4	1	1	> BY & Bonf.	dexa	supplements	14620	1	Dietary Interview+Behavior	1
expo	DSQTMAGN	DXXTRFAT	0.0185416	0.02962	0.575716	0.813395	0.625983	2.19098	6.57295	0.543584	4	2	9	2	-0.0022117	0.0208206	-0.106226	0.915865	4.5137e-06	0.178534	2806	-0.0022117	0.915865	0.0208206	-0.106226	Trunk Fat (grams)	anthropometric	dexa	Magnesium (mg)	nutrients	supplements	4	1	1	> BY & Bonf.	dexa	supplements	14620	1	Dietary Interview+Behavior	1
expo	DSQTMAGN	DXXTRLI	0.0360257	0.0135253	0.0761058	0.232185	2.66358	0.708301	2.1249	0	4	2	9	2	0.0348373	0.0172317	2.0217	0.0490472	0.00111986	0.485272	2809	0.0348373	0.0490472	0.0172317	2.0217	Trunk Lean incl Bone Mineral Content (grams)	anthropometric	dexa	Magnesium (mg)	nutrients	supplements	4	1	1	> BY & Bonf.	dexa	supplements	14620	1	Dietary Interview+Behavior	0.756104
expo	DSQTMAGN	DXXTSA	0.019902	0.0196133	0.384959	0.612503	1.01472	1.02372	3.07116	0.0231716	4	2	9	2	0.0174784	0.0206423	0.846731	0.401529	0.00028189	0.405245	2809	0.0174784	0.401529	0.0206423	0.846731	Thoracic Spine Area (cm^2)	anthropometric	dexa	Magnesium (mg)	nutrients	supplements	4	1	1	> BY & Bonf.	dexa	supplements	14620	1	Dietary Interview+Behavior	1
expo	DSQTMAGN	DXXTSBMC	0.0220367	0.015391	0.247608	0.521856	1.4318	0.613201	1.8396	0	4	2	9	2	0.0251249	0.0207397	1.21144	0.231914	0.000582484	0.339677	2809	0.0251249	0.231914	0.0207397	1.21144	Thoracic Spine Bone Mineral Content (grams)	anthropometric	dexa	Magnesium (mg)	nutrients	supplements	4	1	1	> BY & Bonf.	dexa	supplements	14620	1	Dietary Interview+Behavior	1
expo	DSQTMAGN	DXXTSBMD	0.0268182	0.0084047	0.0496784	0.46044	3.19086	0.201121	0.603363	0	4	2	9	2	0.0278977	0.0211003	1.32215	0.192656	0.000718142	0.215089	2809	0.0278977	0.192656	0.0211003	1.32215	Thoracic Spine Bone Mineral Density (grams/cm^2)	anthropometric	dexa	Magnesium (mg)	nutrients	supplements	4	1	1	> BY & Bonf.	dexa	supplements	14620	1	Dietary Interview+Behavior	1
expo	DSQTNIAC	DXDHELE	0.0108359	0.0107769	0.388745	0.680968	1.00547	0.805914	2.41774	0	4	2	9	2	0.0117502	0.0121801	0.964709	0.339735	0.000130702	0.510638	3390	0.0117502	0.339735	0.0121801	0.964709	Head Lean excl Bone Mineral Content (grams)	anthropometric	dexa	Niacin (mg)	nutrients	supplements	4	1	1	> BY & Bonf.	dexa	supplements	14620	1	Dietary Interview+Behavior	1
expo	DSQTNIAC	DXDHEPF	0.00764412	0.00791862	0.405586	0.899657	0.965335	0.185492	0.556477	0	4	2	5	0	0.00460508	0.0216999	0.212217	0.832875	2.00754e-05	0.117211	3390	0.00460508	0.832875	0.0216999	0.212217	Head Percent Fat	anthropometric	dexa	Niacin (mg)	nutrients	supplements	4	1	1	> BY & Bonf.	dexa	supplements	14620	1	Dietary Interview+Behavior	1
expo	DSQTNIAC	DXDHETOT	0.0130826	0.0104796	0.300444	0.613315	1.24838	0.688273	2.06482	0	4	2	9	2	0.0158141	0.0126415	1.25097	0.21727	0.000236744	0.478232	3390	0.0158141	0.21727	0.0126415	1.25097	Head Total (grams)	anthropometric	dexa	Niacin (mg)	nutrients	supplements	4	1	1	> BY & Bonf.	dexa	supplements	14620	1	Dietary Interview+Behavior	1
expo	DSQTNIAC	DXDLALE	0.0384288	0.00722838	0.0129987	0.0840884	5.31638	0.430466	1.2914	0	4	2	9	2	0.0406239	0.0137552	2.95334	0.00493852	0.00156578	0.661558	3349	0.0406239	0.00493852	0.0137552	2.95334	Left Arm Lean excl Body Mineral Content (grams)	anthropometric	dexa	Niacin (mg)	nutrients	supplements	4	0.317848	1	> BY & Bonf.	dexa	supplements	14620	1	Dietary Interview+Behavior	0.123201
expo	DSQTNIAC	DXDLAPF	-0.0168233	0.0143151	0.324692	0.620343	-1.17521	0.842778	2.52833	0	4	2	-1	0	-0.0117601	0.0149221	-0.788098	0.434682	0.000131216	0.536842	3349	-0.0117601	0.434682	0.0149221	-0.788098	Left Arm Percent Fat	anthropometric	dexa	Niacin (mg)	nutrients	supplements	4	1	1	> BY & Bonf.	dexa	supplements	14620	1	Dietary Interview+Behavior	1
expo	DSQTNIAC	DXDLATOT	0.044606	0.0127867	0.039811	0.179522	3.48846	0.612075	1.83623	0	4	2	9	2	0.046842	0.0183418	2.55384	0.0140324	0.00208179	0.373495	3340	0.046842	0.0140324	0.0183418	2.55384	Left Arm Total (grams)	anthropometric	dexa	Niacin (mg)	nutrients	supplements	4	0.715623	1	> BY & Bonf.	dexa	supplements	14620	1	Dietary Interview+Behavior	0.227071
expo	DSQTNIAC	DXDLLLE	0.0462666	0.0197366	0.100835	0.141863	2.34421	1.51566	4.54697	0.34022	4	2	9	2	0.0495401	0.0177096	2.79736	0.00749838	0.00233004	0.488949	3314	0.0495401	0.00749838	0.0177096	2.79736	Left Leg Lean excl Bone Mineral Content (grams)	anthropometric	dexa	Niacin (mg)	nutrients	supplements	4	0.440968	1	> BY & Bonf.	dexa	supplements	14620	1	Dietary Interview+Behavior	0.160126
expo	DSQTNIAC	DXDLLPF	-0.00861118	0.0117753	0.517542	0.712022	-0.731294	0.669162	2.00749	0	4	2	1	0	-0.0123192	0.0143763	-0.856908	0.395938	0.000144083	0.573526	3314	-0.0123192	0.395938	0.0143763	-0.856908	Left Leg Percent Fat	anthropometric	dexa	Niacin (mg)	nutrients	supplements	4	1	1	> BY & Bonf.	dexa	supplements	14620	1	Dietary Interview+Behavior	1
expo	DSQTNIAC	DXDLLTOT	0.0375792	0.0255068	0.237092	0.294283	1.4733	1.67938	5.03815	0.404543	4	2	9	2	0.0474841	0.0225491	2.1058	0.0407093	0.0021408	0.195915	3304	0.0474841	0.0407093	0.0225491	2.1058	Left Leg Total (grams)	anthropometric	dexa	Niacin (mg)	nutrients	supplements	4	1	1	> BY & Bonf.	dexa	supplements	14620	1	Dietary Interview+Behavior	0.600859
expo	DSQTNIAC	DXDRALE	0.0290526	0.00779359	0.033627	0.186533	3.72775	0.504823	1.51447	0	4	2	9	2	0.0317322	0.013347	2.37748	0.0216447	0.000956995	0.675684	3329	0.0317322	0.0216447	0.013347	2.37748	Right Arm Lean excl Bone Mineral Content (grams)	anthropometric	dexa	Niacin (mg)	nutrients	supplements	4	0.999136	1	> BY & Bonf.	dexa	supplements	14620	1	Dietary Interview+Behavior	0.454761
expo	DSQTNIAC	DXDRAPF	-0.0200739	0.0181553	0.34957	0.566453	-1.10568	1.69826	5.09479	0.411163	4	2	-1	0	-0.0116452	0.0137174	-0.848938	0.400312	0.000128885	0.517314	3329	-0.0116452	0.400312	0.0137174	-0.848938	Right Arm Percent Fat	anthropometric	dexa	Niacin (mg)	nutrients	supplements	4	1	1	> BY & Bonf.	dexa	supplements	14620	1	Dietary Interview+Behavior	1
expo	DSQTNIAC	DXDRATOT	0.0314146	0.0152482	0.131468	0.311525	2.06022	0.950911	2.85273	0	4	2	9	2	0.0353731	0.0184244	1.9199	0.0610838	0.00118902	0.394501	3320	0.0353731	0.0610838	0.0184244	1.9199	Right Arm Total (grams)	anthropometric	dexa	Niacin (mg)	nutrients	supplements	4	1	1	> BY & Bonf.	dexa	supplements	14620	1	Dietary Interview+Behavior	0.81194
expo	DSQTNIAC	DXDRLLE	0.0392073	0.0210757	0.15978	0.144815	1.86031	2.08797	6.26392	0.521067	4	2	9	2	0.0463635	0.0165212	2.80631	0.0073232	0.00204597	0.482093	3297	0.0463635	0.0073232	0.0165212	2.80631	Right Leg Lean excl Bone Mineral Content (grams)	anthropometric	dexa	Niacin (mg)	nutrients	supplements	4	0.432537	1	> BY & Bonf.	dexa	supplements	14620	1	Dietary Interview+Behavior	0.156385
expo	DSQTNIAC	DXDRLPF	-0.0103163	0.00906246	0.337649	0.692429	-1.13836	0.397301	1.1919	0	4	2	-9	-2	-0.0124598	0.0143042	-0.871061	0.388244	0.000147764	0.570917	3297	-0.0124598	0.388244	0.0143042	-0.871061	Right Leg Percent Fat	anthropometric	dexa	Niacin (mg)	nutrients	supplements	4	1	1	> BY & Bonf.	dexa	supplements	14620	1	Dietary Interview+Behavior	1
expo	DSQTNIAC	DXDRLTOT	0.0323158	0.0267705	0.313875	0.308341	1.20714	2.13872	6.41615	0.53243	4	2	9	2	0.0430901	0.0213528	2.01801	0.0494445	0.00176699	0.198256	3289	0.0430901	0.0494445	0.0213528	2.01801	Right Leg Total (grams)	anthropometric	dexa	Niacin (mg)	nutrients	supplements	4	1	1	> BY & Bonf.	dexa	supplements	14620	1	Dietary Interview+Behavior	0.717558
expo	DSQTNIAC	DXDSTA	0.0165744	0.00801444	0.130483	0.566289	2.06807	0.326164	0.978493	0	4	2	9	2	0.0157168	0.0154037	1.02033	0.312909	0.000234913	0.534134	3079	0.0157168	0.312909	0.0154037	1.02033	Subtotal Area (cm^2)	anthropometric	dexa	Niacin (mg)	nutrients	supplements	4	1	1	> BY & Bonf.	dexa	supplements	14620	1	Dietary Interview+Behavior	1
expo	DSQTNIAC	DXDSTBMC	0.0193265	0.00784802	0.0906577	0.427262	2.4626	0.392878	1.17863	0	4	2	9	2	0.0241572	0.0154083	1.5678	0.123781	0.000554972	0.500906	3079	0.0241572	0.123781	0.0154083	1.5678	Subtotal Bone Mineral Content (grams)	anthropometric	dexa	Niacin (mg)	nutrients	supplements	4	1	1	> BY & Bonf.	dexa	supplements	14620	1	Dietary Interview+Behavior	1
expo	DSQTNIAC	DXDSTBMD	0.0199197	0.00746526	0.0757988	0.507917	2.66832	0.234324	0.702973	0	4	2	9	2	0.025984	0.01926	1.34912	0.183902	0.000642083	0.391852	3079	0.025984	0.183902	0.01926	1.34912	Subtotal Bone Mineral Density (grams/cm^2)	anthropometric	dexa	Niacin (mg)	nutrients	supplements	4	1	1	> BY & Bonf.	dexa	supplements	14620	1	Dietary Interview+Behavior	1
expo	DSQTNIAC	DXDSTFAT	0.0163904	0.0217021	0.504988	0.658906	0.755241	1.01068	3.03204	0.0105676	4	2	9	2	0.0252156	0.0225173	1.11983	0.268599	0.000604855	0.18244	3188	0.0252156	0.268599	0.0225173	1.11983	Subtotal Fat (g)	anthropometric	dexa	Niacin (mg)	nutrients	supplements	4	1	1	> BY & Bonf.	dexa	supplements	14620	1	Dietary Interview+Behavior	1
expo	DSQTNIAC	DXDSTLE	0.0436115	0.00944463	0.0191143	0.159411	4.6176	0.373195	1.11958	0	4	2	9	2	0.0462399	0.0167301	2.76388	0.00818833	0.00203398	0.545283	3188	0.0462399	0.00818833	0.0167301	2.76388	Subtotal Lean excl BMC (g)	anthropometric	dexa	Niacin (mg)	nutrients	supplements	4	0.47226	1	> BY & Bonf.	dexa	supplements	14620	1	Dietary Interview+Behavior	0.178228
expo	DSQTNIAC	DXDSTLI	0.0338754	0.00702479	0.0169926	0.265301	4.82227	0.213605	0.640815	0	4	2	9	2	0.0373745	0.0166376	2.24639	0.0295225	0.00132762	0.554959	3075	0.0373745	0.0295225	0.0166376	2.24639	Subtotal Lean incl BMC (g)	anthropometric	dexa	Niacin (mg)	nutrients	supplements	4	1	1	> BY & Bonf.	dexa	supplements	14620	1	Dietary Interview+Behavior	0.490465
expo	DSQTNIAC	DXDSTPF	-0.0183585	0.0179459	0.381605	0.580449	-1.02299	1.39059	4.17176	0.280879	4	2	-1	0	-0.0137863	0.0144814	-0.952006	0.34607	0.000180805	0.469424	3188	-0.0137863	0.34607	0.0144814	-0.952006	Subtotal Percent Fat	anthropometric	dexa	Niacin (mg)	nutrients	supplements	4	1	1	> BY & Bonf.	dexa	supplements	14620	1	Dietary Interview+Behavior	1
expo	DSQTNIAC	DXDSTTOT	0.0363832	0.0165262	0.115006	0.348436	2.20154	0.672105	2.01632	0	4	2	9	2	0.043051	0.0216727	1.98641	0.0529637	0.00176311	0.287322	3188	0.043051	0.0529637	0.0216727	1.98641	Subtotal (Total excl Head) (g)	anthropometric	dexa	Niacin (mg)	nutrients	supplements	4	1	1	> BY & Bonf.	dexa	supplements	14620	1	Dietary Interview+Behavior	0.675786
expo	DSQTNIAC	DXDTOA	0.0204578	0.00693971	0.0601244	0.493093	2.94794	0.240618	0.721853	0	4	2	9	2	0.0177812	0.0158224	1.1238	0.266929	0.000300492	0.532276	3140	0.0177812	0.266929	0.0158224	1.1238	Total Area (cm^2)	anthropometric	dexa	Niacin (mg)	nutrients	supplements	4	1	1	> BY & Bonf.	dexa	supplements	14620	1	Dietary Interview+Behavior	1
expo	DSQTNIAC	DXDTOBMC	0.0196755	0.00634367	0.0532292	0.412082	3.1016	0.257774	0.773321	0	4	2	9	2	0.0262423	0.0164744	1.59291	0.118029	0.000654508	0.466905	3140	0.0262423	0.118029	0.0164744	1.59291	Total Bone Mineral Content (g)	anthropometric	dexa	Niacin (mg)	nutrients	supplements	4	1	1	> BY & Bonf.	dexa	supplements	14620	1	Dietary Interview+Behavior	1
expo	DSQTNIAC	DXDTOBMD	0.0163759	0.0105526	0.218503	0.589762	1.55184	0.388384	1.16515	0	4	2	9	2	0.0268111	0.0206125	1.30072	0.199834	0.000683187	0.321661	3140	0.0268111	0.199834	0.0206125	1.30072	Total Bone Mineral Density (g/cm^2)	anthropometric	dexa	Niacin (mg)	nutrients	supplements	4	1	1	> BY & Bonf.	dexa	supplements	14620	1	Dietary Interview+Behavior	1
expo	DSQTNIAC	DXDTOFAT	0.0184493	0.022869	0.478845	0.632651	0.806738	1.09363	3.2809	0.0856175	4	2	9	2	0.0260811	0.0228621	1.1408	0.259857	0.000646095	0.177992	3134	0.0260811	0.259857	0.0228621	1.1408	Total Fat (g)	anthropometric	dexa	Niacin (mg)	nutrients	supplements	4	1	1	> BY & Bonf.	dexa	supplements	14620	1	Dietary Interview+Behavior	1
expo	DSQTNIAC	DXDTOLE	0.0428594	0.00907897	0.0180046	0.163118	4.72074	0.352773	1.05832	0	4	2	9	2	0.0453639	0.016562	2.73904	0.0087377	0.00195764	0.548842	3188	0.0453639	0.0087377	0.016562	2.73904	Total Lean excl BMC (g)	anthropometric	dexa	Niacin (mg)	nutrients	supplements	4	0.496628	1	> BY & Bonf.	dexa	supplements	14620	1	Dietary Interview+Behavior	0.1886
expo	DSQTNIAC	DXDTOLI	0.0448312	0.00984362	0.0198391	0.151978	4.55434	0.408401	1.2252	0	4	2	9	2	0.0458964	0.0168037	2.73133	0.00891484	0.00200079	0.550278	3134	0.0458964	0.00891484	0.0168037	2.73133	Total Lean incl BMC (g)	anthropometric	dexa	Niacin (mg)	nutrients	supplements	4	0.504738	1	> BY & Bonf.	dexa	supplements	14620	1	Dietary Interview+Behavior	0.187183
expo	DSQTNIAC	DXDTOPF	-0.0153337	0.0191721	0.482303	0.641485	-0.799793	1.52743	4.58229	0.345306	4	2	-1	0	-0.0123683	0.0149225	-0.828837	0.411477	0.000145301	0.462044	3134	-0.0123683	0.411477	0.0149225	-0.828837	Total Percent Fat	anthropometric	dexa	Niacin (mg)	nutrients	supplements	4	1	1	> BY & Bonf.	dexa	supplements	14620	1	Dietary Interview+Behavior	1
expo	DSQTNIAC	DXDTOTOT	0.0384679	0.0175317	0.115799	0.33131	2.19419	0.744046	2.23214	0	4	2	9	2	0.0435761	0.0218825	1.99137	0.0523978	0.00180361	0.290607	3134	0.0435761	0.0523978	0.0218825	1.99137	Total Lean+Fat (g)	anthropometric	dexa	Niacin (mg)	nutrients	supplements	4	1	1	> BY & Bonf.	dexa	supplements	14620	1	Dietary Interview+Behavior	0.673248
expo	DSQTNIAC	DXDTRA	0.0258378	0.0117247	0.114774	0.36637	2.20371	0.703798	2.11139	0	4	2	9	2	0.0269347	0.0154316	1.74543	0.0875879	0.000687958	0.448411	3295	0.0269347	0.0875879	0.0154316	1.74543	Trunk Bone area (cm^2)	anthropometric	dexa	Niacin (mg)	nutrients	supplements	4	1	1	> BY & Bonf.	dexa	supplements	14620	1	Dietary Interview+Behavior	1
expo	DSQTNIAC	DXDTRBMC	0.0277073	0.0153456	0.16874	0.322479	1.80555	1.12093	3.36278	0.107882	4	2	9	2	0.0341019	0.0157865	2.1602	0.0360025	0.00110275	0.367111	3293	0.0341019	0.0360025	0.0157865	2.1602	Trunk Bone Mineral Content (grams)	anthropometric	dexa	Niacin (mg)	nutrients	supplements	4	1	1	> BY & Bonf.	dexa	supplements	14620	1	Dietary Interview+Behavior	0.822776
expo	DSQTNIAC	DXDTRBMD	0.0259507	0.0121263	0.121849	0.408218	2.14004	0.611028	1.83308	0	4	2	9	2	0.0301284	0.0178537	1.68752	0.0982747	0.000860772	0.238753	3295	0.0301284	0.0982747	0.0178537	1.68752	Trunk Bone BMD (g/cm^2)	anthropometric	dexa	Niacin (mg)	nutrients	supplements	4	1	1	> BY & Bonf.	dexa	supplements	14620	1	Dietary Interview+Behavior	1
expo	DSQTNIAC	DXDTRLE	0.031082	0.00861099	0.0365146	0.29015	3.60957	0.326445	0.979336	0	4	2	9	2	0.0382022	0.0172073	2.22012	0.031378	0.00138324	0.503263	3289	0.0382022	0.031378	0.0172073	2.22012	Trunk Lean excl Bone Mineral Content (grams)	anthropometric	dexa	Niacin (mg)	nutrients	supplements	4	1	1	> BY & Bonf.	dexa	supplements	14620	1	Dietary Interview+Behavior	0.537818
expo	DSQTNIAC	DXDTRPF	-0.0280931	0.0135245	0.129348	0.415616	-2.0772	0.607793	1.82338	0	4	2	-1	0	-0.0250225	0.0173562	-1.4417	0.15616	0.000593448	0.333824	3289	-0.0250225	0.15616	0.0173562	-1.4417	Trunk Percent Fat	anthropometric	dexa	Niacin (mg)	nutrients	supplements	4	1	1	> BY & Bonf.	dexa	supplements	14620	1	Dietary Interview+Behavior	1
expo	DSQTNIAC	DXDTRTOT	0.0195063	0.00974095	0.138988	0.580714	2.0025	0.27315	0.819451	0	4	2	9	2	0.0281807	0.0214333	1.31481	0.195092	0.000752683	0.30458	3288	0.0281807	0.195092	0.0214333	1.31481	Trunk Total (grams)	anthropometric	dexa	Niacin (mg)	nutrients	supplements	4	1	1	> BY & Bonf.	dexa	supplements	14620	1	Dietary Interview+Behavior	1
expo	DSQTNIAC	DXXHEA	0.00322772	0.0141548	0.834281	0.917464	0.228031	0.594984	1.78495	0	4	2	1	0	0.00401958	0.0191034	0.210411	0.834276	1.5295e-05	0.324928	3390	0.00401958	0.834276	0.0191034	0.210411	Head Area (cm^2)	anthropometric	dexa	Niacin (mg)	nutrients	supplements	4	1	1	> BY & Bonf.	dexa	supplements	14620	1	Dietary Interview+Behavior	1
expo	DSQTNIAC	DXXHEBMC	0.0191249	0.0075305	0.0847051	0.469868	2.53965	0.273363	0.820089	0	4	2	9	2	0.0260455	0.0172047	1.51386	0.136902	0.000642178	0.221732	3390	0.0260455	0.136902	0.0172047	1.51386	Head Bone Mineral Content (grams)	anthropometric	dexa	Niacin (mg)	nutrients	supplements	4	1	1	> BY & Bonf.	dexa	supplements	14620	1	Dietary Interview+Behavior	1
expo	DSQTNIAC	DXXHEBMD	0.0152946	0.0108199	0.252387	0.472601	1.41356	0.670613	2.01184	0	4	2	9	2	0.0270999	0.0159221	1.70203	0.0954993	0.000695226	0.292763	3390	0.0270999	0.0954993	0.0159221	1.70203	Head Bone Mineral Density (grams/cm^2)	anthropometric	dexa	Niacin (mg)	nutrients	supplements	4	1	1	> BY & Bonf.	dexa	supplements	14620	1	Dietary Interview+Behavior	1
expo	DSQTNIAC	DXXHEFAT	0.0131066	0.010726	0.308985	0.6346	1.22194	0.688721	2.06616	0	4	2	9	2	0.0151402	0.0131923	1.14765	0.257045	0.000216996	0.449252	3390	0.0151402	0.257045	0.0131923	1.14765	Head Fat (grams)	anthropometric	dexa	Niacin (mg)	nutrients	supplements	4	1	1	> BY & Bonf.	dexa	supplements	14620	1	Dietary Interview+Behavior	1
expo	DSQTNIAC	DXXHELI	0.0130804	0.0105175	0.301943	0.612281	1.24369	0.685299	2.0559	0	4	2	9	2	0.0159328	0.0126193	1.26258	0.213105	0.000240312	0.482718	3390	0.0159328	0.213105	0.0126193	1.26258	Head Lean incl Bone Mineral Content (grams)	anthropometric	dexa	Niacin (mg)	nutrients	supplements	4	1	1	> BY & Bonf.	dexa	supplements	14620	1	Dietary Interview+Behavior	1
expo	DSQTNIAC	DXXLAA	0.0241173	0.013836	0.179675	0.390728	1.74309	1.15518	3.46554	0.134334	4	2	9	2	0.0196634	0.0160689	1.22369	0.227299	0.000366786	0.532083	3357	0.0196634	0.227299	0.0160689	1.22369	Left Arm Area (cm^2)	anthropometric	dexa	Niacin (mg)	nutrients	supplements	4	1	1	> BY & Bonf.	dexa	supplements	14620	1	Dietary Interview+Behavior	1
expo	DSQTNIAC	DXXLABMC	0.015798	0.00689215	0.105746	0.482724	2.29217	0.41353	1.24059	0	4	2	9	2	0.0158821	0.013639	1.16446	0.250239	0.000239282	0.595958	3357	0.0158821	0.250239	0.013639	1.16446	Left Arm Body Mineral Content (grams)	anthropometric	dexa	Niacin (mg)	nutrients	supplements	4	1	1	> BY & Bonf.	dexa	supplements	14620	1	Dietary Interview+Behavior	1
expo	DSQTNIAC	DXXLABMD	-0.00226062	0.00971112	0.830905	0.974933	-0.232787	0.561606	1.68482	0	4	2	3	0	0.00577739	0.0152276	0.379404	0.706134	3.16634e-05	0.542457	3357	0.00577739	0.706134	0.0152276	0.379404	Left Arm Body Mineral Density (grams/cm^2)	anthropometric	dexa	Niacin (mg)	nutrients	supplements	4	1	1	> BY & Bonf.	dexa	supplements	14620	1	Dietary Interview+Behavior	1
expo	DSQTNIAC	DXXLAFAT	0.0262052	0.0174551	0.230274	0.494712	1.50129	0.749031	2.24709	0	4	2	9	2	0.0332898	0.0203266	1.63775	0.108298	0.00105145	0.150426	3349	0.0332898	0.108298	0.0203266	1.63775	Left Arm Fat (grams)	anthropometric	dexa	Niacin (mg)	nutrients	supplements	4	1	1	> BY & Bonf.	dexa	supplements	14620	1	Dietary Interview+Behavior	1
expo	DSQTNIAC	DXXLALI	0.0371902	0.00721429	0.0141532	0.089794	5.15507	0.44759	1.34277	0	4	2	9	2	0.0391329	0.0137548	2.84503	0.00660834	0.0014527	0.663219	3357	0.0391329	0.00660834	0.0137548	2.84503	Left Arm Lean incl BMC (grams)	anthropometric	dexa	Niacin (mg)	nutrients	supplements	4	0.399535	1	> BY & Bonf.	dexa	supplements	14620	1	Dietary Interview+Behavior	0.151238
expo	DSQTNIAC	DXXLLA	0.0168912	0.0132378	0.291788	0.606214	1.27598	0.814885	2.44466	0	4	2	9	2	0.0110081	0.0164456	0.669365	0.506608	0.000115088	0.485198	3324	0.0110081	0.506608	0.0164456	0.669365	Left Leg Area(cm^2)	anthropometric	dexa	Niacin (mg)	nutrients	supplements	4	1	1	> BY & Bonf.	dexa	supplements	14620	1	Dietary Interview+Behavior	1
expo	DSQTNIAC	DXXLLBMC	0.023327	0.00787085	0.0593663	0.430055	2.96372	0.348007	1.04402	0	4	2	9	2	0.0190264	0.0154747	1.22951	0.225131	0.000343812	0.494891	3324	0.0190264	0.225131	0.0154747	1.22951	Left Leg Bone Mineral Content (grams)	anthropometric	dexa	Niacin (mg)	nutrients	supplements	4	1	1	> BY & Bonf.	dexa	supplements	14620	1	Dietary Interview+Behavior	1
expo	DSQTNIAC	DXXLLBMD	0.0187266	0.00653395	0.0642576	0.552586	2.86605	0.162186	0.486559	0	4	2	9	2	0.0229069	0.0184245	1.24329	0.220061	0.000498358	0.384688	3324	0.0229069	0.220061	0.0184245	1.24329	Left Leg Bone Mineral Density (grams/cm^2)	anthropometric	dexa	Niacin (mg)	nutrients	supplements	4	1	1	> BY & Bonf.	dexa	supplements	14620	1	Dietary Interview+Behavior	1
expo	DSQTNIAC	DXXLLFAT	0.0211802	0.0223868	0.413895	0.566622	0.946102	1.30981	3.92942	0.236529	4	2	9	2	0.0248679	0.0216706	1.14754	0.257091	0.000587122	0.216319	3314	0.0248679	0.257091	0.0216706	1.14754	Left Leg Fat (grams)	anthropometric	dexa	Niacin (mg)	nutrients	supplements	4	1	1	> BY & Bonf.	dexa	supplements	14620	1	Dietary Interview+Behavior	1
expo	DSQTNIAC	DXXLLLI	0.0453265	0.0185688	0.0924179	0.131562	2.441	1.48159	4.44477	0.325049	4	2	9	2	0.0476368	0.01669	2.85421	0.00644878	0.00215522	0.488749	3324	0.0476368	0.00644878	0.01669	2.85421	Left Leg Lean incl Bone Mineral Content (grams)	anthropometric	dexa	Niacin (mg)	nutrients	supplements	4	0.391801	1	> BY & Bonf.	dexa	supplements	14620	1	Dietary Interview+Behavior	0.141184
expo	DSQTNIAC	DXXLRA	0.0247793	0.00751421	0.0458139	0.569673	3.29766	0.146969	0.440907	0	4	2	9	2	0.0209504	0.0215233	0.973384	0.335453	0.000416203	0.305593	3293	0.0209504	0.335453	0.0215233	0.973384	Left Ribs Area(cm^2)	anthropometric	dexa	Niacin (mg)	nutrients	supplements	4	1	1	> BY & Bonf.	dexa	supplements	14620	1	Dietary Interview+Behavior	1
expo	DSQTNIAC	DXXLRBMC	0.0273687	0.0117728	0.102638	0.421502	2.32475	0.592406	1.77722	0	4	2	9	2	0.0241968	0.0163567	1.47932	0.145872	0.000555181	0.368276	3293	0.0241968	0.145872	0.0163567	1.47932	Left Ribs Bone Mineral Content (grams)	anthropometric	dexa	Niacin (mg)	nutrients	supplements	4	1	1	> BY & Bonf.	dexa	supplements	14620	1	Dietary Interview+Behavior	1
expo	DSQTNIAC	DXXLRBMD	0.0129312	0.00718311	0.169641	0.648936	1.80023	0.212738	0.638215	0	4	2	9	2	0.0202132	0.0173335	1.16614	0.24957	0.000387428	0.258915	3293	0.0202132	0.24957	0.0173335	1.16614	Left Ribs Bone Mineral Density (grams/cm^2)	anthropometric	dexa	Niacin (mg)	nutrients	supplements	4	1	1	> BY & Bonf.	dexa	supplements	14620	1	Dietary Interview+Behavior	1
expo	DSQTNIAC	DXXLSA	-0.0104739	0.00916693	0.336143	0.805946	-1.14257	0.278319	0.834958	0	4	2	1	0	-0.00633224	0.0182496	-0.34698	0.730188	3.8022e-05	0.408492	3293	-0.00633224	0.730188	0.0182496	-0.34698	Lumbar Spine Area (cm^2)	anthropometric	dexa	Niacin (mg)	nutrients	supplements	4	1	1	> BY & Bonf.	dexa	supplements	14620	1	Dietary Interview+Behavior	1
expo	DSQTNIAC	DXXLSBMC	0.0117975	0.0145186	0.475954	0.69861	0.812576	0.790771	2.37231	0	4	2	9	2	0.0157877	0.0175075	0.901769	0.371877	0.000236352	0.259231	3293	0.0157877	0.371877	0.0175075	0.901769	Lumbar Spine Bone Mineral Content (grams)	anthropometric	dexa	Niacin (mg)	nutrients	supplements	4	1	1	> BY & Bonf.	dexa	supplements	14620	1	Dietary Interview+Behavior	1
expo	DSQTNIAC	DXXLSBMD	0.0368034	0.0211449	0.180138	0.280462	1.74054	1.91036	5.73109	0.47654	4	2	9	2	0.0300087	0.0165786	1.81008	0.0768185	0.000853913	0.17883	3293	0.0300087	0.0768185	0.0165786	1.81008	Lumbar Spine Bone Mineral Density (grams/cm^2)	anthropometric	dexa	Niacin (mg)	nutrients	supplements	4	1	1	> BY & Bonf.	dexa	supplements	14620	1	Dietary Interview+Behavior	1
expo	DSQTNIAC	DXXPEA	0.04674	0.0229612	0.134615	0.11145	2.03561	2.44415	7.33245	0.59086	4	2	9	2	0.0486704	0.015961	3.04934	0.00379656	0.00224621	0.301569	3293	0.0486704	0.00379656	0.015961	3.04934	Pelvis Area (cm^2)	anthropometric	dexa	Niacin (mg)	nutrients	supplements	4	0.257933	1	> BY & Bonf.	dexa	supplements	14620	1	Dietary Interview+Behavior	0.133664
expo	DSQTNIAC	DXXPEBMC	0.0400067	0.0216286	0.161471	0.22204	1.84971	1.83664	5.50993	0.455528	4	2	9	2	0.0415516	0.0180006	2.30834	0.025527	0.00163718	0.303105	3293	0.0415516	0.025527	0.0180006	2.30834	Pelvis Bone Mineral Content (grams)	anthropometric	dexa	Niacin (mg)	nutrients	supplements	4	1	1	> BY & Bonf.	dexa	supplements	14620	1	Dietary Interview+Behavior	0.641774
expo	DSQTNIAC	DXXPEBMD	0.00908425	0.00865157	0.370835	0.821796	1.05001	0.266604	0.799813	0	4	2	9	2	0.0100831	0.0198781	0.507244	0.614407	9.64063e-05	0.22324	3293	0.0100831	0.614407	0.0198781	0.507244	Pelvis Bone Mineral Density (grams/cm^2)	anthropometric	dexa	Niacin (mg)	nutrients	supplements	4	1	1	> BY & Bonf.	dexa	supplements	14620	1	Dietary Interview+Behavior	1
expo	DSQTNIAC	DXXRAA	0.0134402	0.0133024	0.386742	0.644052	1.01036	0.94597	2.83791	0	4	2	9	2	0.0120793	0.0147137	0.820953	0.415907	0.000138553	0.554762	3347	0.0120793	0.415907	0.0147137	0.820953	Right Arm Area (cm^2)	anthropometric	dexa	Niacin (mg)	nutrients	supplements	4	1	1	> BY & Bonf.	dexa	supplements	14620	1	Dietary Interview+Behavior	1
expo	DSQTNIAC	DXXRABMC	0.00761835	0.00897484	0.458327	0.710722	0.848856	0.681477	2.04443	0	4	2	7	2	0.00999737	0.011775	0.849035	0.400259	9.49088e-05	0.616869	3347	0.00999737	0.400259	0.011775	0.849035	Right Arm Bone Mineral Content (grams)	anthropometric	dexa	Niacin (mg)	nutrients	supplements	4	1	1	> BY & Bonf.	dexa	supplements	14620	1	Dietary Interview+Behavior	1
expo	DSQTNIAC	DXXRABMD	0.00203681	0.0115686	0.871458	0.905612	0.176063	0.805775	2.41732	0	4	2	9	2	0.00562532	0.014201	0.396121	0.693847	3.00489e-05	0.552994	3347	0.00562532	0.693847	0.014201	0.396121	Right Arm Bone Mineral Density (grams/cm^2)	anthropometric	dexa	Niacin (mg)	nutrients	supplements	4	1	1	> BY & Bonf.	dexa	supplements	14620	1	Dietary Interview+Behavior	1
expo	DSQTNIAC	DXXRAFAT	0.0128732	0.0227265	0.610702	0.675253	0.56644	1.35782	4.07347	0.263527	4	2	9	2	0.0224332	0.0206382	1.08697	0.282712	0.00047829	0.146215	3329	0.0224332	0.282712	0.0206382	1.08697	Right Arm Fat (grams)	anthropometric	dexa	Niacin (mg)	nutrients	supplements	4	1	1	> BY & Bonf.	dexa	supplements	14620	1	Dietary Interview+Behavior	1
expo	DSQTNIAC	DXXRALI	0.0298807	0.00906375	0.0458459	0.175984	3.29673	0.702044	2.10613	0	4	2	9	2	0.0319163	0.013385	2.38448	0.0212829	0.000967294	0.677282	3347	0.0319163	0.0212829	0.013385	2.38448	Right Arm Lean incl Bone Mineral Content (grams)	anthropometric	dexa	Niacin (mg)	nutrients	supplements	4	0.986444	1	> BY & Bonf.	dexa	supplements	14620	1	Dietary Interview+Behavior	0.429829
expo	DSQTNIAC	DXXRLA	0.0144353	0.0216623	0.552835	0.732299	0.666378	2.00761	6.02283	0.501895	4	2	9	2	0.00349174	0.0173711	0.201008	0.841578	1.15955e-05	0.466923	3314	0.00349174	0.841578	0.0173711	0.201008	Right Leg Area (cm^2)	anthropometric	dexa	Niacin (mg)	nutrients	supplements	4	1	1	> BY & Bonf.	dexa	supplements	14620	1	Dietary Interview+Behavior	1
expo	DSQTNIAC	DXXRLBMC	0.0180839	0.015216	0.320154	0.572197	1.18848	1.32544	3.97633	0.245536	4	2	9	2	0.0122088	0.0165534	0.737543	0.464538	0.00014176	0.473737	3314	0.0122088	0.464538	0.0165534	0.737543	Right Leg Bone Mineral Content (grams)	anthropometric	dexa	Niacin (mg)	nutrients	supplements	4	1	1	> BY & Bonf.	dexa	supplements	14620	1	Dietary Interview+Behavior	1
expo	DSQTNIAC	DXXRLBMD	0.0194371	0.00641285	0.0562682	0.611475	3.03096	0.144907	0.434722	0	4	2	9	2	0.0183768	0.0197112	0.932299	0.35605	0.000321176	0.356259	3314	0.0183768	0.35605	0.0197112	0.932299	Right Leg Bone Mineral Density (grams/cm^2)	anthropometric	dexa	Niacin (mg)	nutrients	supplements	4	1	1	> BY & Bonf.	dexa	supplements	14620	1	Dietary Interview+Behavior	1
expo	DSQTNIAC	DXXRLFAT	0.0213281	0.0232783	0.427116	0.556496	0.916219	1.50113	4.50339	0.333835	4	2	9	2	0.0225495	0.0208648	1.08074	0.285445	0.000483973	0.214831	3297	0.0225495	0.285445	0.0208648	1.08074	Right Leg Fat (grams)	anthropometric	dexa	Niacin (mg)	nutrients	supplements	4	1	1	> BY & Bonf.	dexa	supplements	14620	1	Dietary Interview+Behavior	1
expo	DSQTNIAC	DXXRLLI	0.0444914	0.0213391	0.128392	0.137196	2.08497	1.92636	5.77908	0.480886	4	2	9	2	0.0470768	0.0168399	2.79555	0.00753415	0.00210774	0.484648	3314	0.0470768	0.00753415	0.0168399	2.79555	Right Leg Lean incl Bone Mineral Content (grams)	anthropometric	dexa	Niacin (mg)	nutrients	supplements	4	0.442456	1	> BY & Bonf.	dexa	supplements	14620	1	Dietary Interview+Behavior	0.159582
expo	DSQTNIAC	DXXRRA	-0.00214963	0.0172847	0.90889	0.910966	-0.124366	1.00397	3.0119	0.00394972	4	2	3	0	-0.00243683	0.0210226	-0.115915	0.908225	5.63081e-06	0.271831	3293	-0.00243683	0.908225	0.0210226	-0.115915	Right Ribs Area (cm^2)	anthropometric	dexa	Niacin (mg)	nutrients	supplements	4	1	1	> BY & Bonf.	dexa	supplements	14620	1	Dietary Interview+Behavior	1
expo	DSQTNIAC	DXXRRBMC	-0.000865444	0.0202558	0.968605	0.992941	-0.0427256	1.54798	4.64394	0.353997	4	2	3	0	0.0066172	0.0181958	0.363666	0.717774	4.15211e-05	0.303419	3293	0.0066172	0.717774	0.0181958	0.363666	Right Ribs Bone Mineral Content (grams)	anthropometric	dexa	Niacin (mg)	nutrients	supplements	4	1	1	> BY & Bonf.	dexa	supplements	14620	1	Dietary Interview+Behavior	1
expo	DSQTNIAC	DXXRRBMD	0.00794645	0.0116867	0.545301	0.763116	0.679957	0.582603	1.74781	0	4	2	7	2	0.0146543	0.0171946	0.852264	0.398483	0.000203635	0.246484	3293	0.0146543	0.398483	0.0171946	0.852264	Right Ribs Bone Mineral Density (grams/cm^2)	anthropometric	dexa	Niacin (mg)	nutrients	supplements	4	1	1	> BY & Bonf.	dexa	supplements	14620	1	Dietary Interview+Behavior	1
expo	DSQTNIAC	DXXTRFAT	0.00419131	0.0128003	0.764855	0.910019	0.327438	0.386967	1.1609	0	4	2	9	2	0.0107023	0.0233139	0.459053	0.648358	0.000108562	0.180029	3289	0.0107023	0.648358	0.0233139	0.459053	Trunk Fat (grams)	anthropometric	dexa	Niacin (mg)	nutrients	supplements	4	1	1	> BY & Bonf.	dexa	supplements	14620	1	Dietary Interview+Behavior	1
expo	DSQTNIAC	DXXTRLI	0.0314109	0.00780887	0.0276005	0.277023	4.02247	0.281857	0.845571	0	4	2	9	2	0.0372118	0.0161492	2.30426	0.0257747	0.00131305	0.50085	3293	0.0372118	0.0257747	0.0161492	2.30426	Trunk Lean incl Bone Mineral Content (grams)	anthropometric	dexa	Niacin (mg)	nutrients	supplements	4	1	1	> BY & Bonf.	dexa	supplements	14620	1	Dietary Interview+Behavior	0.466321
expo	DSQTNIAC	DXXTSA	0.0134414	0.012008	0.344524	0.702801	1.11937	0.506744	1.52023	0	4	2	9	2	0.0128163	0.0166946	0.767688	0.446596	0.000155756	0.428005	3293	0.0128163	0.446596	0.0166946	0.767688	Thoracic Spine Area (cm^2)	anthropometric	dexa	Niacin (mg)	nutrients	supplements	4	1	1	> BY & Bonf.	dexa	supplements	14620	1	Dietary Interview+Behavior	1
expo	DSQTNIAC	DXXTSBMC	0.0282187	0.00495646	0.010743	0.397406	5.69332	0.0921238	0.276371	0	4	2	9	2	0.0310937	0.0167603	1.8552	0.0699828	0.000916783	0.356426	3293	0.0310937	0.0699828	0.0167603	1.8552	Thoracic Spine Bone Mineral Content (grams)	anthropometric	dexa	Niacin (mg)	nutrients	supplements	4	1	1	> BY & Bonf.	dexa	supplements	14620	1	Dietary Interview+Behavior	1
expo	DSQTNIAC	DXXTSBMD	0.0300721	0.0106588	0.066665	0.352404	2.82133	0.445077	1.33523	0	4	2	9	2	0.035042	0.0182341	1.92179	0.06084	0.00116439	0.228208	3293	0.035042	0.06084	0.0182341	1.92179	Thoracic Spine Bone Mineral Density (grams/cm^2)	anthropometric	dexa	Niacin (mg)	nutrients	supplements	4	1	1	> BY & Bonf.	dexa	supplements	14620	1	Dietary Interview+Behavior	1
expo	DSQTSELE	DXDHELE	0.0298426	0.0143845	0.129665	0.349718	2.07465	0.882639	2.64792	0	4	2	9	2	0.0313983	0.0180505	1.73947	0.0886402	0.000888088	0.452761	2349	0.0313983	0.0886402	0.0180505	1.73947	Head Lean excl Bone Mineral Content (grams)	anthropometric	dexa	Selenium (mcg)	nutrients	supplements	4	1	1	> BY & Bonf.	dexa	supplements	14620	1	Dietary Interview+Behavior	1
expo	DSQTSELE	DXDHEPF	0.0056953	0.0130095	0.691149	0.867108	0.43778	0.282919	0.848757	0	4	2	9	2	0.016239	0.0256973	0.631933	0.530559	0.000237553	0.0914941	2349	0.016239	0.530559	0.0256973	0.631933	Head Percent Fat	anthropometric	dexa	Selenium (mcg)	nutrients	supplements	4	1	1	> BY & Bonf.	dexa	supplements	14620	1	Dietary Interview+Behavior	1
expo	DSQTSELE	DXDHETOT	0.0332247	0.0161811	0.132343	0.349466	2.05331	0.964003	2.89201	0	4	2	9	2	0.0320229	0.0185034	1.73065	0.0902174	0.000923774	0.411376	2349	0.0320229	0.0902174	0.0185034	1.73065	Head Total (grams)	anthropometric	dexa	Selenium (mcg)	nutrients	supplements	4	1	1	> BY & Bonf.	dexa	supplements	14620	1	Dietary Interview+Behavior	1
expo	DSQTSELE	DXDLALE	0.063957	0.0121826	0.0134593	0.0589606	5.24985	0.551261	1.65378	0	4	2	9	2	0.0596879	0.0187034	3.19129	0.00255326	0.00319712	0.58422	2318	0.0596879	0.00255326	0.0187034	3.19129	Left Arm Lean excl Body Mineral Content (grams)	anthropometric	dexa	Selenium (mcg)	nutrients	supplements	4	0.188036	1	> BY & Bonf.	dexa	supplements	14620	1	Dietary Interview+Behavior	0.0739105
expo	DSQTSELE	DXDLAPF	0.000907345	0.0170343	0.960869	0.926919	0.0532656	1.18519	3.55558	0.156256	4	2	-1	0	-0.0020028	0.0180869	-0.110732	0.912311	3.59965e-06	0.549869	2318	-0.0020028	0.912311	0.0180869	-0.110732	Left Arm Percent Fat	anthropometric	dexa	Selenium (mcg)	nutrients	supplements	4	1	1	> BY & Bonf.	dexa	supplements	14620	1	Dietary Interview+Behavior	1
expo	DSQTSELE	DXDLATOT	0.0684813	0.0219883	0.0894745	0.0791677	3.11445	1.04318	2.08636	0.0413943	3	2	9	2	0.0718049	0.0242049	2.96655	0.00476424	0.00462726	0.28611	2311	0.0718049	0.00476424	0.0242049	2.96655	Left Arm Total (grams)	anthropometric	dexa	Selenium (mcg)	nutrients	supplements	3	0.309098	1	> BY & Bonf.	dexa	supplements	14620	1	Dietary Interview+Behavior	0.0947494
expo	DSQTSELE	DXDLLLE	0.0369367	0.0200411	0.206646	0.173732	1.84304	1.14439	2.28878	0.126171	3	2	9	2	0.0700359	0.0227413	3.07967	0.00349068	0.00441171	0.418249	2296	0.0700359	0.00349068	0.0227413	3.07967	Left Leg Lean excl Bone Mineral Content (grams)	anthropometric	dexa	Selenium (mcg)	nutrients	supplements	3	0.241494	1	> BY & Bonf.	dexa	supplements	14620	1	Dietary Interview+Behavior	0.0842054
expo	DSQTSELE	DXDLLPF	-0.00208786	0.00306177	0.565669	0.943038	-0.681914	0.0312394	0.0624789	0	3	2	-3	-2	-0.0174864	0.0172242	-1.01522	0.315311	0.00027502	0.570168	2296	-0.0174864	0.315311	0.0172242	-1.01522	Left Leg Percent Fat	anthropometric	dexa	Selenium (mcg)	nutrients	supplements	3	1	1	> BY & Bonf.	dexa	supplements	14620	1	Dietary Interview+Behavior	1
expo	DSQTSELE	DXDLLTOT	0.0285123	0.0254964	0.37974	0.321638	1.11829	1.30646	2.61292	0.234573	3	2	9	2	0.0613734	0.0270875	2.26574	0.0282184	0.00338819	0.122605	2289	0.0613734	0.0282184	0.0270875	2.26574	Left Leg Total (grams)	anthropometric	dexa	Selenium (mcg)	nutrients	supplements	3	1	1	> BY & Bonf.	dexa	supplements	14620	1	Dietary Interview+Behavior	0.444263
expo	DSQTSELE	DXDRALE	0.0435354	0.00620242	0.0196994	0.124418	7.01911	0.155059	0.310118	0	3	2	9	2	0.0422973	0.017326	2.44126	0.0185426	0.00160826	0.604383	2299	0.0422973	0.0185426	0.017326	2.44126	Right Arm Lean excl Bone Mineral Content (grams)	anthropometric	dexa	Selenium (mcg)	nutrients	supplements	3	0.88926	1	> BY & Bonf.	dexa	supplements	14620	1	Dietary Interview+Behavior	0.399246
expo	DSQTSELE	DXDRAPF	-7.47833e-05	0.0139604	0.996212	0.926396	-0.00535682	0.598306	1.19661	0	3	2	-3	-2	-0.00172537	0.0206822	-0.0834229	0.933877	2.67605e-06	0.531748	2299	-0.00172537	0.933877	0.0206822	-0.0834229	Right Arm Percent Fat	anthropometric	dexa	Selenium (mcg)	nutrients	supplements	3	1	1	> BY & Bonf.	dexa	supplements	14620	1	Dietary Interview+Behavior	1
expo	DSQTSELE	DXDRATOT	0.0532766	0.00156989	0.000867162	0.0914703	33.9365	0.00867298	0.017346	0	3	2	9	2	0.0530695	0.0251239	2.11231	0.0401192	0.00253345	0.309845	2292	0.0530695	0.0401192	0.0251239	2.11231	Right Arm Total (grams)	anthropometric	dexa	Selenium (mcg)	nutrients	supplements	3	1	1	> BY & Bonf.	dexa	supplements	14620	1	Dietary Interview+Behavior	0.564982
expo	DSQTSELE	DXDRLLE	0.0515399	0.00402922	0.00605614	0.0799534	12.7915	0.0570127	0.114025	0	3	2	9	2	0.0644999	0.0210115	3.06975	0.00358812	0.00372707	0.412078	2285	0.0644999	0.00358812	0.0210115	3.06975	Right Leg Lean excl Bone Mineral Content (grams)	anthropometric	dexa	Selenium (mcg)	nutrients	supplements	3	0.246755	1	> BY & Bonf.	dexa	supplements	14620	1	Dietary Interview+Behavior	0.0881891
expo	DSQTSELE	DXDRLPF	0.00265654	0.00851592	0.784596	0.958426	0.31195	0.204355	0.40871	0	3	2	1	0	-0.0156154	0.0181427	-0.860697	0.393869	0.000218451	0.562943	2285	-0.0156154	0.393869	0.0181427	-0.860697	Right Leg Percent Fat	anthropometric	dexa	Selenium (mcg)	nutrients	supplements	3	1	1	> BY & Bonf.	dexa	supplements	14620	1	Dietary Interview+Behavior	1
expo	DSQTSELE	DXDRLTOT	0.0441854	0.00870645	0.0367021	0.218706	5.07501	0.164788	0.329576	0	3	2	9	2	0.0572772	0.0271025	2.11336	0.040025	0.0029412	0.126395	2279	0.0572772	0.040025	0.0271025	2.11336	Right Leg Total (grams)	anthropometric	dexa	Selenium (mcg)	nutrients	supplements	3	1	1	> BY & Bonf.	dexa	supplements	14620	1	Dietary Interview+Behavior	0.608033
expo	DSQTSELE	DXDSTA	0.044219	0.0338838	0.416244	0.21033	1.30502	1.52003	1.52003	0.34212	2	2	9	2	0.0399026	0.0274435	1.45399	0.152738	0.00143463	0.447622	2117	0.0399026	0.152738	0.0274435	1.45399	Subtotal Area (cm^2)	anthropometric	dexa	Selenium (mcg)	nutrients	supplements	2	1	1	> BY & Bonf.	dexa	supplements	14620	1	Dietary Interview+Behavior	1
expo	DSQTSELE	DXDSTBMC	0.0714924	0.0240589	0.206659	0.0461496	2.97156	0.90105	0.90105	0	2	2	9	2	0.0459623	0.023546	1.95202	0.0570388	0.00190346	0.423815	2117	0.0459623	0.0570388	0.023546	1.95202	Subtotal Bone Mineral Content (grams)	anthropometric	dexa	Selenium (mcg)	nutrients	supplements	2	1	1	> BY & Bonf.	dexa	supplements	14620	1	Dietary Interview+Behavior	1
expo	DSQTSELE	DXDSTBMD	0.0755604	0.015718	0.130567	0.0707968	4.80725	0.286837	0.286837	0	2	2	9	2	0.0436428	0.025036	1.7432	0.0879802	0.00171619	0.31219	2117	0.0436428	0.0879802	0.025036	1.7432	Subtotal Bone Mineral Density (grams/cm^2)	anthropometric	dexa	Selenium (mcg)	nutrients	supplements	2	1	1	> BY & Bonf.	dexa	supplements	14620	1	Dietary Interview+Behavior	1
expo	DSQTSELE	DXDSTFAT	0.0373252	0.0189812	0.188149	0.423229	1.96643	0.601862	1.20372	0	3	2	7	2	0.0351763	0.0281726	1.2486	0.218129	0.00111067	0.158435	2191	0.0351763	0.218129	0.0281726	1.2486	Subtotal Fat (g)	anthropometric	dexa	Selenium (mcg)	nutrients	supplements	3	1	1	> BY & Bonf.	dexa	supplements	14620	1	Dietary Interview+Behavior	1
expo	DSQTSELE	DXDSTLE	0.0532442	0.0237735	0.15446	0.14623	2.23965	1.33195	2.6639	0.249221	3	2	9	2	0.0600912	0.0206232	2.91377	0.0054967	0.0032412	0.458008	2191	0.0600912	0.0054967	0.0206232	2.91377	Subtotal Lean excl BMC (g)	anthropometric	dexa	Selenium (mcg)	nutrients	supplements	3	0.345294	1	> BY & Bonf.	dexa	supplements	14620	1	Dietary Interview+Behavior	0.128264
expo	DSQTSELE	DXDSTLI	0.0740928	0.0225561	0.188131	0.05988	3.28483	0.720746	0.720746	0	2	2	9	2	0.0597346	0.0207616	2.87717	0.00606498	0.00321308	0.467278	2114	0.0597346	0.00606498	0.0207616	2.87717	Subtotal Lean incl BMC (g)	anthropometric	dexa	Selenium (mcg)	nutrients	supplements	2	0.372946	1	> BY & Bonf.	dexa	supplements	14620	1	Dietary Interview+Behavior	0.144608
expo	DSQTSELE	DXDSTPF	0.00269195	0.0103295	0.818774	0.95971	0.260607	0.322134	0.644268	0	3	2	1	0	-0.00834186	0.0210779	-0.395763	0.694109	6.24611e-05	0.491137	2191	-0.00834186	0.694109	0.0210779	-0.395763	Subtotal Percent Fat	anthropometric	dexa	Selenium (mcg)	nutrients	supplements	3	1	1	> BY & Bonf.	dexa	supplements	14620	1	Dietary Interview+Behavior	1
expo	DSQTSELE	DXDSTTOT	0.0559827	0.0274676	0.178412	0.222406	2.03813	1.22193	2.44385	0.18162	3	2	9	2	0.0582686	0.026786	2.17534	0.0347805	0.00304757	0.195414	2191	0.0582686	0.0347805	0.026786	2.17534	Subtotal (Total excl Head) (g)	anthropometric	dexa	Selenium (mcg)	nutrients	supplements	3	1	1	> BY & Bonf.	dexa	supplements	14620	1	Dietary Interview+Behavior	0.500484
expo	DSQTSELE	DXDTOA	0.0400663	0.0376986	0.480623	0.239091	1.06281	1.94405	1.94405	0.48561	2	2	9	2	0.0372642	0.027601	1.3501	0.183589	0.00124497	0.448217	2155	0.0372642	0.183589	0.027601	1.3501	Total Area (cm^2)	anthropometric	dexa	Selenium (mcg)	nutrients	supplements	2	1	1	> BY & Bonf.	dexa	supplements	14620	1	Dietary Interview+Behavior	1
expo	DSQTSELE	DXDTOBMC	0.0788817	0.0273877	0.212745	0.0287247	2.88018	1.18158	1.18158	0.153678	2	2	9	2	0.0439324	0.0249771	1.75891	0.0852439	0.00173039	0.37123	2155	0.0439324	0.0852439	0.0249771	1.75891	Total Bone Mineral Content (g)	anthropometric	dexa	Selenium (mcg)	nutrients	supplements	2	1	1	> BY & Bonf.	dexa	supplements	14620	1	Dietary Interview+Behavior	1
expo	DSQTSELE	DXDTOBMD	0.088929	0.0159238	0.112799	0.0411286	5.58465	0.275677	0.275677	0	2	2	9	2	0.0409522	0.026757	1.53052	0.132737	0.00150358	0.200181	2155	0.0409522	0.132737	0.026757	1.53052	Total Bone Mineral Density (g/cm^2)	anthropometric	dexa	Selenium (mcg)	nutrients	supplements	2	1	1	> BY & Bonf.	dexa	supplements	14620	1	Dietary Interview+Behavior	1
expo	DSQTSELE	DXDTOFAT	0.0558375	0.00610453	0.0693243	0.232709	9.14689	0.0412028	0.0412028	0	2	2	7	2	0.0346952	0.0281576	1.23218	0.224143	0.00107853	0.1538	2151	0.0346952	0.224143	0.0281576	1.23218	Total Fat (g)	anthropometric	dexa	Selenium (mcg)	nutrients	supplements	2	1	1	> BY & Bonf.	dexa	supplements	14620	1	Dietary Interview+Behavior	1
expo	DSQTSELE	DXDTOLE	0.0531063	0.0241102	0.158514	0.146399	2.20265	1.391	2.78201	0.281094	3	2	9	2	0.0592463	0.0205511	2.88287	0.00597298	0.00315069	0.462407	2191	0.0592463	0.00597298	0.0205511	2.88287	Total Lean excl BMC (g)	anthropometric	dexa	Selenium (mcg)	nutrients	supplements	3	0.36839	1	> BY & Bonf.	dexa	supplements	14620	1	Dietary Interview+Behavior	0.139378
expo	DSQTSELE	DXDTOLI	0.077503	0.0196588	0.158145	0.0431947	3.9424	0.586927	0.586927	0	2	2	9	2	0.0627319	0.0206997	3.03057	0.00399822	0.00352589	0.462571	2151	0.0627319	0.00399822	0.0206997	3.03057	Total Lean incl BMC (g)	anthropometric	dexa	Selenium (mcg)	nutrients	supplements	2	0.269124	1	> BY & Bonf.	dexa	supplements	14620	1	Dietary Interview+Behavior	0.0974134
expo	DSQTSELE	DXDTOPF	0.0091995	0.00530361	0.332932	0.728679	1.73457	0.0645015	0.0645015	0	2	2	1	0	-0.00866949	0.0215041	-0.403155	0.688702	6.7341e-05	0.484413	2151	-0.00866949	0.688702	0.0215041	-0.403155	Total Percent Fat	anthropometric	dexa	Selenium (mcg)	nutrients	supplements	2	1	1	> BY & Bonf.	dexa	supplements	14620	1	Dietary Interview+Behavior	1
expo	DSQTSELE	DXDTOTOT	0.0847721	0.0154694	0.114907	0.0810624	5.48	0.245914	0.245914	0	2	2	9	2	0.0597796	0.0265505	2.25154	0.0291702	0.00320182	0.198146	2151	0.0597796	0.0291702	0.0265505	2.25154	Total Lean+Fat (g)	anthropometric	dexa	Selenium (mcg)	nutrients	supplements	2	1	1	> BY & Bonf.	dexa	supplements	14620	1	Dietary Interview+Behavior	0.432961
expo	DSQTSELE	DXDTRA	0.0464854	0.0217185	0.165673	0.268876	2.14036	0.704035	1.40807	0	3	2	9	2	0.0656405	0.0278907	2.35349	0.0229273	0.00389416	0.336517	2287	0.0656405	0.0229273	0.0278907	2.35349	Trunk Bone area (cm^2)	anthropometric	dexa	Selenium (mcg)	nutrients	supplements	3	1	1	> BY & Bonf.	dexa	supplements	14620	1	Dietary Interview+Behavior	0.51493
expo	DSQTSELE	DXDTRBMC	0.0612562	0.0295392	0.17383	0.216788	2.07373	1.24089	2.48177	0.194124	3	2	9	2	0.0669302	0.0240954	2.77771	0.00789638	0.00404925	0.273622	2285	0.0669302	0.00789638	0.0240954	2.77771	Trunk Bone Mineral Content (grams)	anthropometric	dexa	Selenium (mcg)	nutrients	supplements	3	0.458915	1	> BY & Bonf.	dexa	supplements	14620	1	Dietary Interview+Behavior	0.250881
expo	DSQTSELE	DXDTRBMD	0.0458301	0.0360409	0.331378	0.370934	1.27161	2.00563	4.01125	0.501402	3	2	9	2	0.0492719	0.0254156	1.93865	0.0586936	0.00219416	0.160666	2287	0.0492719	0.0586936	0.0254156	1.93865	Trunk Bone BMD (g/cm^2)	anthropometric	dexa	Selenium (mcg)	nutrients	supplements	3	1	1	> BY & Bonf.	dexa	supplements	14620	1	Dietary Interview+Behavior	1
expo	DSQTSELE	DXDTRLE	0.0658409	0.0201167	0.0820289	0.0703119	3.27295	0.941506	1.88301	0	3	2	9	2	0.0749212	0.0221813	3.37767	0.00149616	0.00507383	0.387674	2283	0.0749212	0.00149616	0.0221813	3.37767	Trunk Lean excl Bone Mineral Content (grams)	anthropometric	dexa	Selenium (mcg)	nutrients	supplements	3	0.122492	1	> BY & Bonf.	dexa	supplements	14620	1	Dietary Interview+Behavior	0.0506223
expo	DSQTSELE	DXDTRPF	0.018448	0.0215705	0.482521	0.717407	0.855241	0.977572	1.95514	0	3	2	1	0	0.00294106	0.0262182	0.112176	0.911172	7.8187e-06	0.352721	2283	0.00294106	0.911172	0.0262182	0.112176	Trunk Percent Fat	anthropometric	dexa	Selenium (mcg)	nutrients	supplements	3	1	1	> BY & Bonf.	dexa	supplements	14620	1	Dietary Interview+Behavior	1
expo	DSQTSELE	DXDTRTOT	0.0577383	0.0263111	0.159431	0.152694	2.19445	1.20186	2.40372	0.167957	3	2	9	2	0.0711138	0.0263503	2.69878	0.00970054	0.0045714	0.199792	2282	0.0711138	0.00970054	0.0263503	2.69878	Trunk Total (grams)	anthropometric	dexa	Selenium (mcg)	nutrients	supplements	3	0.539198	1	> BY & Bonf.	dexa	supplements	14620	1	Dietary Interview+Behavior	0.173516
expo	DSQTSELE	DXXHEA	-0.0105856	0.0270491	0.72168	0.886732	-0.391348	1.5773	4.73191	0.366006	4	2	-1	0	-0.00618451	0.0225452	-0.274317	0.785069	3.44552e-05	0.306865	2349	-0.00618451	0.785069	0.0225452	-0.274317	Head Area (cm^2)	anthropometric	dexa	Selenium (mcg)	nutrients	supplements	4	1	1	> BY & Bonf.	dexa	supplements	14620	1	Dietary Interview+Behavior	1
expo	DSQTSELE	DXXHEBMC	0.0347476	0.024652	0.253459	0.559123	1.40953	1.30165	3.90496	0.231747	4	2	9	2	0.0153166	0.0236331	0.648101	0.520142	0.000211334	0.116275	2349	0.0153166	0.520142	0.0236331	0.648101	Head Bone Mineral Content (grams)	anthropometric	dexa	Selenium (mcg)	nutrients	supplements	4	1	1	> BY & Bonf.	dexa	supplements	14620	1	Dietary Interview+Behavior	1
expo	DSQTSELE	DXXHEBMD	0.038818	0.0256907	0.227966	0.469078	1.51097	1.61019	4.83058	0.378957	4	2	7	2	0.0212956	0.0208892	1.01946	0.313318	0.000408529	0.189453	2349	0.0212956	0.313318	0.0208892	1.01946	Head Bone Mineral Density (grams/cm^2)	anthropometric	dexa	Selenium (mcg)	nutrients	supplements	4	1	1	> BY & Bonf.	dexa	supplements	14620	1	Dietary Interview+Behavior	1
expo	DSQTSELE	DXXHEFAT	0.0286926	0.0127317	0.109568	0.417682	2.25364	0.539734	1.6192	0	4	2	9	2	0.0317156	0.018409	1.72283	0.0916364	0.00090613	0.384343	2349	0.0317156	0.0916364	0.018409	1.72283	Head Fat (grams)	anthropometric	dexa	Selenium (mcg)	nutrients	supplements	4	1	1	> BY & Bonf.	dexa	supplements	14620	1	Dietary Interview+Behavior	1
expo	DSQTSELE	DXXHELI	0.0347672	0.0171964	0.136423	0.327576	2.02177	1.12942	3.38826	0.114589	4	2	9	2	0.0318637	0.0186751	1.70621	0.094712	0.000914611	0.415265	2349	0.0318637	0.094712	0.0186751	1.70621	Head Lean incl Bone Mineral Content (grams)	anthropometric	dexa	Selenium (mcg)	nutrients	supplements	4	1	1	> BY & Bonf.	dexa	supplements	14620	1	Dietary Interview+Behavior	1
expo	DSQTSELE	DXXLAA	0.0369718	0.0260204	0.250459	0.444772	1.42088	2.14038	6.42114	0.532793	4	2	9	2	0.0212614	0.0248935	0.854095	0.397478	0.000406083	0.440252	2322	0.0212614	0.397478	0.0248935	0.854095	Left Arm Area (cm^2)	anthropometric	dexa	Selenium (mcg)	nutrients	supplements	4	1	1	> BY & Bonf.	dexa	supplements	14620	1	Dietary Interview+Behavior	1
expo	DSQTSELE	DXXLABMC	0.0458924	0.0229818	0.139745	0.281676	1.9969	2.32168	6.96504	0.569277	4	2	9	2	0.0221102	0.0198753	1.11244	0.271728	0.000439154	0.517016	2322	0.0221102	0.271728	0.0198753	1.11244	Left Arm Body Mineral Content (grams)	anthropometric	dexa	Selenium (mcg)	nutrients	supplements	4	1	1	> BY & Bonf.	dexa	supplements	14620	1	Dietary Interview+Behavior	1
expo	DSQTSELE	DXXLABMD	0.0347242	0.020403	0.187326	0.357514	1.70192	1.58845	4.76535	0.370456	4	2	9	2	0.0213283	0.0183065	1.16506	0.25	0.000408642	0.469721	2322	0.0213283	0.25	0.0183065	1.16506	Left Arm Body Mineral Density (grams/cm^2)	anthropometric	dexa	Selenium (mcg)	nutrients	supplements	4	1	1	> BY & Bonf.	dexa	supplements	14620	1	Dietary Interview+Behavior	1
expo	DSQTSELE	DXXLAFAT	0.0366194	0.0175459	0.128136	0.333247	2.08706	0.756197	2.26859	0	4	2	7	2	0.0518297	0.0249511	2.07726	0.0433889	0.00241071	0.129582	2318	0.0518297	0.0433889	0.0249511	2.07726	Left Arm Fat (grams)	anthropometric	dexa	Selenium (mcg)	nutrients	supplements	4	1	1	> BY & Bonf.	dexa	supplements	14620	1	Dietary Interview+Behavior	0.559604
expo	DSQTSELE	DXXLALI	0.0638535	0.0128544	0.0156706	0.0563998	4.96743	0.634306	1.90292	0	4	2	9	2	0.0589244	0.0184973	3.18556	0.00259489	0.00311905	0.586589	2322	0.0589244	0.00259489	0.0184973	3.18556	Left Arm Lean incl BMC (grams)	anthropometric	dexa	Selenium (mcg)	nutrients	supplements	4	0.190494	1	> BY & Bonf.	dexa	supplements	14620	1	Dietary Interview+Behavior	0.0768228
expo	DSQTSELE	DXXLLA	0.0191139	0.0335135	0.625982	0.536439	0.570335	2.38183	4.76366	0.580155	3	2	9	2	0.0381756	0.0254533	1.49983	0.140491	0.00131214	0.421384	2302	0.0381756	0.140491	0.0254533	1.49983	Left Leg Area(cm^2)	anthropometric	dexa	Selenium (mcg)	nutrients	supplements	3	1	1	> BY & Bonf.	dexa	supplements	14620	1	Dietary Interview+Behavior	1
expo	DSQTSELE	DXXLLBMC	0.0435454	0.0330333	0.318153	0.213722	1.31823	2.7232	5.4464	0.632785	3	2	9	2	0.0456179	0.0222075	2.05417	0.0456672	0.0018736	0.43152	2302	0.0456179	0.0456672	0.0222075	2.05417	Left Leg Bone Mineral Content (grams)	anthropometric	dexa	Selenium (mcg)	nutrients	supplements	3	1	1	> BY & Bonf.	dexa	supplements	14620	1	Dietary Interview+Behavior	1
expo	DSQTSELE	DXXLLBMD	0.0474776	0.0295448	0.249305	0.23187	1.60697	1.62949	3.25898	0.386312	3	2	9	2	0.0446283	0.0246375	1.8114	0.0766118	0.0017932	0.312389	2302	0.0446283	0.0766118	0.0246375	1.8114	Left Leg Bone Mineral Density (grams/cm^2)	anthropometric	dexa	Selenium (mcg)	nutrients	supplements	3	1	1	> BY & Bonf.	dexa	supplements	14620	1	Dietary Interview+Behavior	1
expo	DSQTSELE	DXXLLFAT	0.0138331	0.0182346	0.527295	0.637902	0.758614	0.628009	1.25602	0	3	2	1	0	0.02433	0.0245471	0.991157	0.326794	0.000532417	0.20847	2296	0.02433	0.326794	0.0245471	0.991157	Left Leg Fat (grams)	anthropometric	dexa	Selenium (mcg)	nutrients	supplements	3	1	1	> BY & Bonf.	dexa	supplements	14620	1	Dietary Interview+Behavior	1
expo	DSQTSELE	DXXLLLI	0.0412506	0.0192612	0.165522	0.137637	2.14164	1.07784	2.15567	0.072215	3	2	9	2	0.0720025	0.0223039	3.22824	0.00229926	0.00466769	0.419976	2302	0.0720025	0.00229926	0.0223039	3.22824	Left Leg Lean incl Bone Mineral Content (grams)	anthropometric	dexa	Selenium (mcg)	nutrients	supplements	3	0.173363	1	> BY & Bonf.	dexa	supplements	14620	1	Dietary Interview+Behavior	0.0575982
expo	DSQTSELE	DXXLRA	0.0224582	0.0312645	0.547135	0.541472	0.718329	1.51948	3.03897	0.341882	3	2	9	2	0.0210903	0.0293668	0.718167	0.476286	0.000402064	0.234057	2285	0.0210903	0.476286	0.0293668	0.718167	Left Ribs Area(cm^2)	anthropometric	dexa	Selenium (mcg)	nutrients	supplements	3	1	1	> BY & Bonf.	dexa	supplements	14620	1	Dietary Interview+Behavior	1
expo	DSQTSELE	DXXLRBMC	0.043372	0.0326054	0.314858	0.260762	1.33021	2.20213	4.40426	0.545894	3	2	9	2	0.0437467	0.0224852	1.94557	0.0578316	0.0017299	0.301318	2285	0.0437467	0.0578316	0.0224852	1.94557	Left Ribs Bone Mineral Content (grams)	anthropometric	dexa	Selenium (mcg)	nutrients	supplements	3	1	1	> BY & Bonf.	dexa	supplements	14620	1	Dietary Interview+Behavior	1
expo	DSQTSELE	DXXLRBMD	0.0479507	0.0292066	0.242336	0.310608	1.64178	1.33067	2.66134	0.2485	3	2	9	2	0.050822	0.0247113	2.05663	0.0454191	0.00233472	0.22312	2285	0.050822	0.0454191	0.0247113	2.05663	Left Ribs Bone Mineral Density (grams/cm^2)	anthropometric	dexa	Selenium (mcg)	nutrients	supplements	3	1	1	> BY & Bonf.	dexa	supplements	14620	1	Dietary Interview+Behavior	1
expo	DSQTSELE	DXXLSA	-0.021552	0.016415	0.31962	0.646532	-1.31294	0.304028	0.608055	0	3	2	1	0	-0.00960312	0.0290512	-0.330559	0.742479	8.33595e-05	0.345577	2285	-0.00960312	0.742479	0.0290512	-0.330559	Lumbar Spine Area (cm^2)	anthropometric	dexa	Selenium (mcg)	nutrients	supplements	3	1	1	> BY & Bonf.	dexa	supplements	14620	1	Dietary Interview+Behavior	1
expo	DSQTSELE	DXXLSBMC	0.00888735	0.0285142	0.784773	0.926972	0.311681	1.17234	2.34468	0.147007	3	2	9	2	0.0165324	0.024672	0.670086	0.506153	0.000247059	0.160878	2285	0.0165324	0.506153	0.024672	0.670086	Lumbar Spine Bone Mineral Content (grams)	anthropometric	dexa	Selenium (mcg)	nutrients	supplements	3	1	1	> BY & Bonf.	dexa	supplements	14620	1	Dietary Interview+Behavior	1
expo	DSQTSELE	DXXLSBMD	0.044667	0.0289835	0.263208	0.397186	1.54112	1.67076	3.34153	0.401472	3	2	9	2	0.0357811	0.0212799	1.68145	0.0994544	0.00115728	0.0799275	2285	0.0357811	0.0994544	0.0212799	1.68145	Lumbar Spine Bone Mineral Density (grams/cm^2)	anthropometric	dexa	Selenium (mcg)	nutrients	supplements	3	1	1	> BY & Bonf.	dexa	supplements	14620	1	Dietary Interview+Behavior	1
expo	DSQTSELE	DXXPEA	0.0451307	0.0301096	0.272649	0.25861	1.49888	1.52193	3.04386	0.34294	3	2	9	2	0.065087	0.0269004	2.41955	0.0195503	0.0038293	0.263348	2285	0.065087	0.0195503	0.0269004	2.41955	Pelvis Area (cm^2)	anthropometric	dexa	Selenium (mcg)	nutrients	supplements	3	0.925127	1	> BY & Bonf.	dexa	supplements	14620	1	Dietary Interview+Behavior	0.499353
expo	DSQTSELE	DXXPEBMC	0.0533753	0.0355573	0.27214	0.267338	1.50111	1.95493	3.90986	0.488473	3	2	9	2	0.0607486	0.0247669	2.45281	0.0180261	0.00333582	0.246913	2285	0.0607486	0.0180261	0.0247669	2.45281	Pelvis Bone Mineral Content (grams)	anthropometric	dexa	Selenium (mcg)	nutrients	supplements	3	0.870179	1	> BY & Bonf.	dexa	supplements	14620	1	Dietary Interview+Behavior	0.516076
expo	DSQTSELE	DXXPEBMD	0.0220553	0.0395549	0.633206	0.76625	0.557588	1.80667	3.61334	0.446495	3	2	9	2	0.0251145	0.0253791	0.989575	0.327559	0.000570139	0.131231	2285	0.0251145	0.327559	0.0253791	0.989575	Pelvis Bone Mineral Density (grams/cm^2)	anthropometric	dexa	Selenium (mcg)	nutrients	supplements	3	1	1	> BY & Bonf.	dexa	supplements	14620	1	Dietary Interview+Behavior	1
expo	DSQTSELE	DXXRAA	0.0313931	0.0336858	0.449752	0.519728	0.931938	2.93226	5.86452	0.658966	3	2	9	2	0.0165849	0.026501	0.625821	0.534525	0.000247661	0.461352	2308	0.0165849	0.534525	0.026501	0.625821	Right Arm Area (cm^2)	anthropometric	dexa	Selenium (mcg)	nutrients	supplements	3	1	1	> BY & Bonf.	dexa	supplements	14620	1	Dietary Interview+Behavior	1
expo	DSQTSELE	DXXRABMC	0.0409629	0.0267702	0.265615	0.314613	1.53017	2.8602	5.7204	0.650374	3	2	9	2	0.0158533	0.0212023	0.747717	0.458437	0.000226295	0.541136	2308	0.0158533	0.458437	0.0212023	0.747717	Right Arm Bone Mineral Content (grams)	anthropometric	dexa	Selenium (mcg)	nutrients	supplements	3	1	1	> BY & Bonf.	dexa	supplements	14620	1	Dietary Interview+Behavior	1
expo	DSQTSELE	DXXRABMD	0.0259695	0.0248522	0.405731	0.538932	1.04496	1.70862	3.41724	0.414732	3	2	9	2	0.0140866	0.0193992	0.726144	0.471429	0.000178668	0.485648	2308	0.0140866	0.471429	0.0193992	0.726144	Right Arm Bone Mineral Density (grams/cm^2)	anthropometric	dexa	Selenium (mcg)	nutrients	supplements	3	1	1	> BY & Bonf.	dexa	supplements	14620	1	Dietary Interview+Behavior	1
expo	DSQTSELE	DXXRAFAT	0.0289469	0.00483566	0.0267903	0.36383	5.98613	0.0682847	0.136569	0	3	2	5	2	0.0378316	0.0286041	1.32259	0.192509	0.00128659	0.128156	2299	0.0378316	0.192509	0.0286041	1.32259	Right Arm Fat (grams)	anthropometric	dexa	Selenium (mcg)	nutrients	supplements	3	1	1	> BY & Bonf.	dexa	supplements	14620	1	Dietary Interview+Behavior	1
expo	DSQTSELE	DXXRALI	0.0465054	0.0121067	0.0615772	0.125984	3.84131	0.549168	1.09834	0	3	2	9	2	0.0433314	0.0174275	2.48637	0.0165976	0.0016906	0.607525	2308	0.0433314	0.0165976	0.0174275	2.48637	Right Arm Lean incl Bone Mineral Content (grams)	anthropometric	dexa	Selenium (mcg)	nutrients	supplements	3	0.816762	1	> BY & Bonf.	dexa	supplements	14620	1	Dietary Interview+Behavior	0.369583
expo	DSQTSELE	DXXRLA	0.0204472	0.0167564	0.346719	0.623377	1.22026	0.46857	0.937141	0	3	2	9	2	0.0430399	0.028023	1.53588	0.131419	0.00166312	0.399631	2294	0.0430399	0.131419	0.028023	1.53588	Right Leg Area (cm^2)	anthropometric	dexa	Selenium (mcg)	nutrients	supplements	3	1	1	> BY & Bonf.	dexa	supplements	14620	1	Dietary Interview+Behavior	1
expo	DSQTSELE	DXXRLBMC	0.0394784	0.0249985	0.255044	0.327909	1.57923	1.34135	2.68269	0.25448	3	2	9	2	0.0464185	0.0226175	2.05233	0.045853	0.00193447	0.404461	2294	0.0464185	0.045853	0.0226175	2.05233	Right Leg Bone Mineral Content (grams)	anthropometric	dexa	Selenium (mcg)	nutrients	supplements	3	1	1	> BY & Bonf.	dexa	supplements	14620	1	Dietary Interview+Behavior	1
expo	DSQTSELE	DXXRLBMD	0.0416481	0.0346406	0.352286	0.350994	1.20229	2.05011	4.10022	0.512222	3	2	9	2	0.0381562	0.0240772	1.58474	0.119876	0.00130711	0.288313	2294	0.0381562	0.119876	0.0240772	1.58474	Right Leg Bone Mineral Density (grams/cm^2)	anthropometric	dexa	Selenium (mcg)	nutrients	supplements	3	1	1	> BY & Bonf.	dexa	supplements	14620	1	Dietary Interview+Behavior	1
expo	DSQTSELE	DXXRLFAT	0.019438	0.0109423	0.217646	0.602414	1.77642	0.194149	0.388297	0	3	2	1	0	0.0241666	0.0262152	0.921856	0.361414	0.000523217	0.204403	2285	0.0241666	0.361414	0.0262152	0.921856	Right Leg Fat (grams)	anthropometric	dexa	Selenium (mcg)	nutrients	supplements	3	1	1	> BY & Bonf.	dexa	supplements	14620	1	Dietary Interview+Behavior	1
expo	DSQTSELE	DXXRLLI	0.0528878	0.0166997	0.0869025	0.123306	3.167	0.654494	1.30899	0	3	2	9	2	0.0684366	0.0215125	3.18124	0.00262673	0.0042049	0.413835	2294	0.0684366	0.00262673	0.0215125	3.18124	Right Leg Lean incl Bone Mineral Content (grams)	anthropometric	dexa	Selenium (mcg)	nutrients	supplements	3	0.192239	1	> BY & Bonf.	dexa	supplements	14620	1	Dietary Interview+Behavior	0.0670917
expo	DSQTSELE	DXXRRA	0.0417801	0.0132109	0.0871162	0.397096	3.16255	0.231478	0.462956	0	3	2	9	2	0.0554605	0.0300552	1.84529	0.0714385	0.00278034	0.195413	2285	0.0554605	0.0714385	0.0300552	1.84529	Right Ribs Area (cm^2)	anthropometric	dexa	Selenium (mcg)	nutrients	supplements	3	1	1	> BY & Bonf.	dexa	supplements	14620	1	Dietary Interview+Behavior	1
expo	DSQTSELE	DXXRRBMC	0.0443231	0.0285707	0.260985	0.377906	1.55135	1.07433	2.14867	0.0691899	3	2	9	2	0.0621175	0.027277	2.27729	0.0274651	0.00348786	0.234814	2285	0.0621175	0.0274651	0.027277	2.27729	Right Ribs Bone Mineral Content (grams)	anthropometric	dexa	Selenium (mcg)	nutrients	supplements	3	1	1	> BY & Bonf.	dexa	supplements	14620	1	Dietary Interview+Behavior	0.559017
expo	DSQTSELE	DXXRRBMD	0.0210833	0.0295716	0.549833	0.649302	0.712958	1.134	2.268	0.118166	3	2	9	2	0.0396257	0.0260397	1.52174	0.13492	0.00141933	0.219341	2285	0.0396257	0.13492	0.0260397	1.52174	Right Ribs Bone Mineral Density (grams/cm^2)	anthropometric	dexa	Selenium (mcg)	nutrients	supplements	3	1	1	> BY & Bonf.	dexa	supplements	14620	1	Dietary Interview+Behavior	1
expo	DSQTSELE	DXXTRFAT	0.0403484	0.025749	0.25763	0.335619	1.56699	1.03518	2.07037	0.0339876	3	2	9	2	0.0500263	0.0287892	1.73768	0.0889593	0.00226216	0.143601	2283	0.0500263	0.0889593	0.0287892	1.73768	Trunk Fat (grams)	anthropometric	dexa	Selenium (mcg)	nutrients	supplements	3	1	1	> BY & Bonf.	dexa	supplements	14620	1	Dietary Interview+Behavior	1
expo	DSQTSELE	DXXTRLI	0.0679726	0.0187269	0.0682275	0.0612537	3.62967	0.816338	1.63268	0	3	2	9	2	0.0765005	0.0220885	3.46336	0.00116451	0.00529004	0.386451	2285	0.0765005	0.00116451	0.0220885	3.46336	Trunk Lean incl Bone Mineral Content (grams)	anthropometric	dexa	Selenium (mcg)	nutrients	supplements	3	0.0997505	1	> BY & Bonf.	dexa	supplements	14620	1	Dietary Interview+Behavior	0.0394008
expo	DSQTSELE	DXXTSA	0.0511917	0.0144153	0.0709593	0.266888	3.55119	0.275369	0.550739	0	3	2	9	2	0.0644794	0.0251758	2.56116	0.0137769	0.00375814	0.284569	2285	0.0644794	0.0137769	0.0251758	2.56116	Thoracic Spine Area (cm^2)	anthropometric	dexa	Selenium (mcg)	nutrients	supplements	3	0.705661	1	> BY & Bonf.	dexa	supplements	14620	1	Dietary Interview+Behavior	0.377816
expo	DSQTSELE	DXXTSBMC	0.0718924	0.0133167	0.03264	0.154603	5.39867	0.217493	0.434987	0	3	2	9	2	0.0744836	0.0227897	3.2683	0.00205104	0.00501478	0.237131	2285	0.0744836	0.00205104	0.0227897	3.2683	Thoracic Spine Bone Mineral Content (grams)	anthropometric	dexa	Selenium (mcg)	nutrients	supplements	3	0.158069	1	> BY & Bonf.	dexa	supplements	14620	1	Dietary Interview+Behavior	0.0785813
expo	DSQTSELE	DXXTSBMD	0.063541	0.0212711	0.0961713	0.178099	2.9872	0.648484	1.29697	0	3	2	9	2	0.0633001	0.0241649	2.6195	0.0118881	0.00362192	0.136994	2285	0.0633001	0.0118881	0.0241649	2.6195	Thoracic Spine Bone Mineral Density (grams/cm^2)	anthropometric	dexa	Selenium (mcg)	nutrients	supplements	3	0.631329	1	> BY & Bonf.	dexa	supplements	14620	1	Dietary Interview+Behavior	0.420755
expo	DSQTSUGR	DXDHELE	-0.0381653	0.0228303	0.236546	0.298557	-1.6717	1.05625	2.1125	0.0532559	3	2	-9	-2	-0.0347664	0.0203267	-1.71038	0.0939325	0.000990738	0.467884	2209	-0.0347664	0.0939325	0.0203267	-1.71038	Head Lean excl Bone Mineral Content (grams)	anthropometric	dexa	Total sugars (gm)	nutrients	supplements	3	1	1	> BY & Bonf.	dexa	supplements	14620	1	Dietary Interview+Behavior	1
expo	DSQTSUGR	DXDHEPF	0.0172488	0.0723181	0.833695	0.911883	0.238513	6.97404	13.9481	0.856611	3	2	5	2	-0.00441377	0.0274198	-0.16097	0.872822	1.59683e-05	0.152624	2209	-0.00441377	0.872822	0.0274198	-0.16097	Head Percent Fat	anthropometric	dexa	Total sugars (gm)	nutrients	supplements	3	1	1	> BY & Bonf.	dexa	supplements	14620	1	Dietary Interview+Behavior	1
expo	DSQTSUGR	DXDHETOT	-0.036875	0.0183625	0.182397	0.318836	-2.00816	0.647185	1.29437	0	3	2	-9	-2	-0.0327206	0.020848	-1.56949	0.123389	0.00087757	0.469996	2209	-0.0327206	0.123389	0.020848	-1.56949	Head Total (grams)	anthropometric	dexa	Total sugars (gm)	nutrients	supplements	3	1	1	> BY & Bonf.	dexa	supplements	14620	1	Dietary Interview+Behavior	1
expo	DSQTSUGR	DXDLALE	-0.0160475	0.0200821	0.508055	0.596358	-0.799097	1.29161	2.58322	0.225774	3	2	-9	-2	-0.0180564	0.0177451	-1.01754	0.314218	0.000266543	0.624491	2185	-0.0180564	0.314218	0.0177451	-1.01754	Left Arm Lean excl Body Mineral Content (grams)	anthropometric	dexa	Total sugars (gm)	nutrients	supplements	3	1	1	> BY & Bonf.	dexa	supplements	14620	1	Dietary Interview+Behavior	1
expo	DSQTSUGR	DXDLAPF	0.0429088	0.0558185	0.522426	0.509758	0.768721	4.73237	9.46474	0.788689	3	2	7	2	0.0298622	0.0220636	1.35346	0.182523	0.000729032	0.454813	2185	0.0298622	0.182523	0.0220636	1.35346	Left Arm Percent Fat	anthropometric	dexa	Total sugars (gm)	nutrients	supplements	3	1	1	> BY & Bonf.	dexa	supplements	14620	1	Dietary Interview+Behavior	1
expo	DSQTSUGR	DXDLATOT	0.0137048	0.0481911	0.802856	0.99462	0.284385	4.15984	8.31969	0.759606	3	2	-5	0	-0.00904644	0.022746	-0.397715	0.69268	6.69235e-05	0.463159	2178	-0.00904644	0.69268	0.022746	-0.397715	Left Arm Total (grams)	anthropometric	dexa	Total sugars (gm)	nutrients	supplements	3	1	1	> BY & Bonf.	dexa	supplements	14620	1	Dietary Interview+Behavior	1
expo	DSQTSUGR	DXDLLLE	0.00841575	0.0334496	0.824846	0.932811	0.251595	2.65635	5.31269	0.623543	3	2	-5	0	-0.0091305	0.0195638	-0.466704	0.642914	6.84276e-05	0.522926	2152	-0.0091305	0.642914	0.0195638	-0.466704	Left Leg Lean excl Bone Mineral Content (grams)	anthropometric	dexa	Total sugars (gm)	nutrients	supplements	3	1	1	> BY & Bonf.	dexa	supplements	14620	1	Dietary Interview+Behavior	1
expo	DSQTSUGR	DXDLLPF	0.0381797	0.0332857	0.370076	0.389793	1.14703	2.27222	4.54443	0.559901	3	2	9	2	0.0289843	0.0201598	1.43773	0.15728	0.000689552	0.47708	2152	0.0289843	0.15728	0.0201598	1.43773	Left Leg Percent Fat	anthropometric	dexa	Total sugars (gm)	nutrients	supplements	3	1	1	> BY & Bonf.	dexa	supplements	14620	1	Dietary Interview+Behavior	1
expo	DSQTSUGR	DXDLLTOT	0.0633275	0.0432261	0.280525	0.363239	1.46503	3.64932	7.29864	0.725976	3	2	3	0	0.00769195	0.0238688	0.322259	0.748716	4.85864e-05	0.366982	2145	0.00769195	0.748716	0.0238688	0.322259	Left Leg Total (grams)	anthropometric	dexa	Total sugars (gm)	nutrients	supplements	3	1	1	> BY & Bonf.	dexa	supplements	14620	1	Dietary Interview+Behavior	1
expo	DSQTSUGR	DXDRALE	-0.00125348	0.00728563	0.879234	0.953003	-0.172048	0.200829	0.401658	0	3	2	-9	-2	-0.0100616	0.0165798	-0.606859	0.546928	8.25323e-05	0.640301	2185	-0.0100616	0.546928	0.0165798	-0.606859	Right Arm Lean excl Bone Mineral Content (grams)	anthropometric	dexa	Total sugars (gm)	nutrients	supplements	3	1	1	> BY & Bonf.	dexa	supplements	14620	1	Dietary Interview+Behavior	1
expo	DSQTSUGR	DXDRAPF	0.0511527	0.0584969	0.474087	0.416732	0.874451	5.89213	11.7843	0.830282	3	2	7	2	0.0304767	0.0213058	1.43044	0.159348	0.000757224	0.4376	2185	0.0304767	0.159348	0.0213058	1.43044	Right Arm Percent Fat	anthropometric	dexa	Total sugars (gm)	nutrients	supplements	3	1	1	> BY & Bonf.	dexa	supplements	14620	1	Dietary Interview+Behavior	1
expo	DSQTSUGR	DXDRATOT	0.0265393	0.0382714	0.559737	0.626225	0.693449	3.81615	7.6323	0.737956	3	2	-5	0	0.00354216	0.0194143	0.182451	0.85603	1.02124e-05	0.497281	2179	0.00354216	0.85603	0.0194143	0.182451	Right Arm Total (grams)	anthropometric	dexa	Total sugars (gm)	nutrients	supplements	3	1	1	> BY & Bonf.	dexa	supplements	14620	1	Dietary Interview+Behavior	1
expo	DSQTSUGR	DXDRLLE	0.00857598	0.0247468	0.761995	0.799498	0.346549	1.53433	3.06867	0.348251	3	2	-5	0	-0.0059132	0.0195935	-0.301794	0.76417	2.84318e-05	0.517059	2161	-0.0059132	0.76417	0.0195935	-0.301794	Right Leg Lean excl Bone Mineral Content (grams)	anthropometric	dexa	Total sugars (gm)	nutrients	supplements	3	1	1	> BY & Bonf.	dexa	supplements	14620	1	Dietary Interview+Behavior	1
expo	DSQTSUGR	DXDRLPF	0.0486086	0.0378648	0.327874	0.280204	1.28374	3.494	6.988	0.713795	3	2	9	2	0.027601	0.0183695	1.50255	0.13979	0.000619453	0.47991	2161	0.027601	0.13979	0.0183695	1.50255	Right Leg Percent Fat	anthropometric	dexa	Total sugars (gm)	nutrients	supplements	3	1	1	> BY & Bonf.	dexa	supplements	14620	1	Dietary Interview+Behavior	1
expo	DSQTSUGR	DXDRLTOT	0.0554453	0.0371451	0.274073	0.356395	1.49267	2.43535	4.8707	0.589382	3	2	1	0	0.0100589	0.0233637	0.430534	0.668818	8.2135e-05	0.366566	2155	0.0100589	0.668818	0.0233637	0.430534	Right Leg Total (grams)	anthropometric	dexa	Total sugars (gm)	nutrients	supplements	3	1	1	> BY & Bonf.	dexa	supplements	14620	1	Dietary Interview+Behavior	1
expo	DSQTSUGR	DXDSTA	-0.0335867	0.0100654	0.0792776	0.389918	-3.33685	0.259101	0.518201	0	3	2	-9	-2	-0.0302977	0.0182876	-1.65674	0.104379	0.000752586	0.59785	2038	-0.0302977	0.104379	0.0182876	-1.65674	Subtotal Area (cm^2)	anthropometric	dexa	Total sugars (gm)	nutrients	supplements	3	1	1	> BY & Bonf.	dexa	supplements	14620	1	Dietary Interview+Behavior	1
expo	DSQTSUGR	DXDSTBMC	-0.0307847	0.00911657	0.0776247	0.495439	-3.37679	0.131748	0.263497	0	3	2	-9	-2	-0.0248618	0.0226565	-1.09734	0.278204	0.00050676	0.572007	2038	-0.0248618	0.278204	0.0226565	-1.09734	Subtotal Bone Mineral Content (grams)	anthropometric	dexa	Total sugars (gm)	nutrients	supplements	3	1	1	> BY & Bonf.	dexa	supplements	14620	1	Dietary Interview+Behavior	1
expo	DSQTSUGR	DXDSTBMD	-0.0236968	0.0116197	0.178251	0.596993	-2.03936	0.187898	0.375796	0	3	2	-9	-2	-0.0127771	0.02537	-0.50363	0.616925	0.000133845	0.530865	2038	-0.0127771	0.616925	0.02537	-0.50363	Subtotal Bone Mineral Density (grams/cm^2)	anthropometric	dexa	Total sugars (gm)	nutrients	supplements	3	1	1	> BY & Bonf.	dexa	supplements	14620	1	Dietary Interview+Behavior	1
expo	DSQTSUGR	DXDSTFAT	0.0839768	0.0597009	0.294798	0.322749	1.40663	5.38419	10.7684	0.814271	3	2	3	0	0.0176371	0.0274397	0.642758	0.523572	0.000253013	0.31053	2094	0.0176371	0.523572	0.0274397	0.642758	Subtotal Fat (g)	anthropometric	dexa	Total sugars (gm)	nutrients	supplements	3	1	1	> BY & Bonf.	dexa	supplements	14620	1	Dietary Interview+Behavior	1
expo	DSQTSUGR	DXDSTLE	-0.0140175	0.0328891	0.711446	0.549713	-0.426206	3.06235	6.1247	0.673453	3	2	-9	-2	-0.0279553	0.0186643	-1.49779	0.141019	0.000635649	0.577718	2094	-0.0279553	0.141019	0.0186643	-1.49779	Subtotal Lean excl BMC (g)	anthropometric	dexa	Total sugars (gm)	nutrients	supplements	3	1	1	> BY & Bonf.	dexa	supplements	14620	1	Dietary Interview+Behavior	1
expo	DSQTSUGR	DXDSTLI	-0.00851235	0.032492	0.817849	0.580103	-0.261983	3.46654	6.93308	0.711528	3	2	-9	-2	-0.0243843	0.0178922	-1.36285	0.179566	0.000487642	0.591463	2034	-0.0243843	0.179566	0.0178922	-1.36285	Subtotal Lean incl BMC (g)	anthropometric	dexa	Total sugars (gm)	nutrients	supplements	3	1	1	> BY & Bonf.	dexa	supplements	14620	1	Dietary Interview+Behavior	1
expo	DSQTSUGR	DXDSTPF	0.045137	0.0567447	0.509764	0.488544	0.795441	4.78625	9.57249	0.791068	3	2	7	2	0.0299708	0.02379	1.25981	0.214093	0.000730613	0.406235	2094	0.0299708	0.214093	0.02379	1.25981	Subtotal Percent Fat	anthropometric	dexa	Total sugars (gm)	nutrients	supplements	3	1	1	> BY & Bonf.	dexa	supplements	14620	1	Dietary Interview+Behavior	1
expo	DSQTSUGR	DXDSTTOT	0.0449039	0.0462827	0.434288	0.655691	0.970209	4.85514	9.71027	0.794033	3	2	-3	0	-0.00880371	0.0231877	-0.379672	0.705936	6.30407e-05	0.450755	2094	-0.00880371	0.705936	0.0231877	-0.379672	Subtotal (Total excl Head) (g)	anthropometric	dexa	Total sugars (gm)	nutrients	supplements	3	1	1	> BY & Bonf.	dexa	supplements	14620	1	Dietary Interview+Behavior	1
expo	DSQTSUGR	DXDTOA	-0.0406027	0.0144365	0.106587	0.316971	-2.8125	0.508789	1.01758	0	3	2	-9	-2	-0.0389401	0.0189776	-2.0519	0.0458966	0.00123492	0.585741	2074	-0.0389401	0.0458966	0.0189776	-2.0519	Total Area (cm^2)	anthropometric	dexa	Total sugars (gm)	nutrients	supplements	3	1	1	> BY & Bonf.	dexa	supplements	14620	1	Dietary Interview+Behavior	0.887161
expo	DSQTSUGR	DXDTOBMC	-0.0363873	0.0150525	0.136858	0.415554	-2.41735	0.352581	0.705162	0	3	2	-9	-2	-0.0325317	0.0235511	-1.38133	0.173852	0.000861906	0.573232	2074	-0.0325317	0.173852	0.0235511	-1.38133	Total Bone Mineral Content (g)	anthropometric	dexa	Total sugars (gm)	nutrients	supplements	3	1	1	> BY & Bonf.	dexa	supplements	14620	1	Dietary Interview+Behavior	1
expo	DSQTSUGR	DXDTOBMD	-0.0261232	0.0215503	0.349204	0.535053	-1.2122	0.672743	1.34549	0	3	2	-9	-2	-0.0161189	0.0268177	-0.601054	0.550754	0.000211601	0.533118	2074	-0.0161189	0.550754	0.0268177	-0.601054	Total Bone Mineral Density (g/cm^2)	anthropometric	dexa	Total sugars (gm)	nutrients	supplements	3	1	1	> BY & Bonf.	dexa	supplements	14620	1	Dietary Interview+Behavior	1
expo	DSQTSUGR	DXDTOFAT	0.0857862	0.0584731	0.280035	0.304612	1.4671	5.19943	10.3989	0.807671	3	2	3	0	0.0187283	0.0276134	0.678232	0.501022	0.000285727	0.310143	2069	0.0187283	0.501022	0.0276134	0.678232	Total Fat (g)	anthropometric	dexa	Total sugars (gm)	nutrients	supplements	3	1	1	> BY & Bonf.	dexa	supplements	14620	1	Dietary Interview+Behavior	1
expo	DSQTSUGR	DXDTOLE	-0.0150113	0.0330644	0.694337	0.52982	-0.454001	3.09919	6.19837	0.677335	3	2	-9	-2	-0.0285256	0.0186449	-1.52994	0.132881	0.000661849	0.577545	2094	-0.0285256	0.132881	0.0186449	-1.52994	Total Lean excl BMC (g)	anthropometric	dexa	Total sugars (gm)	nutrients	supplements	3	1	1	> BY & Bonf.	dexa	supplements	14620	1	Dietary Interview+Behavior	1
expo	DSQTSUGR	DXDTOLI	-0.0169349	0.0314673	0.644336	0.502231	-0.538174	2.78995	5.5799	0.641571	3	2	-9	-2	-0.0305992	0.0183083	-1.67133	0.101447	0.000762737	0.580111	2069	-0.0305992	0.101447	0.0183083	-1.67133	Total Lean incl BMC (g)	anthropometric	dexa	Total sugars (gm)	nutrients	supplements	3	1	1	> BY & Bonf.	dexa	supplements	14620	1	Dietary Interview+Behavior	1
expo	DSQTSUGR	DXDTOPF	0.050696	0.0564102	0.463656	0.437697	0.898703	4.55992	9.11984	0.780698	3	2	7	2	0.0335992	0.0244024	1.37688	0.175213	0.00091963	0.404811	2069	0.0335992	0.175213	0.0244024	1.37688	Total Percent Fat	anthropometric	dexa	Total sugars (gm)	nutrients	supplements	3	1	1	> BY & Bonf.	dexa	supplements	14620	1	Dietary Interview+Behavior	1
expo	DSQTSUGR	DXDTOTOT	0.0437759	0.0459898	0.441628	0.669716	0.951863	4.84899	9.69799	0.793772	3	2	-3	0	-0.0100398	0.0229635	-0.437209	0.664006	8.21125e-05	0.451853	2069	-0.0100398	0.664006	0.0229635	-0.437209	Total Lean+Fat (g)	anthropometric	dexa	Total sugars (gm)	nutrients	supplements	3	1	1	> BY & Bonf.	dexa	supplements	14620	1	Dietary Interview+Behavior	1
expo	DSQTSUGR	DXDTRA	-0.00927056	0.0082859	0.379553	0.785338	-1.11884	0.189842	0.379685	0	3	2	-9	-2	-0.0149375	0.0182324	-0.819283	0.416849	0.000184549	0.570075	2156	-0.0149375	0.416849	0.0182324	-0.819283	Trunk Bone area (cm^2)	anthropometric	dexa	Total sugars (gm)	nutrients	supplements	3	1	1	> BY & Bonf.	dexa	supplements	14620	1	Dietary Interview+Behavior	1
expo	DSQTSUGR	DXDTRBMC	-0.00467403	0.0146142	0.779418	0.909854	-0.319828	0.309649	0.619299	0	3	2	-9	-2	-0.00181464	0.0247923	-0.0731935	0.941969	2.72359e-06	0.507589	2155	-0.00181464	0.941969	0.0247923	-0.0731935	Trunk Bone Mineral Content (grams)	anthropometric	dexa	Total sugars (gm)	nutrients	supplements	3	1	1	> BY & Bonf.	dexa	supplements	14620	1	Dietary Interview+Behavior	1
expo	DSQTSUGR	DXDTRBMD	0.000813258	0.0197859	0.970948	0.988184	0.0411028	0.478098	0.956196	0	3	2	-5	0	0.0126202	0.0301722	0.418271	0.677695	0.00013173	0.421523	2156	0.0126202	0.677695	0.0301722	0.418271	Trunk Bone BMD (g/cm^2)	anthropometric	dexa	Total sugars (gm)	nutrients	supplements	3	1	1	> BY & Bonf.	dexa	supplements	14620	1	Dietary Interview+Behavior	1
expo	DSQTSUGR	DXDTRLE	-0.00878609	0.0354776	0.827508	0.639241	-0.247652	4.0499	8.0998	0.75308	3	2	-9	-2	-0.0243421	0.0163726	-1.48676	0.143901	0.000490656	0.578383	2152	-0.0243421	0.143901	0.0163726	-1.48676	Trunk Lean excl Bone Mineral Content (grams)	anthropometric	dexa	Total sugars (gm)	nutrients	supplements	3	1	1	> BY & Bonf.	dexa	supplements	14620	1	Dietary Interview+Behavior	1
expo	DSQTSUGR	DXDTRPF	0.0332212	0.0604947	0.638019	0.736378	0.549159	4.6357	9.2714	0.784283	3	2	-1	0	0.0100875	0.0248602	0.40577	0.686793	8.42621e-05	0.336503	2152	0.0100875	0.686793	0.0248602	0.40577	Trunk Percent Fat	anthropometric	dexa	Total sugars (gm)	nutrients	supplements	3	1	1	> BY & Bonf.	dexa	supplements	14620	1	Dietary Interview+Behavior	1
expo	DSQTSUGR	DXDTRTOT	0.0268763	0.0510337	0.651022	0.893405	0.526638	5.54874	11.0975	0.819779	3	2	-5	0	-0.015045	0.0202016	-0.744745	0.460214	0.000187434	0.460229	2152	-0.015045	0.460214	0.0202016	-0.744745	Trunk Total (grams)	anthropometric	dexa	Total sugars (gm)	nutrients	supplements	3	1	1	> BY & Bonf.	dexa	supplements	14620	1	Dietary Interview+Behavior	1
expo	DSQTSUGR	DXXHEA	-0.0563443	0.030189	0.202967	0.246042	-1.86638	1.2808	2.56159	0.219236	3	2	-9	-2	-0.0319334	0.0260669	-1.22506	0.22679	0.000835851	0.285131	2209	-0.0319334	0.22679	0.0260669	-1.22506	Head Area (cm^2)	anthropometric	dexa	Total sugars (gm)	nutrients	supplements	3	1	1	> BY & Bonf.	dexa	supplements	14620	1	Dietary Interview+Behavior	1
expo	DSQTSUGR	DXXHEBMC	-0.0338934	0.0291497	0.364914	0.431004	-1.16274	1.53488	3.06977	0.348485	3	2	-9	-2	-0.0130043	0.0245342	-0.530046	0.598629	0.000138615	0.421655	2209	-0.0130043	0.598629	0.0245342	-0.530046	Head Bone Mineral Content (grams)	anthropometric	dexa	Total sugars (gm)	nutrients	supplements	3	1	1	> BY & Bonf.	dexa	supplements	14620	1	Dietary Interview+Behavior	1
expo	DSQTSUGR	DXXHEBMD	-0.0142374	0.0292279	0.674333	0.749905	-0.487118	1.82657	3.65315	0.452527	3	2	-9	-2	0.00170226	0.0224038	0.0759811	0.939764	2.37516e-06	0.504943	2209	0.00170226	0.939764	0.0224038	0.0759811	Head Bone Mineral Density (grams/cm^2)	anthropometric	dexa	Total sugars (gm)	nutrients	supplements	3	1	1	> BY & Bonf.	dexa	supplements	14620	1	Dietary Interview+Behavior	1
expo	DSQTSUGR	DXXHEFAT	-0.0279722	0.0308893	0.460749	0.396677	-0.905563	1.79112	3.58224	0.441691	3	2	-9	-2	-0.0314512	0.0208747	-1.50667	0.138733	0.000810798	0.436712	2209	-0.0314512	0.138733	0.0208747	-1.50667	Head Fat (grams)	anthropometric	dexa	Total sugars (gm)	nutrients	supplements	3	1	1	> BY & Bonf.	dexa	supplements	14620	1	Dietary Interview+Behavior	1
expo	DSQTSUGR	DXXHELI	-0.0391121	0.0141029	0.10914	0.300349	-2.77334	0.383962	0.767925	0	3	2	-9	-2	-0.0329603	0.0209321	-1.57463	0.122196	0.000890472	0.47753	2209	-0.0329603	0.122196	0.0209321	-1.57463	Head Lean incl Bone Mineral Content (grams)	anthropometric	dexa	Total sugars (gm)	nutrients	supplements	3	1	1	> BY & Bonf.	dexa	supplements	14620	1	Dietary Interview+Behavior	1
expo	DSQTSUGR	DXXLAA	-0.0210368	0.0139258	0.269979	0.50613	-1.51063	0.58057	1.16114	0	3	2	-9	-2	-0.0260832	0.0177355	-1.47068	0.148187	0.000555928	0.60355	2187	-0.0260832	0.148187	0.0177355	-1.47068	Left Arm Area (cm^2)	anthropometric	dexa	Total sugars (gm)	nutrients	supplements	3	1	1	> BY & Bonf.	dexa	supplements	14620	1	Dietary Interview+Behavior	1
expo	DSQTSUGR	DXXLABMC	-0.0249292	0.00545983	0.0447702	0.44542	-4.56593	0.088267	0.176534	0	3	2	-9	-2	-0.0236675	0.0174535	-1.35603	0.181709	0.000457722	0.625196	2187	-0.0236675	0.181709	0.0174535	-1.35603	Left Arm Body Mineral Content (grams)	anthropometric	dexa	Total sugars (gm)	nutrients	supplements	3	1	1	> BY & Bonf.	dexa	supplements	14620	1	Dietary Interview+Behavior	1
expo	DSQTSUGR	DXXLABMD	-0.020616	0.0125014	0.240905	0.551769	-1.64909	0.401232	0.802464	0	3	2	-9	-2	-0.0138034	0.0190838	-0.723302	0.473156	0.000155693	0.602384	2187	-0.0138034	0.473156	0.0190838	-0.723302	Left Arm Body Mineral Density (grams/cm^2)	anthropometric	dexa	Total sugars (gm)	nutrients	supplements	3	1	1	> BY & Bonf.	dexa	supplements	14620	1	Dietary Interview+Behavior	1
expo	DSQTSUGR	DXXLAFAT	0.0484845	0.0655504	0.536547	0.65778	0.739651	4.55322	9.10644	0.780375	3	2	-1	0	0.0126111	0.0277844	0.453891	0.652041	0.00013002	0.263107	2185	0.0126111	0.652041	0.0277844	0.453891	Left Arm Fat (grams)	anthropometric	dexa	Total sugars (gm)	nutrients	supplements	3	1	1	> BY & Bonf.	dexa	supplements	14620	1	Dietary Interview+Behavior	1
expo	DSQTSUGR	DXXLALI	-0.0184099	0.0199164	0.452884	0.533355	-0.924356	1.25564	2.51128	0.203593	3	2	-9	-2	-0.0211205	0.017507	-1.2064	0.233831	0.000364508	0.626725	2187	-0.0211205	0.233831	0.017507	-1.2064	Left Arm Lean incl BMC (grams)	anthropometric	dexa	Total sugars (gm)	nutrients	supplements	3	1	1	> BY & Bonf.	dexa	supplements	14620	1	Dietary Interview+Behavior	1
expo	DSQTSUGR	DXXLLA	-0.030878	0.0175749	0.221007	0.559041	-1.75694	0.542853	1.08571	0	3	2	-9	-2	-0.0274392	0.0224282	-1.22343	0.227399	0.000617582	0.517932	2155	-0.0274392	0.227399	0.0224282	-1.22343	Left Leg Area(cm^2)	anthropometric	dexa	Total sugars (gm)	nutrients	supplements	3	1	1	> BY & Bonf.	dexa	supplements	14620	1	Dietary Interview+Behavior	1
expo	DSQTSUGR	DXXLLBMC	-0.0253176	0.0129926	0.190679	0.586059	-1.94862	0.244495	0.488991	0	3	2	-9	-2	-0.0277808	0.0236647	-1.17393	0.246464	0.000633054	0.539569	2155	-0.0277808	0.246464	0.0236647	-1.17393	Left Leg Bone Mineral Content (grams)	anthropometric	dexa	Total sugars (gm)	nutrients	supplements	3	1	1	> BY & Bonf.	dexa	supplements	14620	1	Dietary Interview+Behavior	1
expo	DSQTSUGR	DXXLLBMD	-0.0286055	0.0134084	0.1665	0.520475	-2.1334	0.289876	0.579751	0	3	2	-9	-2	-0.0233203	0.0225756	-1.03298	0.307012	0.000446086	0.510281	2155	-0.0233203	0.307012	0.0225756	-1.03298	Left Leg Bone Mineral Density (grams/cm^2)	anthropometric	dexa	Total sugars (gm)	nutrients	supplements	3	1	1	> BY & Bonf.	dexa	supplements	14620	1	Dietary Interview+Behavior	1
expo	DSQTSUGR	DXXLLFAT	0.097805	0.0409067	0.139293	0.134636	2.39093	2.88765	5.7753	0.653698	3	2	3	0	0.0317091	0.0264683	1.198	0.237052	0.000825299	0.274332	2152	0.0317091	0.237052	0.0264683	1.198	Left Leg Fat (grams)	anthropometric	dexa	Total sugars (gm)	nutrients	supplements	3	1	1	> BY & Bonf.	dexa	supplements	14620	1	Dietary Interview+Behavior	1
expo	DSQTSUGR	DXXLLLI	0.00209085	0.0326129	0.954713	0.939018	0.0641112	2.56377	5.12755	0.60995	3	2	-5	0	-0.0121345	0.0193494	-0.627127	0.533676	0.000120781	0.524971	2155	-0.0121345	0.533676	0.0193494	-0.627127	Left Leg Lean incl Bone Mineral Content (grams)	anthropometric	dexa	Total sugars (gm)	nutrients	supplements	3	1	1	> BY & Bonf.	dexa	supplements	14620	1	Dietary Interview+Behavior	1
expo	DSQTSUGR	DXXLRA	-0.00637815	0.0132082	0.676863	0.861037	-0.482891	0.222217	0.444434	0	3	2	-9	-2	-0.0182675	0.0257258	-0.710086	0.481235	0.000276007	0.408663	2155	-0.0182675	0.481235	0.0257258	-0.710086	Left Ribs Area(cm^2)	anthropometric	dexa	Total sugars (gm)	nutrients	supplements	3	1	1	> BY & Bonf.	dexa	supplements	14620	1	Dietary Interview+Behavior	1
expo	DSQTSUGR	DXXLRBMC	-0.00354768	0.0136181	0.818839	0.907789	-0.260511	0.238759	0.477519	0	3	2	-9	-2	-0.0065308	0.0264927	-0.246513	0.806382	3.52772e-05	0.452766	2155	-0.0065308	0.806382	0.0264927	-0.246513	Left Ribs Bone Mineral Content (grams)	anthropometric	dexa	Total sugars (gm)	nutrients	supplements	3	1	1	> BY & Bonf.	dexa	supplements	14620	1	Dietary Interview+Behavior	1
expo	DSQTSUGR	DXXLRBMD	-0.00159664	0.00886085	0.873608	0.962745	-0.18019	0.0788023	0.157605	0	3	2	-9	-2	0.0118516	0.0318873	0.371672	0.711844	0.000116176	0.353946	2155	0.0118516	0.711844	0.0318873	0.371672	Left Ribs Bone Mineral Density (grams/cm^2)	anthropometric	dexa	Total sugars (gm)	nutrients	supplements	3	1	1	> BY & Bonf.	dexa	supplements	14620	1	Dietary Interview+Behavior	1
expo	DSQTSUGR	DXXLSA	-0.0111739	0.0486581	0.839719	0.764502	-0.229641	5.04689	10.0938	0.801858	3	2	-9	-2	-0.0115463	0.0206467	-0.559235	0.578714	0.000110268	0.49011	2155	-0.0115463	0.578714	0.0206467	-0.559235	Lumbar Spine Area (cm^2)	anthropometric	dexa	Total sugars (gm)	nutrients	supplements	3	1	1	> BY & Bonf.	dexa	supplements	14620	1	Dietary Interview+Behavior	1
expo	DSQTSUGR	DXXLSBMC	-0.00568183	0.0446285	0.910338	0.811843	-0.127314	2.8242	5.64841	0.645918	3	2	-9	-2	-0.0106994	0.0260512	-0.410705	0.683196	9.46842e-05	0.440449	2155	-0.0106994	0.683196	0.0260512	-0.410705	Lumbar Spine Bone Mineral Content (grams)	anthropometric	dexa	Total sugars (gm)	nutrients	supplements	3	1	1	> BY & Bonf.	dexa	supplements	14620	1	Dietary Interview+Behavior	1
expo	DSQTSUGR	DXXLSBMD	-0.0044159	0.0300723	0.896722	0.874258	-0.146842	1.24205	2.4841	0.194881	3	2	-9	-2	0.00446822	0.0272501	0.163971	0.870472	1.65132e-05	0.400026	2155	0.00446822	0.870472	0.0272501	0.163971	Lumbar Spine Bone Mineral Density (grams/cm^2)	anthropometric	dexa	Total sugars (gm)	nutrients	supplements	3	1	1	> BY & Bonf.	dexa	supplements	14620	1	Dietary Interview+Behavior	1
expo	DSQTSUGR	DXXPEA	0.00926672	0.0311446	0.794116	0.886716	0.297539	1.32644	2.65288	0.246102	3	2	-5	0	-0.00585585	0.0253783	-0.230742	0.818538	2.83623e-05	0.395949	2155	-0.00585585	0.818538	0.0253783	-0.230742	Pelvis Area (cm^2)	anthropometric	dexa	Total sugars (gm)	nutrients	supplements	3	1	1	> BY & Bonf.	dexa	supplements	14620	1	Dietary Interview+Behavior	1
expo	DSQTSUGR	DXXPEBMC	-0.00506274	0.0269143	0.86815	0.915048	-0.188106	0.906026	1.81205	0	3	2	-9	-2	-0.00442994	0.0271191	-0.163351	0.870958	1.62314e-05	0.416823	2155	-0.00442994	0.870958	0.0271191	-0.163351	Pelvis Bone Mineral Content (grams)	anthropometric	dexa	Total sugars (gm)	nutrients	supplements	3	1	1	> BY & Bonf.	dexa	supplements	14620	1	Dietary Interview+Behavior	1
expo	DSQTSUGR	DXXPEBMD	-0.00753709	0.0272064	0.807761	0.798469	-0.277034	1.03228	2.06457	0.0312746	3	2	-9	-2	-0.000360103	0.0302586	-0.0119008	0.990556	1.07255e-07	0.41607	2155	-0.000360103	0.990556	0.0302586	-0.0119008	Pelvis Bone Mineral Density (grams/cm^2)	anthropometric	dexa	Total sugars (gm)	nutrients	supplements	3	1	1	> BY & Bonf.	dexa	supplements	14620	1	Dietary Interview+Behavior	1
expo	DSQTSUGR	DXXRAA	-0.00620988	0.00961434	0.584559	0.870844	-0.645898	0.34822	0.69644	0	3	2	-9	-2	-0.0176026	0.0157616	-1.1168	0.269878	0.000252015	0.62228	2188	-0.0176026	0.269878	0.0157616	-1.1168	Right Arm Area (cm^2)	anthropometric	dexa	Total sugars (gm)	nutrients	supplements	3	1	1	> BY & Bonf.	dexa	supplements	14620	1	Dietary Interview+Behavior	1
expo	DSQTSUGR	DXXRABMC	-0.0152913	0.0146875	0.407148	0.658441	-1.04111	0.746108	1.49222	0	3	2	-9	-2	-0.017754	0.0168823	-1.05163	0.298461	0.000256369	0.637671	2188	-0.017754	0.298461	0.0168823	-1.05163	Right Arm Bone Mineral Content (grams)	anthropometric	dexa	Total sugars (gm)	nutrients	supplements	3	1	1	> BY & Bonf.	dexa	supplements	14620	1	Dietary Interview+Behavior	1
expo	DSQTSUGR	DXXRABMD	-0.0256979	0.024304	0.4012	0.495098	-1.05735	1.56907	3.13815	0.362681	3	2	-9	-2	-0.0146556	0.0187157	-0.78306	0.437605	0.000174695	0.60332	2188	-0.0146556	0.437605	0.0187157	-0.78306	Right Arm Bone Mineral Density (grams/cm^2)	anthropometric	dexa	Total sugars (gm)	nutrients	supplements	3	1	1	> BY & Bonf.	dexa	supplements	14620	1	Dietary Interview+Behavior	1
expo	DSQTSUGR	DXXRAFAT	0.0675353	0.064176	0.403023	0.376114	1.05234	5.71135	11.4227	0.82491	3	2	3	0	0.0241518	0.0251553	0.960111	0.342019	0.000475541	0.27271	2185	0.0241518	0.342019	0.0251553	0.960111	Right Arm Fat (grams)	anthropometric	dexa	Total sugars (gm)	nutrients	supplements	3	1	1	> BY & Bonf.	dexa	supplements	14620	1	Dietary Interview+Behavior	1
expo	DSQTSUGR	DXXRALI	-0.00547571	0.00914995	0.610294	0.822441	-0.598441	0.307675	0.61535	0	3	2	-9	-2	-0.0128791	0.0165737	-0.777076	0.441092	0.00013491	0.642341	2188	-0.0128791	0.441092	0.0165737	-0.777076	Right Arm Lean incl Bone Mineral Content (grams)	anthropometric	dexa	Total sugars (gm)	nutrients	supplements	3	1	1	> BY & Bonf.	dexa	supplements	14620	1	Dietary Interview+Behavior	1
expo	DSQTSUGR	DXXRLA	-0.0360062	0.0237689	0.26903	0.492532	-1.51485	0.883186	1.76637	0	3	2	-9	-2	-0.0397915	0.0235029	-1.69305	0.0972097	0.00128386	0.50586	2164	-0.0397915	0.0972097	0.0235029	-1.69305	Right Leg Area (cm^2)	anthropometric	dexa	Total sugars (gm)	nutrients	supplements	3	1	1	> BY & Bonf.	dexa	supplements	14620	1	Dietary Interview+Behavior	1
expo	DSQTSUGR	DXXRLBMC	-0.0247329	0.00579077	0.0506862	0.584883	-4.2711	0.0539843	0.107969	0	3	2	-9	-2	-0.0251505	0.0235073	-1.0699	0.290244	0.000512899	0.532118	2164	-0.0251505	0.290244	0.0235073	-1.0699	Right Leg Bone Mineral Content (grams)	anthropometric	dexa	Total sugars (gm)	nutrients	supplements	3	1	1	> BY & Bonf.	dexa	supplements	14620	1	Dietary Interview+Behavior	1
expo	DSQTSUGR	DXXRLBMD	-0.01772	0.0074117	0.139304	0.681574	-2.39081	0.0880619	0.176124	0	3	2	-9	-2	-0.00700999	0.0236976	-0.29581	0.768707	3.98449e-05	0.501006	2164	-0.00700999	0.768707	0.0236976	-0.29581	Right Leg Bone Mineral Density (grams/cm^2)	anthropometric	dexa	Total sugars (gm)	nutrients	supplements	3	1	1	> BY & Bonf.	dexa	supplements	14620	1	Dietary Interview+Behavior	1
expo	DSQTSUGR	DXXRLFAT	0.0952646	0.0376257	0.126957	0.119915	2.53191	2.33628	4.67256	0.571969	3	2	3	0	0.0338617	0.0254046	1.33289	0.189131	0.000932343	0.282849	2161	0.0338617	0.189131	0.0254046	1.33289	Right Leg Fat (grams)	anthropometric	dexa	Total sugars (gm)	nutrients	supplements	3	1	1	> BY & Bonf.	dexa	supplements	14620	1	Dietary Interview+Behavior	1
expo	DSQTSUGR	DXXRLLI	0.0018906	0.0240191	0.944428	0.962981	0.0787123	1.4284	2.8568	0.299916	3	2	-5	0	-0.0105097	0.0196585	-0.534614	0.595492	8.95608e-05	0.521781	2164	-0.0105097	0.595492	0.0196585	-0.534614	Right Leg Lean incl Bone Mineral Content (grams)	anthropometric	dexa	Total sugars (gm)	nutrients	supplements	3	1	1	> BY & Bonf.	dexa	supplements	14620	1	Dietary Interview+Behavior	1
expo	DSQTSUGR	DXXRRA	-0.0196947	0.0279836	0.554465	0.671966	-0.703794	1.60042	3.20083	0.375162	3	2	-9	-2	-0.0122394	0.0202697	-0.603827	0.548925	0.000123903	0.410388	2155	-0.0122394	0.548925	0.0202697	-0.603827	Right Ribs Area (cm^2)	anthropometric	dexa	Total sugars (gm)	nutrients	supplements	3	1	1	> BY & Bonf.	dexa	supplements	14620	1	Dietary Interview+Behavior	1
expo	DSQTSUGR	DXXRRBMC	-0.000537282	0.0185727	0.979549	0.992151	-0.0289285	0.470973	0.941946	0	3	2	-7	-2	0.00422166	0.0240159	0.175787	0.861233	1.47411e-05	0.431078	2155	0.00422166	0.861233	0.0240159	0.175787	Right Ribs Bone Mineral Content (grams)	anthropometric	dexa	Total sugars (gm)	nutrients	supplements	3	1	1	> BY & Bonf.	dexa	supplements	14620	1	Dietary Interview+Behavior	1
expo	DSQTSUGR	DXXRRBMD	0.00321706	0.0250787	0.909664	0.888222	0.128279	0.530806	1.06161	0	3	2	-5	0	0.0233281	0.0353886	0.659197	0.513056	0.000450111	0.332126	2155	0.0233281	0.513056	0.0353886	0.659197	Right Ribs Bone Mineral Density (grams/cm^2)	anthropometric	dexa	Total sugars (gm)	nutrients	supplements	3	1	1	> BY & Bonf.	dexa	supplements	14620	1	Dietary Interview+Behavior	1
expo	DSQTSUGR	DXXTRFAT	0.051097	0.0642487	0.50983	0.659883	0.795299	5.97645	11.9529	0.832677	3	2	3	0	-0.00209683	0.0244876	-0.0856284	0.932133	3.64075e-06	0.30961	2152	-0.00209683	0.932133	0.0244876	-0.0856284	Trunk Fat (grams)	anthropometric	dexa	Total sugars (gm)	nutrients	supplements	3	1	1	> BY & Bonf.	dexa	supplements	14620	1	Dietary Interview+Behavior	1
expo	DSQTSUGR	DXXTRLI	-0.00748478	0.0335152	0.844018	0.682674	-0.223325	3.50048	7.00095	0.714325	3	2	-9	-2	-0.022001	0.016739	-1.31435	0.195243	0.000400356	0.578556	2155	-0.022001	0.195243	0.016739	-1.31435	Trunk Lean incl Bone Mineral Content (grams)	anthropometric	dexa	Total sugars (gm)	nutrients	supplements	3	1	1	> BY & Bonf.	dexa	supplements	14620	1	Dietary Interview+Behavior	1
expo	DSQTSUGR	DXXTSA	-0.0157489	0.00452139	0.0734564	0.660087	-3.48319	0.0558111	0.111622	0	3	2	-9	-2	-0.0172577	0.0177299	-0.97337	0.33546	0.000246336	0.580824	2155	-0.0172577	0.33546	0.0177299	-0.97337	Thoracic Spine Area (cm^2)	anthropometric	dexa	Total sugars (gm)	nutrients	supplements	3	1	1	> BY & Bonf.	dexa	supplements	14620	1	Dietary Interview+Behavior	1
expo	DSQTSUGR	DXXTSBMC	-0.00094159	0.00669934	0.901104	0.988485	-0.14055	0.0609346	0.121869	0	3	2	-9	-2	0.00759667	0.0240903	0.315341	0.753929	4.77319e-05	0.544516	2155	0.00759667	0.753929	0.0240903	0.315341	Thoracic Spine Bone Mineral Content (grams)	anthropometric	dexa	Total sugars (gm)	nutrients	supplements	3	1	1	> BY & Bonf.	dexa	supplements	14620	1	Dietary Interview+Behavior	1
expo	DSQTSUGR	DXXTSBMD	0.00818687	0.0133348	0.60178	0.823189	0.613948	0.211859	0.423717	0	3	2	-5	0	0.031947	0.0302464	1.05622	0.296382	0.000844153	0.434989	2155	0.031947	0.296382	0.0302464	1.05622	Thoracic Spine Bone Mineral Density (grams/cm^2)	anthropometric	dexa	Total sugars (gm)	nutrients	supplements	3	1	1	> BY & Bonf.	dexa	supplements	14620	1	Dietary Interview+Behavior	1
expo	DSQTVB1	DXDHELE	-0.00118973	0.00388735	0.779575	0.98332	-0.306052	0.0868555	0.260566	0	4	2	1	0	0.0026834	0.0128091	0.209492	0.834989	6.90691e-06	0.506707	3040	0.0026834	0.834989	0.0128091	0.209492	Head Lean excl Bone Mineral Content (grams)	anthropometric	dexa	Thiamin (Vitamin B1) (mg)	nutrients	supplements	4	1	1	> BY & Bonf.	dexa	supplements	14620	1	Dietary Interview+Behavior	1
expo	DSQTVB1	DXDHEPF	-0.021688	0.0193725	0.34447	0.438963	-1.11952	1.10164	3.30493	0.0922644	4	2	-9	-2	-0.0381789	0.0237054	-1.61056	0.114118	0.00139817	0.105772	3040	-0.0381789	0.114118	0.0237054	-1.61056	Head Percent Fat	anthropometric	dexa	Thiamin (Vitamin B1) (mg)	nutrients	supplements	4	1	1	> BY & Bonf.	dexa	supplements	14620	1	Dietary Interview+Behavior	1
expo	DSQTVB1	DXDHETOT	0.00326332	0.00461062	0.530112	0.907498	0.707784	0.100691	0.302072	0	4	2	5	2	0.00629592	0.0140494	0.448128	0.656165	3.80218e-05	0.477326	3040	0.00629592	0.656165	0.0140494	0.448128	Head Total (grams)	anthropometric	dexa	Thiamin (Vitamin B1) (mg)	nutrients	supplements	4	1	1	> BY & Bonf.	dexa	supplements	14620	1	Dietary Interview+Behavior	1
expo	DSQTVB1	DXDLALE	0.0177799	0.0109148	0.201806	0.397828	1.62898	0.784627	2.35388	0	4	2	9	2	0.0273187	0.0157775	1.7315	0.0900658	0.000716634	0.663237	2999	0.0273187	0.0900658	0.0157775	1.7315	Left Arm Lean excl Body Mineral Content (grams)	anthropometric	dexa	Thiamin (Vitamin B1) (mg)	nutrients	supplements	4	1	1	> BY & Bonf.	dexa	supplements	14620	1	Dietary Interview+Behavior	1
expo	DSQTVB1	DXDLAPF	-0.00992169	0.0123271	0.479772	0.768461	-0.804871	0.460928	1.38279	0	4	2	1	0	-0.0143139	0.0200867	-0.712607	0.479688	0.00019674	0.536611	2999	-0.0143139	0.479688	0.0200867	-0.712607	Left Arm Percent Fat	anthropometric	dexa	Thiamin (Vitamin B1) (mg)	nutrients	supplements	4	1	1	> BY & Bonf.	dexa	supplements	14620	1	Dietary Interview+Behavior	1
expo	DSQTVB1	DXDLATOT	0.0218866	0.00470953	0.018786	0.549531	4.64729	0.0661408	0.198422	0	4	2	9	2	0.0248146	0.0196903	1.26025	0.213936	0.000591185	0.380295	2992	0.0248146	0.213936	0.0196903	1.26025	Left Arm Total (grams)	anthropometric	dexa	Thiamin (Vitamin B1) (mg)	nutrients	supplements	4	1	1	> BY & Bonf.	dexa	supplements	14620	1	Dietary Interview+Behavior	1
expo	DSQTVB1	DXDLLLE	0.0307134	0.0106837	0.0637998	0.368578	2.87479	0.437702	1.31311	0	4	2	9	2	0.0290159	0.0179096	1.62013	0.112041	0.0008085	0.501275	2970	0.0290159	0.112041	0.0179096	1.62013	Left Leg Lean excl Bone Mineral Content (grams)	anthropometric	dexa	Thiamin (Vitamin B1) (mg)	nutrients	supplements	4	1	1	> BY & Bonf.	dexa	supplements	14620	1	Dietary Interview+Behavior	1
expo	DSQTVB1	DXDLLPF	-0.00981128	0.0238178	0.708055	0.750598	-0.41193	1.93043	5.79128	0.48198	4	2	-1	0	-0.0136934	0.0176431	-0.77613	0.441645	0.000180064	0.573609	2970	-0.0136934	0.441645	0.0176431	-0.77613	Left Leg Percent Fat	anthropometric	dexa	Thiamin (Vitamin B1) (mg)	nutrients	supplements	4	1	1	> BY & Bonf.	dexa	supplements	14620	1	Dietary Interview+Behavior	1
expo	DSQTVB1	DXDLLTOT	0.0231511	0.0103034	0.110251	0.595486	2.24693	0.238256	0.714769	0	4	2	9	2	0.0224612	0.0218546	1.02776	0.309439	0.000484374	0.212929	2962	0.0224612	0.309439	0.0218546	1.02776	Left Leg Total (grams)	anthropometric	dexa	Thiamin (Vitamin B1) (mg)	nutrients	supplements	4	1	1	> BY & Bonf.	dexa	supplements	14620	1	Dietary Interview+Behavior	1
expo	DSQTVB1	DXDRALE	0.017608	0.00772155	0.106899	0.420278	2.28037	0.390486	1.17146	0	4	2	9	2	0.0245955	0.0154839	1.58846	0.119033	0.000581156	0.678701	2981	0.0245955	0.119033	0.0154839	1.58846	Right Arm Lean excl Bone Mineral Content (grams)	anthropometric	dexa	Thiamin (Vitamin B1) (mg)	nutrients	supplements	4	1	1	> BY & Bonf.	dexa	supplements	14620	1	Dietary Interview+Behavior	1
expo	DSQTVB1	DXDRAPF	-0.00842161	0.00629715	0.273459	0.797211	-1.33737	0.129483	0.388449	0	4	2	1	0	-0.0125558	0.0188989	-0.66437	0.509771	0.00015145	0.515774	2981	-0.0125558	0.509771	0.0188989	-0.66437	Right Arm Percent Fat	anthropometric	dexa	Thiamin (Vitamin B1) (mg)	nutrients	supplements	4	1	1	> BY & Bonf.	dexa	supplements	14620	1	Dietary Interview+Behavior	1
expo	DSQTVB1	DXDRATOT	0.0256	0.0122361	0.127512	0.495374	2.09218	0.482726	1.44818	0	4	2	9	2	0.0227478	0.0200439	1.1349	0.262297	0.000496839	0.404836	2974	0.0227478	0.262297	0.0200439	1.1349	Right Arm Total (grams)	anthropometric	dexa	Thiamin (Vitamin B1) (mg)	nutrients	supplements	4	1	1	> BY & Bonf.	dexa	supplements	14620	1	Dietary Interview+Behavior	1
expo	DSQTVB1	DXDRLLE	0.0358308	0.011977	0.0580552	0.257102	2.99163	0.673299	2.0199	0	4	2	9	2	0.0308784	0.0161378	1.91342	0.0619292	0.000918627	0.496134	2950	0.0308784	0.0619292	0.0161378	1.91342	Right Leg Lean excl Bone Mineral Content (grams)	anthropometric	dexa	Thiamin (Vitamin B1) (mg)	nutrients	supplements	4	1	1	> BY & Bonf.	dexa	supplements	14620	1	Dietary Interview+Behavior	0.901357
expo	DSQTVB1	DXDRLPF	-0.00822276	0.0178773	0.676835	0.77543	-0.459955	1.21746	3.65238	0.178618	4	2	-3	0	-0.0108431	0.0163982	-0.661237	0.511759	0.000113276	0.5701	2950	-0.0108431	0.511759	0.0163982	-0.661237	Right Leg Percent Fat	anthropometric	dexa	Thiamin (Vitamin B1) (mg)	nutrients	supplements	4	1	1	> BY & Bonf.	dexa	supplements	14620	1	Dietary Interview+Behavior	1
expo	DSQTVB1	DXDRLTOT	0.0323725	0.0105519	0.0546512	0.423334	3.06793	0.308892	0.926676	0	4	2	9	2	0.0280043	0.0198247	1.4126	0.164504	0.000755221	0.21456	2944	0.0280043	0.164504	0.0198247	1.4126	Right Leg Total (grams)	anthropometric	dexa	Thiamin (Vitamin B1) (mg)	nutrients	supplements	4	1	1	> BY & Bonf.	dexa	supplements	14620	1	Dietary Interview+Behavior	1
expo	DSQTVB1	DXDSTA	0.0317769	0.0106232	0.0580723	0.354801	2.99126	0.416683	1.25005	0	4	2	9	2	0.0290564	0.0173463	1.67507	0.100706	0.000810576	0.544282	2756	0.0290564	0.100706	0.0173463	1.67507	Subtotal Area (cm^2)	anthropometric	dexa	Thiamin (Vitamin B1) (mg)	nutrients	supplements	4	1	1	> BY & Bonf.	dexa	supplements	14620	1	Dietary Interview+Behavior	1
expo	DSQTVB1	DXDSTBMC	0.0279175	0.0126553	0.114529	0.428182	2.206	0.512645	1.53794	0	4	2	9	2	0.0305291	0.0185115	1.64919	0.105922	0.000894824	0.508593	2756	0.0305291	0.105922	0.0185115	1.64919	Subtotal Bone Mineral Content (grams)	anthropometric	dexa	Thiamin (Vitamin B1) (mg)	nutrients	supplements	4	1	1	> BY & Bonf.	dexa	supplements	14620	1	Dietary Interview+Behavior	1
expo	DSQTVB1	DXDSTBMD	0.0240769	0.0154574	0.217197	0.514574	1.55763	0.738429	2.21529	0	4	2	9	2	0.0281943	0.02022	1.39438	0.169902	0.000763191	0.404025	2756	0.0281943	0.169902	0.02022	1.39438	Subtotal Bone Mineral Density (grams/cm^2)	anthropometric	dexa	Thiamin (Vitamin B1) (mg)	nutrients	supplements	4	1	1	> BY & Bonf.	dexa	supplements	14620	1	Dietary Interview+Behavior	1
expo	DSQTVB1	DXDSTFAT	0.00413168	0.0122808	0.758703	0.936383	0.336433	0.240145	0.720436	0	4	2	9	2	0.00327741	0.0241345	0.135798	0.892574	1.03045e-05	0.193296	2855	0.00327741	0.892574	0.0241345	0.135798	Subtotal Fat (g)	anthropometric	dexa	Thiamin (Vitamin B1) (mg)	nutrients	supplements	4	1	1	> BY & Bonf.	dexa	supplements	14620	1	Dietary Interview+Behavior	1
expo	DSQTVB1	DXDSTLE	0.0327236	0.00743711	0.0217627	0.354925	4.40004	0.198397	0.59519	0	4	2	9	2	0.0298751	0.0181894	1.64244	0.107318	0.000856213	0.556973	2855	0.0298751	0.107318	0.0181894	1.64244	Subtotal Lean excl BMC (g)	anthropometric	dexa	Thiamin (Vitamin B1) (mg)	nutrients	supplements	4	1	1	> BY & Bonf.	dexa	supplements	14620	1	Dietary Interview+Behavior	1
expo	DSQTVB1	DXDSTLI	0.0353827	0.00924263	0.0313984	0.334004	3.82821	0.284738	0.854215	0	4	2	9	2	0.0323973	0.0189505	1.70957	0.094084	0.00100777	0.564996	2753	0.0323973	0.094084	0.0189505	1.70957	Subtotal Lean incl BMC (g)	anthropometric	dexa	Thiamin (Vitamin B1) (mg)	nutrients	supplements	4	1	1	> BY & Bonf.	dexa	supplements	14620	1	Dietary Interview+Behavior	1
expo	DSQTVB1	DXDSTPF	-0.0217155	0.00746071	0.061964	0.603009	-2.91065	0.13683	0.410489	0	4	2	-1	0	-0.0213076	0.0199269	-1.06928	0.290521	0.000435543	0.475033	2855	-0.0213076	0.290521	0.0199269	-1.06928	Subtotal Percent Fat	anthropometric	dexa	Thiamin (Vitamin B1) (mg)	nutrients	supplements	4	1	1	> BY & Bonf.	dexa	supplements	14620	1	Dietary Interview+Behavior	1
expo	DSQTVB1	DXDSTTOT	0.0244104	0.01037	0.0999472	0.607803	2.35395	0.222189	0.666566	0	4	2	9	2	0.0210865	0.022502	0.937093	0.353605	0.000426551	0.306215	2855	0.0210865	0.353605	0.022502	0.937093	Subtotal (Total excl Head) (g)	anthropometric	dexa	Thiamin (Vitamin B1) (mg)	nutrients	supplements	4	1	1	> BY & Bonf.	dexa	supplements	14620	1	Dietary Interview+Behavior	1
expo	DSQTVB1	DXDTOA	0.0294837	0.0096246	0.0548473	0.404056	3.06337	0.336697	1.01009	0	4	2	9	2	0.0255335	0.0176611	1.44575	0.155026	0.000624573	0.541009	2812	0.0255335	0.155026	0.0176611	1.44575	Total Area (cm^2)	anthropometric	dexa	Thiamin (Vitamin B1) (mg)	nutrients	supplements	4	1	1	> BY & Bonf.	dexa	supplements	14620	1	Dietary Interview+Behavior	1
expo	DSQTVB1	DXDTOBMC	0.0268555	0.0128348	0.127485	0.45117	2.0924	0.492879	1.47864	0	4	2	9	2	0.0312958	0.0194043	1.61283	0.113623	0.000938279	0.473523	2812	0.0312958	0.113623	0.0194043	1.61283	Total Bone Mineral Content (g)	anthropometric	dexa	Thiamin (Vitamin B1) (mg)	nutrients	supplements	4	1	1	> BY & Bonf.	dexa	supplements	14620	1	Dietary Interview+Behavior	1
expo	DSQTVB1	DXDTOBMD	0.0261784	0.0208814	0.298766	0.513336	1.25367	1.11433	3.34299	0.102601	4	2	9	2	0.0322463	0.0220741	1.46082	0.150862	0.000996139	0.331396	2812	0.0322463	0.150862	0.0220741	1.46082	Total Bone Mineral Density (g/cm^2)	anthropometric	dexa	Thiamin (Vitamin B1) (mg)	nutrients	supplements	4	1	1	> BY & Bonf.	dexa	supplements	14620	1	Dietary Interview+Behavior	1
expo	DSQTVB1	DXDTOFAT	0.00343421	0.0124731	0.800938	0.946694	0.275329	0.248635	0.745904	0	4	2	9	2	0.00277667	0.0242405	0.114547	0.909303	7.3856e-06	0.18919	2807	0.00277667	0.909303	0.0242405	0.114547	Total Fat (g)	anthropometric	dexa	Thiamin (Vitamin B1) (mg)	nutrients	supplements	4	1	1	> BY & Bonf.	dexa	supplements	14620	1	Dietary Interview+Behavior	1
expo	DSQTVB1	DXDTOLE	0.0324924	0.00743068	0.0221279	0.35245	4.37273	0.204395	0.613184	0	4	2	9	2	0.029527	0.017965	1.64358	0.107081	0.000836377	0.560175	2855	0.029527	0.107081	0.017965	1.64358	Total Lean excl BMC (g)	anthropometric	dexa	Thiamin (Vitamin B1) (mg)	nutrients	supplements	4	1	1	> BY & Bonf.	dexa	supplements	14620	1	Dietary Interview+Behavior	1
expo	DSQTVB1	DXDTOLI	0.0332084	0.00773194	0.0232126	0.348115	4.29496	0.214588	0.643765	0	4	2	9	2	0.0300523	0.0182475	1.64692	0.10639	0.000865151	0.561379	2807	0.0300523	0.10639	0.0182475	1.64692	Total Lean incl BMC (g)	anthropometric	dexa	Thiamin (Vitamin B1) (mg)	nutrients	supplements	4	1	1	> BY & Bonf.	dexa	supplements	14620	1	Dietary Interview+Behavior	1
expo	DSQTVB1	DXDTOPF	-0.0219531	0.00775676	0.0661793	0.603303	-2.83019	0.143647	0.43094	0	4	2	-1	0	-0.0213161	0.0203321	-1.0484	0.299934	0.000435266	0.468016	2807	-0.0213161	0.299934	0.0203321	-1.0484	Total Percent Fat	anthropometric	dexa	Thiamin (Vitamin B1) (mg)	nutrients	supplements	4	1	1	> BY & Bonf.	dexa	supplements	14620	1	Dietary Interview+Behavior	1
expo	DSQTVB1	DXDTOTOT	0.0244453	0.0108525	0.109684	0.605119	2.2525	0.24642	0.739261	0	4	2	9	2	0.0209767	0.0224961	0.932458	0.355969	0.000421513	0.309368	2807	0.0209767	0.355969	0.0224961	0.932458	Total Lean+Fat (g)	anthropometric	dexa	Thiamin (Vitamin B1) (mg)	nutrients	supplements	4	1	1	> BY & Bonf.	dexa	supplements	14620	1	Dietary Interview+Behavior	1
expo	DSQTVB1	DXDTRA	0.0299892	0.0107734	0.0687825	0.371133	2.78363	0.424379	1.27314	0	4	2	9	2	0.0322875	0.0166728	1.93654	0.0589585	0.00100334	0.464019	2956	0.0322875	0.0589585	0.0166728	1.93654	Trunk Bone area (cm^2)	anthropometric	dexa	Thiamin (Vitamin B1) (mg)	nutrients	supplements	4	1	1	> BY & Bonf.	dexa	supplements	14620	1	Dietary Interview+Behavior	1
expo	DSQTVB1	DXDTRBMC	0.0291366	0.0200496	0.242117	0.485542	1.45322	1.09212	3.27637	0.0843524	4	2	9	2	0.0303379	0.0203659	1.48964	0.143143	0.000885684	0.380293	2954	0.0303379	0.143143	0.0203659	1.48964	Trunk Bone Mineral Content (grams)	anthropometric	dexa	Thiamin (Vitamin B1) (mg)	nutrients	supplements	4	1	1	> BY & Bonf.	dexa	supplements	14620	1	Dietary Interview+Behavior	1
expo	DSQTVB1	DXDTRBMD	0.0229556	0.022835	0.388825	0.665642	1.00528	1.31049	3.93146	0.236925	4	2	9	2	0.0181252	0.0233055	0.777721	0.440715	0.000316185	0.251501	2956	0.0181252	0.440715	0.0233055	0.777721	Trunk Bone BMD (g/cm^2)	anthropometric	dexa	Thiamin (Vitamin B1) (mg)	nutrients	supplements	4	1	1	> BY & Bonf.	dexa	supplements	14620	1	Dietary Interview+Behavior	1
expo	DSQTVB1	DXDTRLE	0.0291201	0.00391556	0.0050316	0.361167	7.43701	0.0713506	0.214052	0	4	2	9	2	0.0294607	0.0183079	1.60918	0.114419	0.000835302	0.513083	2951	0.0294607	0.114419	0.0183079	1.60918	Trunk Lean excl Bone Mineral Content (grams)	anthropometric	dexa	Thiamin (Vitamin B1) (mg)	nutrients	supplements	4	1	1	> BY & Bonf.	dexa	supplements	14620	1	Dietary Interview+Behavior	1
expo	DSQTVB1	DXDTRPF	-0.0356982	0.00197045	0.000366847	0.42451	-18.1168	0.00827476	0.0248243	0	4	2	-1	0	-0.0353101	0.0225298	-1.56727	0.123907	0.00119993	0.33961	2951	-0.0353101	0.123907	0.0225298	-1.56727	Trunk Percent Fat	anthropometric	dexa	Thiamin (Vitamin B1) (mg)	nutrients	supplements	4	1	1	> BY & Bonf.	dexa	supplements	14620	1	Dietary Interview+Behavior	1
expo	DSQTVB1	DXDTRTOT	0.0113247	0.00362844	0.0524267	0.812457	3.1211	0.0323865	0.0971594	0	4	2	9	2	0.0107669	0.0225244	0.478012	0.634906	0.000111566	0.316779	2950	0.0107669	0.634906	0.0225244	0.478012	Trunk Total (grams)	anthropometric	dexa	Thiamin (Vitamin B1) (mg)	nutrients	supplements	4	1	1	> BY & Bonf.	dexa	supplements	14620	1	Dietary Interview+Behavior	1
expo	DSQTVB1	DXXHEA	0.0148702	0.00993495	0.231365	0.690149	1.49675	0.238497	0.71549	0	4	2	7	2	0.0178965	0.0220084	0.813167	0.420311	0.000307222	0.321559	3040	0.0178965	0.420311	0.0220084	0.813167	Head Area (cm^2)	anthropometric	dexa	Thiamin (Vitamin B1) (mg)	nutrients	supplements	4	1	1	> BY & Bonf.	dexa	supplements	14620	1	Dietary Interview+Behavior	1
expo	DSQTVB1	DXXHEBMC	0.0330653	0.0239564	0.261384	0.487368	1.38023	1.0189	3.0567	0.0185508	4	2	9	2	0.033059	0.024305	1.36017	0.180405	0.00104832	0.223691	3040	0.033059	0.180405	0.024305	1.36017	Head Bone Mineral Content (grams)	anthropometric	dexa	Thiamin (Vitamin B1) (mg)	nutrients	supplements	4	1	1	> BY & Bonf.	dexa	supplements	14620	1	Dietary Interview+Behavior	1
expo	DSQTVB1	DXXHEBMD	0.0310788	0.0276584	0.342959	0.484846	1.12366	1.60466	4.81398	0.376814	4	2	9	2	0.0314742	0.0226	1.39266	0.170417	0.000950218	0.292003	3040	0.0314742	0.170417	0.0226	1.39266	Head Bone Mineral Density (grams/cm^2)	anthropometric	dexa	Thiamin (Vitamin B1) (mg)	nutrients	supplements	4	1	1	> BY & Bonf.	dexa	supplements	14620	1	Dietary Interview+Behavior	1
expo	DSQTVB1	DXXHEFAT	-0.0071355	0.00459275	0.218095	0.824974	-1.55364	0.118082	0.354246	0	4	2	-3	0	-0.00200213	0.0131538	-0.152209	0.879688	3.84501e-06	0.444281	3040	-0.00200213	0.879688	0.0131538	-0.152209	Head Fat (grams)	anthropometric	dexa	Thiamin (Vitamin B1) (mg)	nutrients	supplements	4	1	1	> BY & Bonf.	dexa	supplements	14620	1	Dietary Interview+Behavior	1
expo	DSQTVB1	DXXHELI	0.00667301	0.00536729	0.302076	0.827193	1.24327	0.127658	0.382974	0	4	2	7	2	0.00917766	0.0145775	0.629577	0.532086	8.07938e-05	0.482961	3040	0.00917766	0.532086	0.0145775	0.629577	Head Lean incl Bone Mineral Content (grams)	anthropometric	dexa	Thiamin (Vitamin B1) (mg)	nutrients	supplements	4	1	1	> BY & Bonf.	dexa	supplements	14620	1	Dietary Interview+Behavior	1
expo	DSQTVB1	DXXLAA	0.0267326	0.00504626	0.0131273	0.378191	5.29749	0.116367	0.349102	0	4	2	9	2	0.0259434	0.0161619	1.60523	0.115289	0.00064608	0.542775	3007	0.0259434	0.115289	0.0161619	1.60523	Left Arm Area (cm^2)	anthropometric	dexa	Thiamin (Vitamin B1) (mg)	nutrients	supplements	4	1	1	> BY & Bonf.	dexa	supplements	14620	1	Dietary Interview+Behavior	1
expo	DSQTVB1	DXXLABMC	0.0126393	0.0112966	0.344713	0.630343	1.11886	0.592059	1.77618	0	4	2	7	2	0.0173445	0.0159965	1.08427	0.283897	0.000288771	0.599955	3007	0.0173445	0.283897	0.0159965	1.08427	Left Arm Body Mineral Content (grams)	anthropometric	dexa	Thiamin (Vitamin B1) (mg)	nutrients	supplements	4	1	1	> BY & Bonf.	dexa	supplements	14620	1	Dietary Interview+Behavior	1
expo	DSQTVB1	DXXLABMD	0.00431804	0.0207192	0.848258	0.89468	0.208408	1.6214	4.86421	0.383251	4	2	7	2	0.00741175	0.0180078	0.411586	0.682555	5.27318e-05	0.547067	3007	0.00741175	0.682555	0.0180078	0.411586	Left Arm Body Mineral Density (grams/cm^2)	anthropometric	dexa	Thiamin (Vitamin B1) (mg)	nutrients	supplements	4	1	1	> BY & Bonf.	dexa	supplements	14620	1	Dietary Interview+Behavior	1
expo	DSQTVB1	DXXLAFAT	0.0124025	0.0118321	0.371545	0.837035	1.04821	0.24975	0.749249	0	4	2	9	2	0.00893269	0.0245787	0.363432	0.717947	7.66199e-05	0.155973	2999	0.00893269	0.717947	0.0245787	0.363432	Left Arm Fat (grams)	anthropometric	dexa	Thiamin (Vitamin B1) (mg)	nutrients	supplements	4	1	1	> BY & Bonf.	dexa	supplements	14620	1	Dietary Interview+Behavior	1
expo	DSQTVB1	DXXLALI	0.0175742	0.0110738	0.210706	0.402278	1.58701	0.806573	2.41972	0	4	2	9	2	0.0268159	0.0157755	1.69984	0.0959137	0.000690266	0.664928	3007	0.0268159	0.0959137	0.0157755	1.69984	Left Arm Lean incl BMC (grams)	anthropometric	dexa	Thiamin (Vitamin B1) (mg)	nutrients	supplements	4	1	1	> BY & Bonf.	dexa	supplements	14620	1	Dietary Interview+Behavior	1
expo	DSQTVB1	DXXLLA	0.0281854	0.00936944	0.0572924	0.410956	3.00823	0.387138	1.16141	0	4	2	9	2	0.0208412	0.0167878	1.24145	0.220734	0.000416944	0.491733	2980	0.0208412	0.220734	0.0167878	1.24145	Left Leg Area(cm^2)	anthropometric	dexa	Thiamin (Vitamin B1) (mg)	nutrients	supplements	4	1	1	> BY & Bonf.	dexa	supplements	14620	1	Dietary Interview+Behavior	1
expo	DSQTVB1	DXXLLBMC	0.0160314	0.00966156	0.195639	0.621582	1.65929	0.337088	1.01126	0	4	2	9	2	0.0181618	0.0174768	1.03919	0.304146	0.000316631	0.499778	2980	0.0181618	0.304146	0.0174768	1.03919	Left Leg Bone Mineral Content (grams)	anthropometric	dexa	Thiamin (Vitamin B1) (mg)	nutrients	supplements	4	1	1	> BY & Bonf.	dexa	supplements	14620	1	Dietary Interview+Behavior	1
expo	DSQTVB1	DXXLLBMD	0.0126604	0.0160021	0.486625	0.739555	0.791171	0.743026	2.22908	0	4	2	9	2	0.0160292	0.02068	0.775106	0.442243	0.000246638	0.395176	2980	0.0160292	0.442243	0.02068	0.775106	Left Leg Bone Mineral Density (grams/cm^2)	anthropometric	dexa	Thiamin (Vitamin B1) (mg)	nutrients	supplements	4	1	1	> BY & Bonf.	dexa	supplements	14620	1	Dietary Interview+Behavior	1
expo	DSQTVB1	DXXLLFAT	0.00770402	0.0176709	0.692323	0.884246	0.435972	0.626091	1.87827	0	4	2	9	2	0.00448877	0.0224187	0.200225	0.842188	1.93491e-05	0.226731	2970	0.00448877	0.842188	0.0224187	0.200225	Left Leg Fat (grams)	anthropometric	dexa	Thiamin (Vitamin B1) (mg)	nutrients	supplements	4	1	1	> BY & Bonf.	dexa	supplements	14620	1	Dietary Interview+Behavior	1
expo	DSQTVB1	DXXLLLI	0.0323018	0.0100924	0.0493092	0.327959	3.2006	0.422683	1.26805	0	4	2	9	2	0.0299426	0.0173631	1.72449	0.0913335	0.000860625	0.500876	2980	0.0299426	0.0913335	0.0173631	1.72449	Left Leg Lean incl Bone Mineral Content (grams)	anthropometric	dexa	Thiamin (Vitamin B1) (mg)	nutrients	supplements	4	1	1	> BY & Bonf.	dexa	supplements	14620	1	Dietary Interview+Behavior	1
expo	DSQTVB1	DXXLRA	0.0360989	0.00369199	0.00227329	0.360517	9.77762	0.0367094	0.110128	0	4	2	9	2	0.0342134	0.0209443	1.63354	0.109182	0.00112642	0.313834	2954	0.0342134	0.109182	0.0209443	1.63354	Left Ribs Area(cm^2)	anthropometric	dexa	Thiamin (Vitamin B1) (mg)	nutrients	supplements	4	1	1	> BY & Bonf.	dexa	supplements	14620	1	Dietary Interview+Behavior	1
expo	DSQTVB1	DXXLRBMC	0.038507	0.0136076	0.0662	0.310527	2.82981	0.645795	1.93738	0	4	2	9	2	0.0345335	0.0178759	1.93185	0.0595517	0.0011476	0.375658	2954	0.0345335	0.0595517	0.0178759	1.93185	Left Ribs Bone Mineral Content (grams)	anthropometric	dexa	Thiamin (Vitamin B1) (mg)	nutrients	supplements	4	1	1	> BY & Bonf.	dexa	supplements	14620	1	Dietary Interview+Behavior	1
expo	DSQTVB1	DXXLRBMD	0.0164841	0.0168976	0.401246	0.718768	0.975527	0.596017	1.78805	0	4	2	9	2	0.0229801	0.0231574	0.992344	0.326221	0.000508175	0.269497	2954	0.0229801	0.326221	0.0231574	0.992344	Left Ribs Bone Mineral Density (grams/cm^2)	anthropometric	dexa	Thiamin (Vitamin B1) (mg)	nutrients	supplements	4	1	1	> BY & Bonf.	dexa	supplements	14620	1	Dietary Interview+Behavior	1
expo	DSQTVB1	DXXLSA	-0.00703973	0.00636456	0.34942	0.898471	-1.10608	0.151934	0.455801	0	4	2	-1	0	-0.00241712	0.0205032	-0.11789	0.906668	5.62217e-06	0.420282	2954	-0.00241712	0.906668	0.0205032	-0.11789	Lumbar Spine Area (cm^2)	anthropometric	dexa	Thiamin (Vitamin B1) (mg)	nutrients	supplements	4	1	1	> BY & Bonf.	dexa	supplements	14620	1	Dietary Interview+Behavior	1
expo	DSQTVB1	DXXLSBMC	0.0202058	0.0132792	0.225461	0.669324	1.52161	0.484949	1.45485	0	4	2	9	2	0.0165315	0.0229257	0.721092	0.474502	0.000262988	0.269275	2954	0.0165315	0.474502	0.0229257	0.721092	Lumbar Spine Bone Mineral Content (grams)	anthropometric	dexa	Thiamin (Vitamin B1) (mg)	nutrients	supplements	4	1	1	> BY & Bonf.	dexa	supplements	14620	1	Dietary Interview+Behavior	1
expo	DSQTVB1	DXXLSBMD	0.0415345	0.0220722	0.156424	0.388912	1.88175	1.30822	3.92466	0.235602	4	2	9	2	0.027465	0.023493	1.16907	0.248397	0.000725886	0.185098	2954	0.027465	0.248397	0.023493	1.16907	Lumbar Spine Bone Mineral Density (grams/cm^2)	anthropometric	dexa	Thiamin (Vitamin B1) (mg)	nutrients	supplements	4	1	1	> BY & Bonf.	dexa	supplements	14620	1	Dietary Interview+Behavior	1
expo	DSQTVB1	DXXPEA	0.0486313	0.0183307	0.0767972	0.254489	2.65299	0.914708	2.74412	0	4	2	9	2	0.0444485	0.0217385	2.04469	0.0466325	0.00190118	0.305013	2954	0.0444485	0.0466325	0.0217385	2.04469	Pelvis Area (cm^2)	anthropometric	dexa	Thiamin (Vitamin B1) (mg)	nutrients	supplements	4	1	1	> BY & Bonf.	dexa	supplements	14620	1	Dietary Interview+Behavior	0.934543
expo	DSQTVB1	DXXPEBMC	0.0373933	0.0248003	0.228726	0.424919	1.50778	1.47898	4.43694	0.323858	4	2	9	2	0.0353643	0.0227279	1.55599	0.126565	0.00120348	0.309617	2954	0.0353643	0.126565	0.0227279	1.55599	Pelvis Bone Mineral Content (grams)	anthropometric	dexa	Thiamin (Vitamin B1) (mg)	nutrients	supplements	4	1	1	> BY & Bonf.	dexa	supplements	14620	1	Dietary Interview+Behavior	1
expo	DSQTVB1	DXXPEBMD	0.0149023	0.0231795	0.566044	0.846774	0.642909	1.48091	4.44272	0.324739	4	2	9	2	0.00213495	0.0222707	0.0958639	0.924045	4.38617e-06	0.230353	2954	0.00213495	0.924045	0.0222707	0.0958639	Pelvis Bone Mineral Density (grams/cm^2)	anthropometric	dexa	Thiamin (Vitamin B1) (mg)	nutrients	supplements	4	1	1	> BY & Bonf.	dexa	supplements	14620	1	Dietary Interview+Behavior	1
expo	DSQTVB1	DXXRAA	0.0252606	0.0104523	0.094443	0.445233	2.41676	0.483768	1.4513	0	4	2	9	2	0.0193737	0.0164225	1.1797	0.244185	0.000360036	0.564892	2999	0.0193737	0.244185	0.0164225	1.1797	Right Arm Area (cm^2)	anthropometric	dexa	Thiamin (Vitamin B1) (mg)	nutrients	supplements	4	1	1	> BY & Bonf.	dexa	supplements	14620	1	Dietary Interview+Behavior	1
expo	DSQTVB1	DXXRABMC	0.0103341	0.0095261	0.357396	0.706834	1.08482	0.418887	1.25666	0	4	2	7	2	0.0130894	0.0159842	0.818895	0.417069	0.000164346	0.620487	2999	0.0130894	0.417069	0.0159842	0.818895	Right Arm Bone Mineral Content (grams)	anthropometric	dexa	Thiamin (Vitamin B1) (mg)	nutrients	supplements	4	1	1	> BY & Bonf.	dexa	supplements	14620	1	Dietary Interview+Behavior	1
expo	DSQTVB1	DXXRABMD	-0.00122562	0.0214655	0.958058	0.969693	-0.057097	2.23236	6.69709	0.552044	4	2	5	0	0.00862657	0.0164632	0.523991	0.602801	7.13837e-05	0.554444	2999	0.00862657	0.602801	0.0164632	0.523991	Right Arm Bone Mineral Density (grams/cm^2)	anthropometric	dexa	Thiamin (Vitamin B1) (mg)	nutrients	supplements	4	1	1	> BY & Bonf.	dexa	supplements	14620	1	Dietary Interview+Behavior	1
expo	DSQTVB1	DXXRAFAT	0.0131373	0.016295	0.479102	0.799056	0.806219	0.527968	1.5839	0	4	2	9	2	0.00755696	0.0230055	0.328485	0.744036	5.48623e-05	0.148566	2981	0.00755696	0.744036	0.0230055	0.328485	Right Arm Fat (grams)	anthropometric	dexa	Thiamin (Vitamin B1) (mg)	nutrients	supplements	4	1	1	> BY & Bonf.	dexa	supplements	14620	1	Dietary Interview+Behavior	1
expo	DSQTVB1	DXXRALI	0.0178539	0.00769226	0.102988	0.412667	2.32102	0.382955	1.14887	0	4	2	9	2	0.0251957	0.0154404	1.63181	0.109548	0.000608943	0.680034	2999	0.0251957	0.109548	0.0154404	1.63181	Right Arm Lean incl Bone Mineral Content (grams)	anthropometric	dexa	Thiamin (Vitamin B1) (mg)	nutrients	supplements	4	1	1	> BY & Bonf.	dexa	supplements	14620	1	Dietary Interview+Behavior	1
expo	DSQTVB1	DXXRLA	0.0203392	0.0120014	0.188698	0.588576	1.69474	0.550207	1.65062	0	4	2	9	2	0.013511	0.0176002	0.767664	0.44661	0.000175665	0.475045	2968	0.013511	0.44661	0.0176002	0.767664	Right Leg Area (cm^2)	anthropometric	dexa	Thiamin (Vitamin B1) (mg)	nutrients	supplements	4	1	1	> BY & Bonf.	dexa	supplements	14620	1	Dietary Interview+Behavior	1
expo	DSQTVB1	DXXRLBMC	0.0146732	0.00990589	0.23513	0.644584	1.48126	0.377459	1.13238	0	4	2	9	2	0.0149574	0.0169634	0.881744	0.3825	0.000215288	0.480343	2968	0.0149574	0.3825	0.0169634	0.881744	Right Leg Bone Mineral Content (grams)	anthropometric	dexa	Thiamin (Vitamin B1) (mg)	nutrients	supplements	4	1	1	> BY & Bonf.	dexa	supplements	14620	1	Dietary Interview+Behavior	1
expo	DSQTVB1	DXXRLBMD	0.0156664	0.0105914	0.235644	0.640524	1.47917	0.395488	1.18646	0	4	2	9	2	0.0167739	0.0181606	0.923644	0.360492	0.000270755	0.367401	2968	0.0167739	0.360492	0.0181606	0.923644	Right Leg Bone Mineral Density (grams/cm^2)	anthropometric	dexa	Thiamin (Vitamin B1) (mg)	nutrients	supplements	4	1	1	> BY & Bonf.	dexa	supplements	14620	1	Dietary Interview+Behavior	1
expo	DSQTVB1	DXXRLFAT	0.0130117	0.00995401	0.282315	0.764436	1.30718	0.228943	0.686829	0	4	2	9	2	0.0115244	0.0205035	0.562069	0.576798	0.000127957	0.219447	2950	0.0115244	0.576798	0.0205035	0.562069	Right Leg Fat (grams)	anthropometric	dexa	Thiamin (Vitamin B1) (mg)	nutrients	supplements	4	1	1	> BY & Bonf.	dexa	supplements	14620	1	Dietary Interview+Behavior	1
expo	DSQTVB1	DXXRLLI	0.0354064	0.00962629	0.0348033	0.257489	3.6781	0.430513	1.29154	0	4	2	9	2	0.031707	0.0161883	1.95864	0.056234	0.000967425	0.497653	2968	0.031707	0.056234	0.0161883	1.95864	Right Leg Lean incl Bone Mineral Content (grams)	anthropometric	dexa	Thiamin (Vitamin B1) (mg)	nutrients	supplements	4	1	1	> BY & Bonf.	dexa	supplements	14620	1	Dietary Interview+Behavior	0.818464
expo	DSQTVB1	DXXRRA	-0.000580121	0.0215508	0.980215	0.998789	-0.0269188	1.15033	3.451	0.130686	4	2	3	0	0.00267954	0.0224305	0.11946	0.905431	6.90922e-06	0.287175	2954	0.00267954	0.905431	0.0224305	0.11946	Right Ribs Area (cm^2)	anthropometric	dexa	Thiamin (Vitamin B1) (mg)	nutrients	supplements	4	1	1	> BY & Bonf.	dexa	supplements	14620	1	Dietary Interview+Behavior	1
expo	DSQTVB1	DXXRRBMC	0.00417514	0.0248578	0.877299	0.976763	0.167961	1.72352	5.17056	0.419792	4	2	5	2	0.00378933	0.0204968	0.184874	0.854141	1.38176e-05	0.317553	2954	0.00378933	0.854141	0.0204968	0.184874	Right Ribs Bone Mineral Content (grams)	anthropometric	dexa	Thiamin (Vitamin B1) (mg)	nutrients	supplements	4	1	1	> BY & Bonf.	dexa	supplements	14620	1	Dietary Interview+Behavior	1
expo	DSQTVB1	DXXRRBMD	4.21266e-05	0.0203788	0.99848	0.963129	0.00206718	0.9504	2.8512	0	4	2	3	2	0.00815883	0.0223581	0.364916	0.716847	6.40567e-05	0.255186	2954	0.00815883	0.716847	0.0223581	0.364916	Right Ribs Bone Mineral Density (grams/cm^2)	anthropometric	dexa	Thiamin (Vitamin B1) (mg)	nutrients	supplements	4	1	1	> BY & Bonf.	dexa	supplements	14620	1	Dietary Interview+Behavior	1
expo	DSQTVB1	DXXTRFAT	-0.0117046	0.00483687	0.0941806	0.802491	-2.41986	0.0378276	0.113483	0	4	2	-1	0	-0.0122635	0.0265416	-0.462047	0.646226	0.000144739	0.18993	2951	-0.0122635	0.646226	0.0265416	-0.462047	Trunk Fat (grams)	anthropometric	dexa	Thiamin (Vitamin B1) (mg)	nutrients	supplements	4	1	1	> BY & Bonf.	dexa	supplements	14620	1	Dietary Interview+Behavior	1
expo	DSQTVB1	DXXTRLI	0.0291877	0.00384919	0.00475811	0.357992	7.58282	0.0701114	0.210334	0	4	2	9	2	0.0292009	0.0179077	1.63063	0.109797	0.000820544	0.511868	2954	0.0292009	0.109797	0.0179077	1.63063	Trunk Lean incl Bone Mineral Content (grams)	anthropometric	dexa	Thiamin (Vitamin B1) (mg)	nutrients	supplements	4	1	1	> BY & Bonf.	dexa	supplements	14620	1	Dietary Interview+Behavior	1
expo	DSQTVB1	DXXTSA	0.0249351	0.0200773	0.302497	0.529622	1.24196	1.11861	3.35584	0.106036	4	2	9	2	0.023948	0.0183555	1.30468	0.198493	0.000551884	0.446534	2954	0.023948	0.198493	0.0183555	1.30468	Thoracic Spine Area (cm^2)	anthropometric	dexa	Thiamin (Vitamin B1) (mg)	nutrients	supplements	4	1	1	> BY & Bonf.	dexa	supplements	14620	1	Dietary Interview+Behavior	1
expo	DSQTVB1	DXXTSBMC	0.0183223	0.0119325	0.222234	0.641779	1.5355	0.334337	1.00301	0	4	2	9	2	0.0238333	0.020326	1.17255	0.247013	0.000546609	0.377314	2954	0.0238333	0.247013	0.020326	1.17255	Thoracic Spine Bone Mineral Content (grams)	anthropometric	dexa	Thiamin (Vitamin B1) (mg)	nutrients	supplements	4	1	1	> BY & Bonf.	dexa	supplements	14620	1	Dietary Interview+Behavior	1
expo	DSQTVB1	DXXTSBMD	0.0177791	0.0193853	0.4267	0.695097	0.917144	0.931122	2.79337	0	4	2	9	2	0.0179544	0.0231763	0.774686	0.442489	0.000310205	0.249443	2954	0.0179544	0.442489	0.0231763	0.774686	Thoracic Spine Bone Mineral Density (grams/cm^2)	anthropometric	dexa	Thiamin (Vitamin B1) (mg)	nutrients	supplements	4	1	1	> BY & Bonf.	dexa	supplements	14620	1	Dietary Interview+Behavior	1
expo	DSQTVB12	DXDHELE	0.00741283	0.00849661	0.447173	0.780256	0.872445	0.398391	1.19517	0	4	2	9	2	0.00694231	0.0146555	0.473699	0.637955	4.25749e-05	0.506494	4403	0.00694231	0.637955	0.0146555	0.473699	Head Lean excl Bone Mineral Content (grams)	anthropometric	dexa	Vitamin B12 (mcg)	nutrients	supplements	4	1	1	> BY & Bonf.	dexa	supplements	14620	1	Dietary Interview+Behavior	1
expo	DSQTVB12	DXDHEPF	-0.00740669	0.0200973	0.73694	0.93788	-0.368542	0.920422	2.76126	0	4	2	-5	-2	0.00155769	0.0220439	0.0706631	0.943972	2.14341e-06	0.127041	4403	0.00155769	0.943972	0.0220439	0.0706631	Head Percent Fat	anthropometric	dexa	Vitamin B12 (mcg)	nutrients	supplements	4	1	1	> BY & Bonf.	dexa	supplements	14620	1	Dietary Interview+Behavior	1
expo	DSQTVB12	DXDHETOT	0.0103038	0.0114175	0.433332	0.733126	0.902457	0.593202	1.77961	0	4	2	9	2	0.00875028	0.0163009	0.536797	0.593995	6.76377e-05	0.489627	4403	0.00875028	0.593995	0.0163009	0.536797	Head Total (grams)	anthropometric	dexa	Vitamin B12 (mcg)	nutrients	supplements	4	1	1	> BY & Bonf.	dexa	supplements	14620	1	Dietary Interview+Behavior	1
expo	DSQTVB12	DXDLALE	0.0277859	0.0144613	0.150432	0.241903	1.92139	1.29867	3.896	0.229979	4	2	9	2	0.0319832	0.0151318	2.11364	0.04	0.000904125	0.645208	4355	0.0319832	0.04	0.0151318	2.11364	Left Arm Lean excl Body Mineral Content (grams)	anthropometric	dexa	Vitamin B12 (mcg)	nutrients	supplements	4	1	1	> BY & Bonf.	dexa	supplements	14620	1	Dietary Interview+Behavior	0.651319
expo	DSQTVB12	DXDLAPF	0.0114445	0.0167482	0.543444	0.753033	0.683326	1.65989	4.97967	0.397551	4	2	9	2	0.00485047	0.0153184	0.316644	0.752947	2.07947e-05	0.501912	4355	0.00485047	0.752947	0.0153184	0.316644	Left Arm Percent Fat	anthropometric	dexa	Vitamin B12 (mcg)	nutrients	supplements	4	1	1	> BY & Bonf.	dexa	supplements	14620	1	Dietary Interview+Behavior	1
expo	DSQTVB12	DXDLATOT	0.0402548	0.0209056	0.149819	0.215827	1.92555	1.48866	4.46599	0.328257	4	2	9	2	0.0448891	0.0196492	2.28453	0.0270021	0.00177908	0.411591	4343	0.0448891	0.0270021	0.0196492	2.28453	Left Arm Total (grams)	anthropometric	dexa	Vitamin B12 (mcg)	nutrients	supplements	4	1	1	> BY & Bonf.	dexa	supplements	14620	1	Dietary Interview+Behavior	0.397446
expo	DSQTVB12	DXDLLLE	0.0315017	0.0251961	0.299845	0.301948	1.25026	3.0738	9.22139	0.674669	4	2	9	2	0.0293457	0.0173584	1.69057	0.0976847	0.000760758	0.508105	4302	0.0293457	0.0976847	0.0173584	1.69057	Left Leg Lean excl Bone Mineral Content (grams)	anthropometric	dexa	Vitamin B12 (mcg)	nutrients	supplements	4	1	1	> BY & Bonf.	dexa	supplements	14620	1	Dietary Interview+Behavior	1
expo	DSQTVB12	DXDLLPF	0.0223166	0.021953	0.384211	0.552542	1.01656	4.01371	12.0411	0.750854	4	2	9	2	0.00681647	0.0131478	0.518451	0.606629	4.10466e-05	0.535145	4302	0.00681647	0.606629	0.0131478	0.518451	Left Leg Percent Fat	anthropometric	dexa	Vitamin B12 (mcg)	nutrients	supplements	4	1	1	> BY & Bonf.	dexa	supplements	14620	1	Dietary Interview+Behavior	1
expo	DSQTVB12	DXDLLTOT	0.0327946	0.0316522	0.376346	0.355985	1.03609	3.09477	9.2843	0.676874	4	2	9	2	0.0367337	0.0216504	1.69667	0.0965164	0.00119108	0.281131	4290	0.0367337	0.0965164	0.0216504	1.69667	Left Leg Total (grams)	anthropometric	dexa	Vitamin B12 (mcg)	nutrients	supplements	4	1	1	> BY & Bonf.	dexa	supplements	14620	1	Dietary Interview+Behavior	1
expo	DSQTVB12	DXDRALE	0.01835	0.00964898	0.153366	0.395186	1.90176	0.655525	1.96657	0	4	2	9	2	0.0225707	0.0138843	1.62563	0.110861	0.00044971	0.65962	4337	0.0225707	0.110861	0.0138843	1.62563	Right Arm Lean excl Bone Mineral Content (grams)	anthropometric	dexa	Vitamin B12 (mcg)	nutrients	supplements	4	1	1	> BY & Bonf.	dexa	supplements	14620	1	Dietary Interview+Behavior	1
expo	DSQTVB12	DXDRAPF	0.00402611	0.0139261	0.791327	0.962116	0.289106	0.828362	2.48509	0	4	2	7	2	0.000296547	0.0174574	0.0169868	0.986521	7.76297e-08	0.481429	4337	0.000296547	0.986521	0.0174574	0.0169868	Right Arm Percent Fat	anthropometric	dexa	Vitamin B12 (mcg)	nutrients	supplements	4	1	1	> BY & Bonf.	dexa	supplements	14620	1	Dietary Interview+Behavior	1
expo	DSQTVB12	DXDRATOT	0.0259903	0.0159878	0.202498	0.410546	1.62564	0.939293	2.81788	0	4	2	9	2	0.0306319	0.0190861	1.60493	0.115353	0.000826481	0.438317	4326	0.0306319	0.115353	0.0190861	1.60493	Right Arm Total (grams)	anthropometric	dexa	Vitamin B12 (mcg)	nutrients	supplements	4	1	1	> BY & Bonf.	dexa	supplements	14620	1	Dietary Interview+Behavior	1
expo	DSQTVB12	DXDRLLE	0.0282947	0.0224112	0.295975	0.318563	1.26253	2.73598	8.20795	0.634501	4	2	9	2	0.0289803	0.0164459	1.76216	0.0846859	0.000741763	0.502011	4294	0.0289803	0.0846859	0.0164459	1.76216	Right Leg Lean excl Bone Mineral Content (grams)	anthropometric	dexa	Vitamin B12 (mcg)	nutrients	supplements	4	1	1	> BY & Bonf.	dexa	supplements	14620	1	Dietary Interview+Behavior	1
expo	DSQTVB12	DXDRLPF	0.0231211	0.0210337	0.351967	0.599906	1.09924	3.29239	9.87717	0.696269	4	2	9	2	0.00544459	0.0143143	0.38036	0.705429	2.61813e-05	0.531447	4294	0.00544459	0.705429	0.0143143	0.38036	Right Leg Percent Fat	anthropometric	dexa	Vitamin B12 (mcg)	nutrients	supplements	4	1	1	> BY & Bonf.	dexa	supplements	14620	1	Dietary Interview+Behavior	1
expo	DSQTVB12	DXDRLTOT	0.0284137	0.0260168	0.354633	0.394568	1.09213	2.30985	6.92956	0.567072	4	2	9	2	0.0359261	0.0207822	1.72869	0.0905712	0.00113783	0.282203	4283	0.0359261	0.0905712	0.0207822	1.72869	Right Leg Total (grams)	anthropometric	dexa	Vitamin B12 (mcg)	nutrients	supplements	4	1	1	> BY & Bonf.	dexa	supplements	14620	1	Dietary Interview+Behavior	1
expo	DSQTVB12	DXDSTA	0.0268337	0.0143999	0.159282	0.24767	1.86346	1.7165	5.14949	0.417418	4	2	9	2	0.0229876	0.0127499	1.80297	0.0779462	0.000469443	0.563831	4021	0.0229876	0.0779462	0.0127499	1.80297	Subtotal Area (cm^2)	anthropometric	dexa	Vitamin B12 (mcg)	nutrients	supplements	4	1	1	> BY & Bonf.	dexa	supplements	14620	1	Dietary Interview+Behavior	1
expo	DSQTVB12	DXDSTBMC	0.0279538	0.0156919	0.172873	0.271231	1.78141	1.40992	4.22977	0.290742	4	2	9	2	0.0307103	0.0144058	2.1318	0.0383961	0.000837843	0.530455	4021	0.0307103	0.0383961	0.0144058	2.1318	Subtotal Bone Mineral Content (grams)	anthropometric	dexa	Vitamin B12 (mcg)	nutrients	supplements	4	1	1	> BY & Bonf.	dexa	supplements	14620	1	Dietary Interview+Behavior	0.867298
expo	DSQTVB12	DXDSTBMD	0.0290542	0.0131613	0.114364	0.309536	2.20754	0.896591	2.68977	0	4	2	9	2	0.0303492	0.0158232	1.91802	0.0613282	0.000818257	0.458516	4021	0.0303492	0.0613282	0.0158232	1.91802	Subtotal Bone Mineral Density (grams/cm^2)	anthropometric	dexa	Vitamin B12 (mcg)	nutrients	supplements	4	1	1	> BY & Bonf.	dexa	supplements	14620	1	Dietary Interview+Behavior	1
expo	DSQTVB12	DXDSTFAT	0.0278693	0.0294112	0.413254	0.516695	0.947573	1.98971	5.96914	0.497415	4	2	9	2	0.029224	0.0224483	1.30183	0.199456	0.000753754	0.235347	4162	0.029224	0.199456	0.0224483	1.30183	Subtotal Fat (g)	anthropometric	dexa	Vitamin B12 (mcg)	nutrients	supplements	4	1	1	> BY & Bonf.	dexa	supplements	14620	1	Dietary Interview+Behavior	1
expo	DSQTVB12	DXDSTLE	0.025964	0.019372	0.272619	0.271445	1.34028	2.30055	6.90166	0.565322	4	2	9	2	0.0342785	0.0158426	2.16369	0.0357176	0.00103704	0.559728	4162	0.0342785	0.0357176	0.0158426	2.16369	Subtotal Lean excl BMC (g)	anthropometric	dexa	Vitamin B12 (mcg)	nutrients	supplements	4	1	1	> BY & Bonf.	dexa	supplements	14620	1	Dietary Interview+Behavior	0.604668
expo	DSQTVB12	DXDSTLI	0.0312021	0.013884	0.110209	0.161912	2.24734	1.39176	4.17528	0.281485	4	2	9	2	0.0392597	0.0151511	2.5912	0.0127726	0.00136952	0.563169	4016	0.0392597	0.0127726	0.0151511	2.5912	Subtotal Lean incl BMC (g)	anthropometric	dexa	Vitamin B12 (mcg)	nutrients	supplements	4	0.665893	1	> BY & Bonf.	dexa	supplements	14620	1	Dietary Interview+Behavior	0.269592
expo	DSQTVB12	DXDSTPF	0.0118537	0.0234728	0.648323	0.88869	0.504997	2.31861	6.95582	0.568706	4	2	9	2	-0.00401845	0.0173654	-0.231406	0.818025	1.42518e-05	0.444363	4162	-0.00401845	0.818025	0.0173654	-0.231406	Subtotal Percent Fat	anthropometric	dexa	Vitamin B12 (mcg)	nutrients	supplements	4	1	1	> BY & Bonf.	dexa	supplements	14620	1	Dietary Interview+Behavior	1
expo	DSQTVB12	DXDSTTOT	0.0284066	0.0267888	0.366777	0.387353	1.06039	2.26773	6.80318	0.55903	4	2	9	2	0.0369339	0.0203076	1.81872	0.0754676	0.00120393	0.365106	4162	0.0369339	0.0754676	0.0203076	1.81872	Subtotal (Total excl Head) (g)	anthropometric	dexa	Vitamin B12 (mcg)	nutrients	supplements	4	1	1	> BY & Bonf.	dexa	supplements	14620	1	Dietary Interview+Behavior	0.909177
expo	DSQTVB12	DXDTOA	0.0220276	0.0169138	0.283762	0.424515	1.30235	2.10741	6.32224	0.525485	4	2	9	2	0.0149969	0.0139413	1.07572	0.287664	0.000198158	0.566297	4099	0.0149969	0.287664	0.0139413	1.07572	Total Area (cm^2)	anthropometric	dexa	Vitamin B12 (mcg)	nutrients	supplements	4	1	1	> BY & Bonf.	dexa	supplements	14620	1	Dietary Interview+Behavior	1
expo	DSQTVB12	DXDTOBMC	0.0223035	0.0199931	0.345923	0.421426	1.11556	1.94101	5.82304	0.484806	4	2	9	2	0.0251665	0.0158326	1.58954	0.118789	0.000558028	0.523524	4099	0.0251665	0.118789	0.0158326	1.58954	Total Bone Mineral Content (g)	anthropometric	dexa	Vitamin B12 (mcg)	nutrients	supplements	4	1	1	> BY & Bonf.	dexa	supplements	14620	1	Dietary Interview+Behavior	1
expo	DSQTVB12	DXDTOBMD	0.0315124	0.0173255	0.166513	0.381544	1.81884	1.10585	3.31755	0.0957184	4	2	9	2	0.0291464	0.0181243	1.60814	0.114647	0.000748479	0.432426	4099	0.0291464	0.114647	0.0181243	1.60814	Total Bone Mineral Density (g/cm^2)	anthropometric	dexa	Vitamin B12 (mcg)	nutrients	supplements	4	1	1	> BY & Bonf.	dexa	supplements	14620	1	Dietary Interview+Behavior	1
expo	DSQTVB12	DXDTOFAT	0.0247094	0.0307422	0.480324	0.575083	0.80376	2.09712	6.29136	0.523155	4	2	9	2	0.0265931	0.0225844	1.1775	0.245054	0.000623303	0.232915	4091	0.0265931	0.245054	0.0225844	1.1775	Total Fat (g)	anthropometric	dexa	Vitamin B12 (mcg)	nutrients	supplements	4	1	1	> BY & Bonf.	dexa	supplements	14620	1	Dietary Interview+Behavior	1
expo	DSQTVB12	DXDTOLE	0.0253635	0.0192262	0.278749	0.281919	1.31921	2.25043	6.7513	0.555641	4	2	9	2	0.0336016	0.0157878	2.12832	0.0386988	0.000996489	0.562205	4162	0.0336016	0.0386988	0.0157878	2.12832	Total Lean excl BMC (g)	anthropometric	dexa	Vitamin B12 (mcg)	nutrients	supplements	4	1	1	> BY & Bonf.	dexa	supplements	14620	1	Dietary Interview+Behavior	0.638447
expo	DSQTVB12	DXDTOLI	0.0221374	0.0197245	0.343445	0.311841	1.12233	2.47484	7.42452	0.595933	4	2	9	2	0.0325324	0.0158065	2.05817	0.0452648	0.000932815	0.565543	4091	0.0325324	0.0452648	0.0158065	2.05817	Total Lean incl BMC (g)	anthropometric	dexa	Vitamin B12 (mcg)	nutrients	supplements	4	1	1	> BY & Bonf.	dexa	supplements	14620	1	Dietary Interview+Behavior	0.726094
expo	DSQTVB12	DXDTOPF	0.0116984	0.0246781	0.667836	0.908967	0.474041	2.40075	7.20226	0.583464	4	2	9	2	-0.00446369	0.0176355	-0.253108	0.801312	1.75611e-05	0.438673	4091	-0.00446369	0.801312	0.0176355	-0.253108	Total Percent Fat	anthropometric	dexa	Vitamin B12 (mcg)	nutrients	supplements	4	1	1	> BY & Bonf.	dexa	supplements	14620	1	Dietary Interview+Behavior	1
expo	DSQTVB12	DXDTOTOT	0.0244974	0.0274916	0.438531	0.442117	0.891087	2.37146	7.11438	0.578319	4	2	9	2	0.0344118	0.0203225	1.69328	0.0971644	0.0010437	0.36943	4091	0.0344118	0.0971644	0.0203225	1.69328	Total Lean+Fat (g)	anthropometric	dexa	Vitamin B12 (mcg)	nutrients	supplements	4	1	1	> BY & Bonf.	dexa	supplements	14620	1	Dietary Interview+Behavior	1
expo	DSQTVB12	DXDTRA	0.0428793	0.0119108	0.0367614	0.119239	3.60003	0.740135	2.22041	0	4	2	9	2	0.040975	0.015063	2.72023	0.0091759	0.0014953	0.501812	4285	0.040975	0.0091759	0.015063	2.72023	Trunk Bone area (cm^2)	anthropometric	dexa	Vitamin B12 (mcg)	nutrients	supplements	4	0.516351	1	> BY & Bonf.	dexa	supplements	14620	1	Dietary Interview+Behavior	0.25164
expo	DSQTVB12	DXDTRBMC	0.0314223	0.020773	0.22757	0.267903	1.51265	1.85333	5.55999	0.46043	4	2	9	2	0.0358627	0.0172396	2.08024	0.0431012	0.0011455	0.431024	4282	0.0358627	0.0431012	0.0172396	2.08024	Trunk Bone Mineral Content (grams)	anthropometric	dexa	Vitamin B12 (mcg)	nutrients	supplements	4	1	1	> BY & Bonf.	dexa	supplements	14620	1	Dietary Interview+Behavior	0.928022
expo	DSQTVB12	DXDTRBMD	0.0231619	0.019676	0.324021	0.534878	1.17716	1.62727	4.88182	0.385475	4	2	9	2	0.0170525	0.0178162	0.957134	0.343503	0.00025898	0.333722	4285	0.0170525	0.343503	0.0178162	0.957134	Trunk Bone BMD (g/cm^2)	anthropometric	dexa	Vitamin B12 (mcg)	nutrients	supplements	4	1	1	> BY & Bonf.	dexa	supplements	14620	1	Dietary Interview+Behavior	1
expo	DSQTVB12	DXDTRLE	0.0362821	0.0101031	0.0369926	0.103766	3.59117	0.744034	2.2321	0	4	2	9	2	0.0451623	0.0159513	2.83126	0.00685477	0.0018167	0.527238	4275	0.0451623	0.00685477	0.0159513	2.83126	Trunk Lean excl Bone Mineral Content (grams)	anthropometric	dexa	Vitamin B12 (mcg)	nutrients	supplements	4	0.41099	1	> BY & Bonf.	dexa	supplements	14620	1	Dietary Interview+Behavior	0.160888
expo	DSQTVB12	DXDTRPF	-0.0175703	0.0173714	0.386293	0.653727	-1.01145	0.739418	2.21825	0	4	2	-1	0	-0.0176386	0.0206613	-0.853703	0.397694	0.000277115	0.337389	4275	-0.0176386	0.397694	0.0206613	-0.853703	Trunk Percent Fat	anthropometric	dexa	Vitamin B12 (mcg)	nutrients	supplements	4	1	1	> BY & Bonf.	dexa	supplements	14620	1	Dietary Interview+Behavior	1
expo	DSQTVB12	DXDTRTOT	0.0294253	0.0135776	0.11877	0.300074	2.16719	0.748887	2.24666	0	4	2	9	2	0.0394917	0.0194494	2.03048	0.048112	0.00138906	0.37154	4274	0.0394917	0.048112	0.0194494	2.03048	Trunk Total (grams)	anthropometric	dexa	Vitamin B12 (mcg)	nutrients	supplements	4	1	1	> BY & Bonf.	dexa	supplements	14620	1	Dietary Interview+Behavior	0.62052
expo	DSQTVB12	DXXHEA	-0.00862686	0.0116258	0.511875	0.77941	-0.742046	0.512145	1.53643	0	4	2	-9	-2	-0.0151913	0.0200084	-0.759246	0.451579	0.000203862	0.316326	4403	-0.0151913	0.451579	0.0200084	-0.759246	Head Area (cm^2)	anthropometric	dexa	Vitamin B12 (mcg)	nutrients	supplements	4	1	1	> BY & Bonf.	dexa	supplements	14620	1	Dietary Interview+Behavior	1
expo	DSQTVB12	DXXHEBMC	0.0339085	0.0263455	0.288384	0.564059	1.28707	1.66345	4.99035	0.398839	4	2	9	2	0.011218	0.0228633	0.490656	0.626002	0.000111167	0.321229	4403	0.011218	0.626002	0.0228633	0.490656	Head Bone Mineral Content (grams)	anthropometric	dexa	Vitamin B12 (mcg)	nutrients	supplements	4	1	1	> BY & Bonf.	dexa	supplements	14620	1	Dietary Interview+Behavior	1
expo	DSQTVB12	DXXHEBMD	0.0392994	0.0265258	0.235058	0.444233	1.48156	1.96808	5.90424	0.49189	4	2	9	2	0.0193494	0.0211761	0.913734	0.365621	0.000330733	0.388858	4403	0.0193494	0.365621	0.0211761	0.913734	Head Bone Mineral Density (grams/cm^2)	anthropometric	dexa	Vitamin B12 (mcg)	nutrients	supplements	4	1	1	> BY & Bonf.	dexa	supplements	14620	1	Dietary Interview+Behavior	1
expo	DSQTVB12	DXXHEFAT	0.00838679	0.00746231	0.342878	0.764149	1.12389	0.253147	0.759442	0	4	2	9	2	0.00919119	0.0159706	0.575506	0.567754	7.46258e-05	0.45395	4403	0.00919119	0.567754	0.0159706	0.575506	Head Fat (grams)	anthropometric	dexa	Vitamin B12 (mcg)	nutrients	supplements	4	1	1	> BY & Bonf.	dexa	supplements	14620	1	Dietary Interview+Behavior	1
expo	DSQTVB12	DXXHELI	0.0115608	0.0127296	0.430738	0.717739	0.908178	0.727102	2.18131	0	4	2	9	2	0.00853599	0.0165384	0.51613	0.608236	6.43654e-05	0.496794	4403	0.00853599	0.608236	0.0165384	0.51613	Head Lean incl Bone Mineral Content (grams)	anthropometric	dexa	Vitamin B12 (mcg)	nutrients	supplements	4	1	1	> BY & Bonf.	dexa	supplements	14620	1	Dietary Interview+Behavior	1
expo	DSQTVB12	DXXLAA	0.0160027	0.0219344	0.518457	0.60255	0.729568	2.17485	6.52455	0.540198	4	2	9	2	0.0145941	0.0157197	0.928393	0.35805	0.000188098	0.563837	4366	0.0145941	0.35805	0.0157197	0.928393	Left Arm Area (cm^2)	anthropometric	dexa	Vitamin B12 (mcg)	nutrients	supplements	4	1	1	> BY & Bonf.	dexa	supplements	14620	1	Dietary Interview+Behavior	1
expo	DSQTVB12	DXXLABMC	0.0152413	0.0223701	0.544546	0.52209	0.681326	2.48751	7.46253	0.597992	4	2	9	2	0.0202894	0.0150535	1.34782	0.184317	0.000363554	0.604605	4366	0.0202894	0.184317	0.0150535	1.34782	Left Arm Body Mineral Content (grams)	anthropometric	dexa	Vitamin B12 (mcg)	nutrients	supplements	4	1	1	> BY & Bonf.	dexa	supplements	14620	1	Dietary Interview+Behavior	1
expo	DSQTVB12	DXXLABMD	0.0154673	0.0127308	0.311285	0.437536	1.21495	1.17674	3.53022	0.150195	4	2	9	2	0.0208247	0.0137417	1.51544	0.136503	0.000382991	0.569942	4366	0.0208247	0.136503	0.0137417	1.51544	Left Arm Body Mineral Density (grams/cm^2)	anthropometric	dexa	Vitamin B12 (mcg)	nutrients	supplements	4	1	1	> BY & Bonf.	dexa	supplements	14620	1	Dietary Interview+Behavior	1
expo	DSQTVB12	DXXLAFAT	0.0480794	0.0208875	0.104813	0.238349	2.30183	1.18225	3.54676	0.154159	4	2	9	2	0.0443468	0.0213202	2.08003	0.0431218	0.00173824	0.192006	4355	0.0443468	0.0431218	0.0213202	2.08003	Left Arm Fat (grams)	anthropometric	dexa	Vitamin B12 (mcg)	nutrients	supplements	4	1	1	> BY & Bonf.	dexa	supplements	14620	1	Dietary Interview+Behavior	0.558927
expo	DSQTVB12	DXXLALI	0.0246062	0.0148763	0.19669	0.280884	1.65405	1.38834	4.16502	0.279715	4	2	9	2	0.0302743	0.0150717	2.00868	0.0504615	0.00080943	0.647834	4366	0.0302743	0.0504615	0.0150717	2.00868	Left Arm Lean incl BMC (grams)	anthropometric	dexa	Vitamin B12 (mcg)	nutrients	supplements	4	1	1	> BY & Bonf.	dexa	supplements	14620	1	Dietary Interview+Behavior	0.80654
expo	DSQTVB12	DXXLLA	0.0299738	0.0139389	0.120665	0.327787	2.15038	1.40813	4.22439	0.289838	4	2	9	2	0.0160016	0.0144464	1.10765	0.273769	0.000226191	0.507336	4314	0.0160016	0.273769	0.0144464	1.10765	Left Leg Area(cm^2)	anthropometric	dexa	Vitamin B12 (mcg)	nutrients	supplements	4	1	1	> BY & Bonf.	dexa	supplements	14620	1	Dietary Interview+Behavior	1
expo	DSQTVB12	DXXLLBMC	0.0309566	0.018183	0.187214	0.27484	1.7025	2.0179	6.05371	0.504436	4	2	9	2	0.0250562	0.0143175	1.75004	0.0867791	0.000554593	0.519205	4314	0.0250562	0.0867791	0.0143175	1.75004	Left Leg Bone Mineral Content (grams)	anthropometric	dexa	Vitamin B12 (mcg)	nutrients	supplements	4	1	1	> BY & Bonf.	dexa	supplements	14620	1	Dietary Interview+Behavior	1
expo	DSQTVB12	DXXLLBMD	0.0293794	0.020441	0.246191	0.312709	1.43728	2.18166	6.54499	0.541634	4	2	9	2	0.0294788	0.0157623	1.87021	0.0678262	0.000767655	0.451022	4314	0.0294788	0.0678262	0.0157623	1.87021	Left Leg Bone Mineral Density (grams/cm^2)	anthropometric	dexa	Vitamin B12 (mcg)	nutrients	supplements	4	1	1	> BY & Bonf.	dexa	supplements	14620	1	Dietary Interview+Behavior	1
expo	DSQTVB12	DXXLLFAT	0.0283125	0.0317155	0.437788	0.431606	0.892704	3.48115	10.4434	0.712738	4	2	9	2	0.0296064	0.0206675	1.43251	0.158759	0.000774339	0.237023	4302	0.0296064	0.158759	0.0206675	1.43251	Left Leg Fat (grams)	anthropometric	dexa	Vitamin B12 (mcg)	nutrients	supplements	4	1	1	> BY & Bonf.	dexa	supplements	14620	1	Dietary Interview+Behavior	1
expo	DSQTVB12	DXXLLLI	0.0355316	0.023922	0.234139	0.269144	1.48531	2.74719	8.24157	0.635992	4	2	9	2	0.029192	0.0168913	1.72823	0.090655	0.00075279	0.510058	4314	0.029192	0.090655	0.0168913	1.72823	Left Leg Lean incl Bone Mineral Content (grams)	anthropometric	dexa	Vitamin B12 (mcg)	nutrients	supplements	4	1	1	> BY & Bonf.	dexa	supplements	14620	1	Dietary Interview+Behavior	1
expo	DSQTVB12	DXXLRA	0.0480727	0.0119827	0.0277924	0.132717	4.01185	0.592695	1.77809	0	4	2	9	2	0.0437224	0.0161552	2.70639	0.00951144	0.00170262	0.347667	4282	0.0437224	0.00951144	0.0161552	2.70639	Left Ribs Area(cm^2)	anthropometric	dexa	Vitamin B12 (mcg)	nutrients	supplements	4	0.530916	1	> BY & Bonf.	dexa	supplements	14620	1	Dietary Interview+Behavior	0.604389
expo	DSQTVB12	DXXLRBMC	0.0398259	0.0305526	0.283411	0.138618	1.30352	3.92149	11.7645	0.744995	4	2	9	2	0.0495911	0.0163446	3.0341	0.00395959	0.00219036	0.398086	4282	0.0495911	0.00395959	0.0163446	3.0341	Left Ribs Bone Mineral Content (grams)	anthropometric	dexa	Vitamin B12 (mcg)	nutrients	supplements	4	0.267079	1	> BY & Bonf.	dexa	supplements	14620	1	Dietary Interview+Behavior	0.264508
expo	DSQTVB12	DXXLRBMD	0.0328927	0.0307755	0.363523	0.373783	1.06879	2.83921	8.51764	0.64779	4	2	9	2	0.033569	0.0192304	1.74562	0.0875542	0.00100366	0.297105	4282	0.033569	0.0875542	0.0192304	1.74562	Left Ribs Bone Mineral Density (grams/cm^2)	anthropometric	dexa	Vitamin B12 (mcg)	nutrients	supplements	4	1	1	> BY & Bonf.	dexa	supplements	14620	1	Dietary Interview+Behavior	1
expo	DSQTVB12	DXXLSA	0.0172295	0.012847	0.272375	0.614934	1.34113	0.852713	2.55814	0	4	2	9	2	0.0095404	0.014428	0.661243	0.511755	8.10667e-05	0.456811	4282	0.0095404	0.511755	0.014428	0.661243	Lumbar Spine Area (cm^2)	anthropometric	dexa	Vitamin B12 (mcg)	nutrients	supplements	4	1	1	> BY & Bonf.	dexa	supplements	14620	1	Dietary Interview+Behavior	1
expo	DSQTVB12	DXXLSBMC	0.0267518	0.0182579	0.239101	0.501137	1.46522	1.12946	3.38839	0.114624	4	2	9	2	0.0197846	0.0190201	1.04019	0.303686	0.000348629	0.349281	4282	0.0197846	0.303686	0.0190201	1.04019	Lumbar Spine Bone Mineral Content (grams)	anthropometric	dexa	Vitamin B12 (mcg)	nutrients	supplements	4	1	1	> BY & Bonf.	dexa	supplements	14620	1	Dietary Interview+Behavior	1
expo	DSQTVB12	DXXLSBMD	0.0276998	0.018946	0.239897	0.516778	1.46204	1.16312	3.48937	0.140246	4	2	9	2	0.0183424	0.0213996	0.857139	0.395812	0.000299655	0.29102	4282	0.0183424	0.395812	0.0213996	0.857139	Lumbar Spine Bone Mineral Density (grams/cm^2)	anthropometric	dexa	Vitamin B12 (mcg)	nutrients	supplements	4	1	1	> BY & Bonf.	dexa	supplements	14620	1	Dietary Interview+Behavior	1
expo	DSQTVB12	DXXPEA	0.0633406	0.0118374	0.0127677	0.0631012	5.3509	0.481005	1.44302	0	4	2	9	2	0.0592492	0.0184819	3.2058	0.00245051	0.00312661	0.340105	4282	0.0592492	0.00245051	0.0184819	3.2058	Pelvis Area (cm^2)	anthropometric	dexa	Vitamin B12 (mcg)	nutrients	supplements	4	0.182072	1	> BY & Bonf.	dexa	supplements	14620	1	Dietary Interview+Behavior	0.0952874
expo	DSQTVB12	DXXPEBMC	0.0373806	0.0172086	0.118211	0.24789	2.1722	1.12889	3.38668	0.114176	4	2	9	2	0.036639	0.0175782	2.08435	0.0427091	0.00119563	0.357921	4282	0.036639	0.0427091	0.0175782	2.08435	Pelvis Bone Mineral Content (grams)	anthropometric	dexa	Vitamin B12 (mcg)	nutrients	supplements	4	1	1	> BY & Bonf.	dexa	supplements	14620	1	Dietary Interview+Behavior	0.927243
expo	DSQTVB12	DXXPEBMD	-0.00417697	0.022809	0.866375	0.807694	-0.183128	2.21621	6.64864	0.54878	4	2	5	0	-0.00895877	0.0174307	-0.513964	0.609737	7.14836e-05	0.330451	4282	-0.00895877	0.609737	0.0174307	-0.513964	Pelvis Bone Mineral Density (grams/cm^2)	anthropometric	dexa	Vitamin B12 (mcg)	nutrients	supplements	4	1	1	> BY & Bonf.	dexa	supplements	14620	1	Dietary Interview+Behavior	1
expo	DSQTVB12	DXXRAA	0.0103152	0.0173904	0.594823	0.775552	0.593154	1.70263	5.10789	0.412674	4	2	9	2	0.00422131	0.0142455	0.296327	0.768314	1.56998e-05	0.591439	4357	0.00422131	0.768314	0.0142455	0.296327	Right Arm Area (cm^2)	anthropometric	dexa	Vitamin B12 (mcg)	nutrients	supplements	4	1	1	> BY & Bonf.	dexa	supplements	14620	1	Dietary Interview+Behavior	1
expo	DSQTVB12	DXXRABMC	0.0149335	0.0190825	0.490965	0.578577	0.782579	1.98763	5.96288	0.496888	4	2	9	2	0.0142553	0.0140421	1.01518	0.315328	0.000179042	0.625089	4357	0.0142553	0.315328	0.0140421	1.01518	Right Arm Bone Mineral Content (grams)	anthropometric	dexa	Vitamin B12 (mcg)	nutrients	supplements	4	1	1	> BY & Bonf.	dexa	supplements	14620	1	Dietary Interview+Behavior	1
expo	DSQTVB12	DXXRABMD	0.0240853	0.0113174	0.123224	0.318074	2.12817	0.924626	2.77388	0	4	2	9	2	0.0223105	0.0136946	1.62914	0.110113	0.000438549	0.574786	4357	0.0223105	0.110113	0.0136946	1.62914	Right Arm Bone Mineral Density (grams/cm^2)	anthropometric	dexa	Vitamin B12 (mcg)	nutrients	supplements	4	1	1	> BY & Bonf.	dexa	supplements	14620	1	Dietary Interview+Behavior	1
expo	DSQTVB12	DXXRAFAT	0.0270383	0.0160416	0.190478	0.537156	1.6855	0.586801	1.7604	0	4	2	9	2	0.0283484	0.0229848	1.23336	0.223709	0.000709413	0.192944	4337	0.0283484	0.223709	0.0229848	1.23336	Right Arm Fat (grams)	anthropometric	dexa	Vitamin B12 (mcg)	nutrients	supplements	4	1	1	> BY & Bonf.	dexa	supplements	14620	1	Dietary Interview+Behavior	1
expo	DSQTVB12	DXXRALI	0.0170515	0.0106478	0.207602	0.418235	1.60142	0.789207	2.36762	0	4	2	9	2	0.0221821	0.0138585	1.60062	0.116309	0.000433516	0.661926	4357	0.0221821	0.116309	0.0138585	1.60062	Right Arm Lean incl Bone Mineral Content (grams)	anthropometric	dexa	Vitamin B12 (mcg)	nutrients	supplements	4	1	1	> BY & Bonf.	dexa	supplements	14620	1	Dietary Interview+Behavior	1
expo	DSQTVB12	DXXRLA	0.0179269	0.015165	0.32232	0.616142	1.18212	1.58402	4.75206	0.368695	4	2	9	2	0.00707349	0.0139019	0.508815	0.613314	4.41397e-05	0.494701	4311	0.00707349	0.613314	0.0139019	0.508815	Right Leg Area (cm^2)	anthropometric	dexa	Vitamin B12 (mcg)	nutrients	supplements	4	1	1	> BY & Bonf.	dexa	supplements	14620	1	Dietary Interview+Behavior	1
expo	DSQTVB12	DXXRLBMC	0.0234378	0.0139188	0.190789	0.408176	1.6839	0.935795	2.80738	0	4	2	9	2	0.0258507	0.0155876	1.65841	0.104038	0.000589532	0.503462	4311	0.0258507	0.104038	0.0155876	1.65841	Right Leg Bone Mineral Content (grams)	anthropometric	dexa	Vitamin B12 (mcg)	nutrients	supplements	4	1	1	> BY & Bonf.	dexa	supplements	14620	1	Dietary Interview+Behavior	1
expo	DSQTVB12	DXXRLBMD	0.0335639	0.0108991	0.0541568	0.273779	3.07951	0.483821	1.45146	0	4	2	9	2	0.0386329	0.0173507	2.22659	0.030912	0.00131667	0.428644	4311	0.0386329	0.030912	0.0173507	2.22659	Right Leg Bone Mineral Density (grams/cm^2)	anthropometric	dexa	Vitamin B12 (mcg)	nutrients	supplements	4	1	1	> BY & Bonf.	dexa	supplements	14620	1	Dietary Interview+Behavior	0.958743
expo	DSQTVB12	DXXRLFAT	0.0284787	0.0244841	0.328877	0.450091	1.16315	1.99973	5.99919	0.499932	4	2	9	2	0.0301698	0.0213954	1.41011	0.165234	0.000803907	0.236696	4294	0.0301698	0.165234	0.0213954	1.41011	Right Leg Fat (grams)	anthropometric	dexa	Vitamin B12 (mcg)	nutrients	supplements	4	1	1	> BY & Bonf.	dexa	supplements	14620	1	Dietary Interview+Behavior	1
expo	DSQTVB12	DXXRLLI	0.0293497	0.02202	0.27476	0.308118	1.33287	2.4504	7.3512	0.591903	4	2	9	2	0.0305238	0.0165821	1.84076	0.0721114	0.000821936	0.505476	4311	0.0305238	0.0721114	0.0165821	1.84076	Right Leg Lean incl Bone Mineral Content (grams)	anthropometric	dexa	Vitamin B12 (mcg)	nutrients	supplements	4	1	1	> BY & Bonf.	dexa	supplements	14620	1	Dietary Interview+Behavior	0.99931
expo	DSQTVB12	DXXRRA	0.0143532	0.00554311	0.0811181	0.615648	2.58937	0.114045	0.342135	0	4	2	9	2	0.020179	0.0203032	0.993884	0.325479	0.000362667	0.319714	4282	0.020179	0.325479	0.0203032	0.993884	Right Ribs Area (cm^2)	anthropometric	dexa	Vitamin B12 (mcg)	nutrients	supplements	4	1	1	> BY & Bonf.	dexa	supplements	14620	1	Dietary Interview+Behavior	1
expo	DSQTVB12	DXXRRBMC	0.0314346	0.00663212	0.0178093	0.36416	4.73975	0.1458	0.437401	0	4	2	9	2	0.0334247	0.0197361	1.69358	0.0971079	0.000995046	0.345987	4282	0.0334247	0.0971079	0.0197361	1.69358	Right Ribs Bone Mineral Content (grams)	anthropometric	dexa	Vitamin B12 (mcg)	nutrients	supplements	4	1	1	> BY & Bonf.	dexa	supplements	14620	1	Dietary Interview+Behavior	1
expo	DSQTVB12	DXXRRBMD	0.0272973	0.00932717	0.0611664	0.401728	2.92664	0.303493	0.91048	0	4	2	9	2	0.0317891	0.0190341	1.67012	0.101688	0.000900048	0.280346	4282	0.0317891	0.101688	0.0190341	1.67012	Right Ribs Bone Mineral Density (grams/cm^2)	anthropometric	dexa	Vitamin B12 (mcg)	nutrients	supplements	4	1	1	> BY & Bonf.	dexa	supplements	14620	1	Dietary Interview+Behavior	1
expo	DSQTVB12	DXXTRFAT	0.0167086	0.0184655	0.432245	0.6292	0.904852	0.795617	2.38685	0	4	2	9	2	0.025154	0.0224797	1.11896	0.268965	0.000563565	0.234484	4275	0.025154	0.268965	0.0224797	1.11896	Trunk Fat (grams)	anthropometric	dexa	Vitamin B12 (mcg)	nutrients	supplements	4	1	1	> BY & Bonf.	dexa	supplements	14620	1	Dietary Interview+Behavior	1
expo	DSQTVB12	DXXTRLI	0.0365993	0.010467	0.0395763	0.106105	3.49666	0.773713	2.32114	0	4	2	9	2	0.0440093	0.0153177	2.87309	0.00613146	0.00172504	0.526861	4282	0.0440093	0.00613146	0.0153177	2.87309	Trunk Lean incl Bone Mineral Content (grams)	anthropometric	dexa	Vitamin B12 (mcg)	nutrients	supplements	4	0.376381	1	> BY & Bonf.	dexa	supplements	14620	1	Dietary Interview+Behavior	0.146552
expo	DSQTVB12	DXXTSA	0.00118036	0.0200513	0.95676	0.867101	0.0588668	1.90956	5.72867	0.476318	4	2	9	2	0.00752204	0.0152134	0.494437	0.623351	5.03942e-05	0.504626	4282	0.00752204	0.623351	0.0152134	0.494437	Thoracic Spine Area (cm^2)	anthropometric	dexa	Vitamin B12 (mcg)	nutrients	supplements	4	1	1	> BY & Bonf.	dexa	supplements	14620	1	Dietary Interview+Behavior	1
expo	DSQTVB12	DXXTSBMC	0.00558826	0.024091	0.831488	0.687464	0.231965	2.55513	7.6654	0.608631	4	2	9	2	0.0168533	0.0164514	1.02443	0.31099	0.000252977	0.444019	4282	0.0168533	0.31099	0.0164514	1.02443	Thoracic Spine Bone Mineral Content (grams)	anthropometric	dexa	Vitamin B12 (mcg)	nutrients	supplements	4	1	1	> BY & Bonf.	dexa	supplements	14620	1	Dietary Interview+Behavior	1
expo	DSQTVB12	DXXTSBMD	0.0201855	0.0173196	0.328068	0.534093	1.16547	1.09341	3.28024	0.0854332	4	2	9	2	0.0205377	0.0180895	1.13534	0.262113	0.000375677	0.32936	4282	0.0205377	0.262113	0.0180895	1.13534	Thoracic Spine Bone Mineral Density (grams/cm^2)	anthropometric	dexa	Vitamin B12 (mcg)	nutrients	supplements	4	1	1	> BY & Bonf.	dexa	supplements	14620	1	Dietary Interview+Behavior	1
expo	DSQTVB2	DXDHELE	0.00439346	0.00180041	0.0924797	0.883488	2.44025	0.0182155	0.0546464	0	4	2	9	2	0.00606619	0.0136365	0.444848	0.658516	3.54315e-05	0.501728	3051	0.00606619	0.658516	0.0136365	0.444848	Head Lean excl Bone Mineral Content (grams)	anthropometric	dexa	Riboflavin (Vitamin B2) (mg)	nutrients	supplements	4	1	1	> BY & Bonf.	dexa	supplements	14620	1	Dietary Interview+Behavior	1
expo	DSQTVB2	DXDHEPF	-0.0202047	0.0150734	0.27258	0.464676	-1.34042	0.630472	1.89142	0	4	2	-9	-2	-0.0409304	0.0273863	-1.49456	0.141859	0.00161306	0.106691	3051	-0.0409304	0.141859	0.0273863	-1.49456	Head Percent Fat	anthropometric	dexa	Riboflavin (Vitamin B2) (mg)	nutrients	supplements	4	1	1	> BY & Bonf.	dexa	supplements	14620	1	Dietary Interview+Behavior	1
expo	DSQTVB2	DXDHETOT	0.00841566	0.00263341	0.0494937	0.778335	3.19572	0.0340349	0.102105	0	4	2	9	2	0.0105478	0.0141702	0.744365	0.460442	0.000107122	0.471987	3051	0.0105478	0.460442	0.0141702	0.744365	Head Total (grams)	anthropometric	dexa	Riboflavin (Vitamin B2) (mg)	nutrients	supplements	4	1	1	> BY & Bonf.	dexa	supplements	14620	1	Dietary Interview+Behavior	1
expo	DSQTVB2	DXDLALE	0.017464	0.00983219	0.173778	0.357531	1.77621	0.668816	2.00645	0	4	2	9	2	0.0309441	0.016824	1.83928	0.0723334	0.000922674	0.659508	3011	0.0309441	0.0723334	0.016824	1.83928	Left Arm Lean excl Body Mineral Content (grams)	anthropometric	dexa	Riboflavin (Vitamin B2) (mg)	nutrients	supplements	4	1	1	> BY & Bonf.	dexa	supplements	14620	1	Dietary Interview+Behavior	1
expo	DSQTVB2	DXDLAPF	-0.00937902	0.00578062	0.203153	0.767664	-1.62249	0.100418	0.301255	0	4	2	-1	0	-0.0134673	0.0204296	-0.659203	0.513052	0.000174765	0.538105	3011	-0.0134673	0.513052	0.0204296	-0.659203	Left Arm Percent Fat	anthropometric	dexa	Riboflavin (Vitamin B2) (mg)	nutrients	supplements	4	1	1	> BY & Bonf.	dexa	supplements	14620	1	Dietary Interview+Behavior	1
expo	DSQTVB2	DXDLATOT	0.0240078	0.00563534	0.0237193	0.531607	4.26022	0.0813173	0.243952	0	4	2	9	2	0.0287065	0.0222676	1.28916	0.203788	0.000793878	0.375314	3003	0.0287065	0.203788	0.0222676	1.28916	Left Arm Total (grams)	anthropometric	dexa	Riboflavin (Vitamin B2) (mg)	nutrients	supplements	4	1	1	> BY & Bonf.	dexa	supplements	14620	1	Dietary Interview+Behavior	1
expo	DSQTVB2	DXDLLLE	0.0338009	0.0129559	0.0797595	0.338929	2.60892	0.534927	1.60478	0	4	2	9	2	0.0349736	0.0194453	1.79856	0.0786519	0.00117848	0.492704	2982	0.0349736	0.0786519	0.0194453	1.79856	Left Leg Lean excl Bone Mineral Content (grams)	anthropometric	dexa	Riboflavin (Vitamin B2) (mg)	nutrients	supplements	4	1	1	> BY & Bonf.	dexa	supplements	14620	1	Dietary Interview+Behavior	1
expo	DSQTVB2	DXDLLPF	-0.00343438	0.0198123	0.873416	0.855767	-0.173346	1.35793	4.0738	0.263586	4	2	-7	-2	-0.00975455	0.0178351	-0.54693	0.58707	9.16762e-05	0.572675	2982	-0.00975455	0.58707	0.0178351	-0.54693	Left Leg Percent Fat	anthropometric	dexa	Riboflavin (Vitamin B2) (mg)	nutrients	supplements	4	1	1	> BY & Bonf.	dexa	supplements	14620	1	Dietary Interview+Behavior	1
expo	DSQTVB2	DXDLLTOT	0.0314629	0.00728747	0.0228929	0.506379	4.31739	0.0951567	0.28547	0	4	2	9	2	0.0322382	0.0247378	1.3032	0.198993	0.00100105	0.206323	2973	0.0322382	0.198993	0.0247378	1.3032	Left Leg Total (grams)	anthropometric	dexa	Riboflavin (Vitamin B2) (mg)	nutrients	supplements	4	1	1	> BY & Bonf.	dexa	supplements	14620	1	Dietary Interview+Behavior	1
expo	DSQTVB2	DXDRALE	0.020305	0.00785149	0.0813458	0.322434	2.58614	0.470621	1.41186	0	4	2	9	2	0.0278029	0.0157012	1.77075	0.0832286	0.000745283	0.675464	2991	0.0278029	0.0832286	0.0157012	1.77075	Right Arm Lean excl Bone Mineral Content (grams)	anthropometric	dexa	Riboflavin (Vitamin B2) (mg)	nutrients	supplements	4	1	1	> BY & Bonf.	dexa	supplements	14620	1	Dietary Interview+Behavior	1
expo	DSQTVB2	DXDRAPF	-0.00977907	0.00418447	0.101499	0.785676	-2.33699	0.0557813	0.167344	0	4	2	-1	0	-0.0101907	0.0188201	-0.541478	0.590791	0.000100125	0.517516	2991	-0.0101907	0.590791	0.0188201	-0.541478	Right Arm Percent Fat	anthropometric	dexa	Riboflavin (Vitamin B2) (mg)	nutrients	supplements	4	1	1	> BY & Bonf.	dexa	supplements	14620	1	Dietary Interview+Behavior	1
expo	DSQTVB2	DXDRATOT	0.027083	0.013355	0.135614	0.447725	2.02793	0.539949	1.61985	0	4	2	9	2	0.0284134	0.0204876	1.38686	0.172169	0.00077796	0.400237	2983	0.0284134	0.172169	0.0204876	1.38686	Right Arm Total (grams)	anthropometric	dexa	Riboflavin (Vitamin B2) (mg)	nutrients	supplements	4	1	1	> BY & Bonf.	dexa	supplements	14620	1	Dietary Interview+Behavior	1
expo	DSQTVB2	DXDRLLE	0.0369182	0.0132578	0.0687252	0.244527	2.78463	0.723708	2.17112	0	4	2	9	2	0.0356365	0.0174518	2.042	0.046909	0.00122581	0.488865	2962	0.0356365	0.046909	0.0174518	2.042	Right Leg Lean excl Bone Mineral Content (grams)	anthropometric	dexa	Riboflavin (Vitamin B2) (mg)	nutrients	supplements	4	1	1	> BY & Bonf.	dexa	supplements	14620	1	Dietary Interview+Behavior	0.710529
expo	DSQTVB2	DXDRLPF	-0.00488618	0.0150462	0.766702	0.84868	-0.324745	0.87493	2.62479	0	4	2	-9	-2	-0.00726646	0.0165364	-0.439421	0.662414	5.09659e-05	0.570163	2962	-0.00726646	0.662414	0.0165364	-0.439421	Right Leg Percent Fat	anthropometric	dexa	Riboflavin (Vitamin B2) (mg)	nutrients	supplements	4	1	1	> BY & Bonf.	dexa	supplements	14620	1	Dietary Interview+Behavior	1
expo	DSQTVB2	DXDRLTOT	0.0368671	0.00937176	0.0292553	0.370582	3.93385	0.208211	0.624633	0	4	2	9	2	0.0354143	0.021685	1.63312	0.10927	0.00120992	0.208168	2955	0.0354143	0.10927	0.021685	1.63312	Right Leg Total (grams)	anthropometric	dexa	Riboflavin (Vitamin B2) (mg)	nutrients	supplements	4	1	1	> BY & Bonf.	dexa	supplements	14620	1	Dietary Interview+Behavior	1
expo	DSQTVB2	DXDSTA	0.027364	0.00841891	0.0474787	0.388015	3.2503	0.276957	0.830871	0	4	2	9	2	0.0264557	0.0173562	1.52428	0.134286	0.000672925	0.538229	2766	0.0264557	0.134286	0.0173562	1.52428	Subtotal Area (cm^2)	anthropometric	dexa	Riboflavin (Vitamin B2) (mg)	nutrients	supplements	4	1	1	> BY & Bonf.	dexa	supplements	14620	1	Dietary Interview+Behavior	1
expo	DSQTVB2	DXDSTBMC	0.0264294	0.0112629	0.100617	0.454655	2.34659	0.412185	1.23655	0	4	2	9	2	0.0272597	0.0181804	1.4994	0.140602	0.000714451	0.506945	2766	0.0272597	0.140602	0.0181804	1.4994	Subtotal Bone Mineral Content (grams)	anthropometric	dexa	Riboflavin (Vitamin B2) (mg)	nutrients	supplements	4	1	1	> BY & Bonf.	dexa	supplements	14620	1	Dietary Interview+Behavior	1
expo	DSQTVB2	DXDSTBMD	0.02022	0.014934	0.268717	0.599247	1.35395	0.647048	1.94114	0	4	2	9	2	0.0232213	0.0196739	1.18031	0.243946	0.000518444	0.40536	2766	0.0232213	0.243946	0.0196739	1.18031	Subtotal Bone Mineral Density (grams/cm^2)	anthropometric	dexa	Riboflavin (Vitamin B2) (mg)	nutrients	supplements	4	1	1	> BY & Bonf.	dexa	supplements	14620	1	Dietary Interview+Behavior	1
expo	DSQTVB2	DXDSTFAT	0.0069645	0.0103472	0.549106	0.890877	0.673081	0.175507	0.52652	0	4	2	9	2	0.00633895	0.024321	0.260637	0.795536	3.8646e-05	0.191142	2863	0.00633895	0.795536	0.024321	0.260637	Subtotal Fat (g)	anthropometric	dexa	Riboflavin (Vitamin B2) (mg)	nutrients	supplements	4	1	1	> BY & Bonf.	dexa	supplements	14620	1	Dietary Interview+Behavior	1
expo	DSQTVB2	DXDSTLE	0.0325843	0.00848891	0.0311818	0.338655	3.83846	0.267868	0.803605	0	4	2	9	2	0.0302581	0.0185521	1.63098	0.109723	0.000880548	0.550775	2863	0.0302581	0.109723	0.0185521	1.63098	Subtotal Lean excl BMC (g)	anthropometric	dexa	Riboflavin (Vitamin B2) (mg)	nutrients	supplements	4	1	1	> BY & Bonf.	dexa	supplements	14620	1	Dietary Interview+Behavior	1
expo	DSQTVB2	DXDSTLI	0.033525	0.00950178	0.0386868	0.333921	3.52828	0.318563	0.95569	0	4	2	9	2	0.0316914	0.0192863	1.64321	0.107159	0.00096562	0.558166	2763	0.0316914	0.107159	0.0192863	1.64321	Subtotal Lean incl BMC (g)	anthropometric	dexa	Riboflavin (Vitamin B2) (mg)	nutrients	supplements	4	1	1	> BY & Bonf.	dexa	supplements	14620	1	Dietary Interview+Behavior	1
expo	DSQTVB2	DXDSTPF	-0.0197876	0.00319781	0.00850065	0.628695	-6.18786	0.0260596	0.0781788	0	4	2	-1	0	-0.0188302	0.019962	-0.9433	0.350456	0.000341019	0.4752	2863	-0.0188302	0.350456	0.019962	-0.9433	Subtotal Percent Fat	anthropometric	dexa	Riboflavin (Vitamin B2) (mg)	nutrients	supplements	4	1	1	> BY & Bonf.	dexa	supplements	14620	1	Dietary Interview+Behavior	1
expo	DSQTVB2	DXDSTTOT	0.0263619	0.0110151	0.0964592	0.572934	2.39324	0.251911	0.755733	0	4	2	9	2	0.0229047	0.0230342	0.99438	0.32524	0.000504568	0.299664	2863	0.0229047	0.32524	0.0230342	0.99438	Subtotal (Total excl Head) (g)	anthropometric	dexa	Riboflavin (Vitamin B2) (mg)	nutrients	supplements	4	1	1	> BY & Bonf.	dexa	supplements	14620	1	Dietary Interview+Behavior	1
expo	DSQTVB2	DXDTOA	0.0250221	0.00708723	0.0386228	0.438927	3.53059	0.191996	0.575987	0	4	2	9	2	0.0230631	0.0174752	1.31976	0.193445	0.000511079	0.535976	2820	0.0230631	0.193445	0.0174752	1.31976	Total Area (cm^2)	anthropometric	dexa	Riboflavin (Vitamin B2) (mg)	nutrients	supplements	4	1	1	> BY & Bonf.	dexa	supplements	14620	1	Dietary Interview+Behavior	1
expo	DSQTVB2	DXDTOBMC	0.0256476	0.011729	0.116617	0.465196	2.18668	0.428321	1.28496	0	4	2	9	2	0.0281609	0.0187802	1.4995	0.140576	0.000761981	0.472433	2820	0.0281609	0.140576	0.0187802	1.4995	Total Bone Mineral Content (g)	anthropometric	dexa	Riboflavin (Vitamin B2) (mg)	nutrients	supplements	4	1	1	> BY & Bonf.	dexa	supplements	14620	1	Dietary Interview+Behavior	1
expo	DSQTVB2	DXDTOBMD	0.022297	0.0201173	0.34858	0.57619	1.10835	1.04933	3.14798	0.047008	4	2	9	2	0.0275884	0.02147	1.28497	0.205235	0.000731313	0.331843	2820	0.0275884	0.205235	0.02147	1.28497	Total Bone Mineral Density (g/cm^2)	anthropometric	dexa	Riboflavin (Vitamin B2) (mg)	nutrients	supplements	4	1	1	> BY & Bonf.	dexa	supplements	14620	1	Dietary Interview+Behavior	1
expo	DSQTVB2	DXDTOFAT	0.00633521	0.00978254	0.563383	0.900946	0.647604	0.156864	0.470593	0	4	2	9	2	0.00577979	0.024462	0.236276	0.814267	3.20933e-05	0.187022	2815	0.00577979	0.814267	0.024462	0.236276	Total Fat (g)	anthropometric	dexa	Riboflavin (Vitamin B2) (mg)	nutrients	supplements	4	1	1	> BY & Bonf.	dexa	supplements	14620	1	Dietary Interview+Behavior	1
expo	DSQTVB2	DXDTOLE	0.0323383	0.00847069	0.0316232	0.337538	3.81767	0.273495	0.820485	0	4	2	9	2	0.0299042	0.0183453	1.63007	0.109916	0.000860068	0.554033	2863	0.0299042	0.109916	0.0183453	1.63007	Total Lean excl BMC (g)	anthropometric	dexa	Riboflavin (Vitamin B2) (mg)	nutrients	supplements	4	1	1	> BY & Bonf.	dexa	supplements	14620	1	Dietary Interview+Behavior	1
expo	DSQTVB2	DXDTOLI	0.0326669	0.00775971	0.0244804	0.340305	4.2098	0.221334	0.664003	0	4	2	9	2	0.030135	0.0186453	1.61622	0.112885	0.000872434	0.555431	2815	0.030135	0.112885	0.0186453	1.61622	Total Lean incl BMC (g)	anthropometric	dexa	Riboflavin (Vitamin B2) (mg)	nutrients	supplements	4	1	1	> BY & Bonf.	dexa	supplements	14620	1	Dietary Interview+Behavior	1
expo	DSQTVB2	DXDTOPF	-0.0198735	0.00268307	0.00509043	0.631739	-7.40701	0.0178044	0.0534131	0	4	2	-1	0	-0.0187308	0.020342	-0.920796	0.361961	0.000337056	0.468274	2815	-0.0187308	0.361961	0.020342	-0.920796	Total Percent Fat	anthropometric	dexa	Riboflavin (Vitamin B2) (mg)	nutrients	supplements	4	1	1	> BY & Bonf.	dexa	supplements	14620	1	Dietary Interview+Behavior	1
expo	DSQTVB2	DXDTOTOT	0.0260412	0.0102853	0.085283	0.575764	2.53189	0.221064	0.663192	0	4	2	9	2	0.0226091	0.0230939	0.979007	0.332698	0.000491085	0.302833	2815	0.0226091	0.332698	0.0230939	0.979007	Total Lean+Fat (g)	anthropometric	dexa	Riboflavin (Vitamin B2) (mg)	nutrients	supplements	4	1	1	> BY & Bonf.	dexa	supplements	14620	1	Dietary Interview+Behavior	1
expo	DSQTVB2	DXDTRA	0.0314203	0.0107047	0.0607461	0.354555	2.93518	0.402357	1.20707	0	4	2	9	2	0.0326809	0.0173479	1.88385	0.0659144	0.00103067	0.453459	2969	0.0326809	0.0659144	0.0173479	1.88385	Trunk Bone area (cm^2)	anthropometric	dexa	Riboflavin (Vitamin B2) (mg)	nutrients	supplements	4	1	1	> BY & Bonf.	dexa	supplements	14620	1	Dietary Interview+Behavior	1
expo	DSQTVB2	DXDTRBMC	0.0312415	0.0182123	0.184777	0.412063	1.71541	0.990298	2.97089	0	4	2	9	2	0.0331337	0.0186206	1.77941	0.0817796	0.00105934	0.376239	2967	0.0331337	0.0817796	0.0186206	1.77941	Trunk Bone Mineral Content (grams)	anthropometric	dexa	Riboflavin (Vitamin B2) (mg)	nutrients	supplements	4	1	1	> BY & Bonf.	dexa	supplements	14620	1	Dietary Interview+Behavior	1
expo	DSQTVB2	DXDTRBMD	0.0232634	0.0182707	0.29263	0.593069	1.27326	1.03153	3.09458	0.0305637	4	2	9	2	0.0217742	0.0197977	1.09984	0.277125	0.000457526	0.252219	2969	0.0217742	0.277125	0.0197977	1.09984	Trunk Bone BMD (g/cm^2)	anthropometric	dexa	Riboflavin (Vitamin B2) (mg)	nutrients	supplements	4	1	1	> BY & Bonf.	dexa	supplements	14620	1	Dietary Interview+Behavior	1
expo	DSQTVB2	DXDTRLE	0.0240301	0.00499015	0.0170577	0.422895	4.8155	0.108134	0.324402	0	4	2	9	2	0.0283244	0.0185652	1.52567	0.133938	0.000774219	0.505637	2964	0.0283244	0.133938	0.0185652	1.52567	Trunk Lean excl Bone Mineral Content (grams)	anthropometric	dexa	Riboflavin (Vitamin B2) (mg)	nutrients	supplements	4	1	1	> BY & Bonf.	dexa	supplements	14620	1	Dietary Interview+Behavior	1
expo	DSQTVB2	DXDTRPF	-0.0351193	0.00489765	0.00558722	0.448509	-7.17064	0.048492	0.145476	0	4	2	-3	0	-0.0331275	0.0242941	-1.3636	0.179329	0.00105905	0.340375	2964	-0.0331275	0.179329	0.0242941	-1.3636	Trunk Percent Fat	anthropometric	dexa	Riboflavin (Vitamin B2) (mg)	nutrients	supplements	4	1	1	> BY & Bonf.	dexa	supplements	14620	1	Dietary Interview+Behavior	1
expo	DSQTVB2	DXDTRTOT	0.00783304	0.00350715	0.111639	0.845017	2.23345	0.0281447	0.084434	0	4	2	9	2	0.0110061	0.0242358	0.454127	0.651873	0.000116896	0.3092	2963	0.0110061	0.651873	0.0242358	0.454127	Trunk Total (grams)	anthropometric	dexa	Riboflavin (Vitamin B2) (mg)	nutrients	supplements	4	1	1	> BY & Bonf.	dexa	supplements	14620	1	Dietary Interview+Behavior	1
expo	DSQTVB2	DXXHEA	0.0173901	0.0118318	0.237964	0.62366	1.46978	0.422166	1.2665	0	4	2	7	2	0.0179203	0.0180744	0.991471	0.326643	0.000309205	0.32036	3051	0.0179203	0.326643	0.0180744	0.991471	Head Area (cm^2)	anthropometric	dexa	Riboflavin (Vitamin B2) (mg)	nutrients	supplements	4	1	1	> BY & Bonf.	dexa	supplements	14620	1	Dietary Interview+Behavior	1
expo	DSQTVB2	DXXHEBMC	0.0280986	0.0176261	0.209161	0.401678	1.59415	0.773085	2.31926	0	4	2	9	2	0.0400921	0.0216152	1.85481	0.0700396	0.00154766	0.220602	3051	0.0400921	0.0700396	0.0216152	1.85481	Head Bone Mineral Content (grams)	anthropometric	dexa	Riboflavin (Vitamin B2) (mg)	nutrients	supplements	4	1	1	> BY & Bonf.	dexa	supplements	14620	1	Dietary Interview+Behavior	1
expo	DSQTVB2	DXXHEBMD	0.0267528	0.0243202	0.351673	0.392744	1.10003	1.62485	4.87456	0.38456	4	2	9	2	0.0393748	0.020216	1.9477	0.0575685	0.00149278	0.288201	3051	0.0393748	0.0575685	0.020216	1.9477	Head Bone Mineral Density (grams/cm^2)	anthropometric	dexa	Riboflavin (Vitamin B2) (mg)	nutrients	supplements	4	1	1	> BY & Bonf.	dexa	supplements	14620	1	Dietary Interview+Behavior	1
expo	DSQTVB2	DXXHEFAT	0.000817908	0.00383526	0.844795	0.994596	0.21326	0.0766383	0.229915	0	4	2	5	2	0.00148295	0.0150868	0.0982946	0.922125	2.11745e-06	0.439458	3051	0.00148295	0.922125	0.0150868	0.0982946	Head Fat (grams)	anthropometric	dexa	Riboflavin (Vitamin B2) (mg)	nutrients	supplements	4	1	1	> BY & Bonf.	dexa	supplements	14620	1	Dietary Interview+Behavior	1
expo	DSQTVB2	DXXHELI	0.0111621	0.00304946	0.0352368	0.701554	3.66034	0.0446587	0.133976	0	4	2	9	2	0.0136671	0.0141162	0.968191	0.338012	0.000179851	0.477527	3051	0.0136671	0.338012	0.0141162	0.968191	Head Lean incl Bone Mineral Content (grams)	anthropometric	dexa	Riboflavin (Vitamin B2) (mg)	nutrients	supplements	4	1	1	> BY & Bonf.	dexa	supplements	14620	1	Dietary Interview+Behavior	1
expo	DSQTVB2	DXXLAA	0.0209661	0.00612633	0.0417726	0.490609	3.4223	0.161889	0.485668	0	4	2	9	2	0.0209232	0.0164451	1.27231	0.209659	0.000421642	0.538631	3018	0.0209232	0.209659	0.0164451	1.27231	Left Arm Area (cm^2)	anthropometric	dexa	Riboflavin (Vitamin B2) (mg)	nutrients	supplements	4	1	1	> BY & Bonf.	dexa	supplements	14620	1	Dietary Interview+Behavior	1
expo	DSQTVB2	DXXLABMC	0.013561	0.00826826	0.199513	0.601964	1.64013	0.338084	1.01425	0	4	2	9	2	0.0169172	0.0152838	1.10687	0.274103	0.000275643	0.598697	3018	0.0169172	0.274103	0.0152838	1.10687	Left Arm Body Mineral Content (grams)	anthropometric	dexa	Riboflavin (Vitamin B2) (mg)	nutrients	supplements	4	1	1	> BY & Bonf.	dexa	supplements	14620	1	Dietary Interview+Behavior	1
expo	DSQTVB2	DXXLABMD	0.00686819	0.0159764	0.69628	0.794669	0.429896	1.03413	3.10239	0.0330038	4	2	9	2	0.0113191	0.016636	0.680399	0.499662	0.0001234	0.546729	3018	0.0113191	0.499662	0.016636	0.680399	Left Arm Body Mineral Density (grams/cm^2)	anthropometric	dexa	Riboflavin (Vitamin B2) (mg)	nutrients	supplements	4	1	1	> BY & Bonf.	dexa	supplements	14620	1	Dietary Interview+Behavior	1
expo	DSQTVB2	DXXLAFAT	0.0155718	0.00945595	0.19816	0.789593	1.64677	0.155127	0.465381	0	4	2	9	2	0.0124442	0.0268749	0.463043	0.645516	0.000149221	0.155583	3011	0.0124442	0.645516	0.0268749	0.463043	Left Arm Fat (grams)	anthropometric	dexa	Riboflavin (Vitamin B2) (mg)	nutrients	supplements	4	1	1	> BY & Bonf.	dexa	supplements	14620	1	Dietary Interview+Behavior	1
expo	DSQTVB2	DXXLALI	0.0170505	0.0101061	0.190159	0.365034	1.68715	0.704326	2.11298	0	4	2	9	2	0.0303227	0.0167215	1.81339	0.0762983	0.000885571	0.661303	3018	0.0303227	0.0762983	0.0167215	1.81339	Left Arm Lean incl BMC (grams)	anthropometric	dexa	Riboflavin (Vitamin B2) (mg)	nutrients	supplements	4	1	1	> BY & Bonf.	dexa	supplements	14620	1	Dietary Interview+Behavior	1
expo	DSQTVB2	DXXLLA	0.0212752	0.00562907	0.0324539	0.475677	3.77953	0.149595	0.448785	0	4	2	9	2	0.0197577	0.0170219	1.16073	0.251741	0.000375918	0.488465	2991	0.0197577	0.251741	0.0170219	1.16073	Left Leg Area(cm^2)	anthropometric	dexa	Riboflavin (Vitamin B2) (mg)	nutrients	supplements	4	1	1	> BY & Bonf.	dexa	supplements	14620	1	Dietary Interview+Behavior	1
expo	DSQTVB2	DXXLLBMC	0.0203256	0.00720206	0.0666173	0.541238	2.8222	0.187247	0.56174	0	4	2	9	2	0.020639	0.0171877	1.2008	0.235977	0.000410199	0.499131	2991	0.020639	0.235977	0.0171877	1.2008	Left Leg Bone Mineral Content (grams)	anthropometric	dexa	Riboflavin (Vitamin B2) (mg)	nutrients	supplements	4	1	1	> BY & Bonf.	dexa	supplements	14620	1	Dietary Interview+Behavior	1
expo	DSQTVB2	DXXLLBMD	0.015372	0.0126015	0.309668	0.670604	1.21986	0.442558	1.32767	0	4	2	9	2	0.019743	0.0194134	1.01698	0.314484	0.000375357	0.395979	2991	0.019743	0.314484	0.0194134	1.01698	Left Leg Bone Mineral Density (grams/cm^2)	anthropometric	dexa	Riboflavin (Vitamin B2) (mg)	nutrients	supplements	4	1	1	> BY & Bonf.	dexa	supplements	14620	1	Dietary Interview+Behavior	1
expo	DSQTVB2	DXXLLFAT	0.0190979	0.0120066	0.209925	0.724064	1.59061	0.260839	0.782517	0	4	2	9	2	0.0142539	0.0246716	0.577744	0.566255	0.000195752	0.225579	2982	0.0142539	0.566255	0.0246716	0.577744	Left Leg Fat (grams)	anthropometric	dexa	Riboflavin (Vitamin B2) (mg)	nutrients	supplements	4	1	1	> BY & Bonf.	dexa	supplements	14620	1	Dietary Interview+Behavior	1
expo	DSQTVB2	DXXLLLI	0.0362854	0.0115683	0.0517992	0.28139	3.13661	0.492049	1.47615	0	4	2	9	2	0.0361606	0.0186832	1.93545	0.0590955	0.00125918	0.493125	2991	0.0361606	0.0590955	0.0186832	1.93545	Left Leg Lean incl Bone Mineral Content (grams)	anthropometric	dexa	Riboflavin (Vitamin B2) (mg)	nutrients	supplements	4	1	1	> BY & Bonf.	dexa	supplements	14620	1	Dietary Interview+Behavior	0.832217
expo	DSQTVB2	DXXLRA	0.0283967	0.0080122	0.0382494	0.482051	3.54418	0.145489	0.436466	0	4	2	9	2	0.0302559	0.0236663	1.27844	0.207508	0.000883314	0.302527	2967	0.0302559	0.207508	0.0236663	1.27844	Left Ribs Area(cm^2)	anthropometric	dexa	Riboflavin (Vitamin B2) (mg)	nutrients	supplements	4	1	1	> BY & Bonf.	dexa	supplements	14620	1	Dietary Interview+Behavior	1
expo	DSQTVB2	DXXLRBMC	0.0333887	0.0120128	0.0690239	0.401121	2.77942	0.431286	1.29386	0	4	2	9	2	0.0305892	0.0197393	1.54966	0.128076	0.000902883	0.369125	2967	0.0305892	0.128076	0.0197393	1.54966	Left Ribs Bone Mineral Content (grams)	anthropometric	dexa	Riboflavin (Vitamin B2) (mg)	nutrients	supplements	4	1	1	> BY & Bonf.	dexa	supplements	14620	1	Dietary Interview+Behavior	1
expo	DSQTVB2	DXXLRBMD	0.0193883	0.0141536	0.264255	0.689244	1.36985	0.454057	1.36217	0	4	2	9	2	0.0198112	0.0219815	0.901269	0.37214	0.00037872	0.269685	2967	0.0198112	0.37214	0.0219815	0.901269	Left Ribs Bone Mineral Density (grams/cm^2)	anthropometric	dexa	Riboflavin (Vitamin B2) (mg)	nutrients	supplements	4	1	1	> BY & Bonf.	dexa	supplements	14620	1	Dietary Interview+Behavior	1
expo	DSQTVB2	DXXLSA	-0.0132623	0.0109135	0.311195	0.736207	-1.21522	0.424779	1.27434	0	4	2	-3	0	-0.0100927	0.0193864	-0.52061	0.605136	9.82909e-05	0.416068	2967	-0.0100927	0.605136	0.0193864	-0.52061	Lumbar Spine Area (cm^2)	anthropometric	dexa	Riboflavin (Vitamin B2) (mg)	nutrients	supplements	4	1	1	> BY & Bonf.	dexa	supplements	14620	1	Dietary Interview+Behavior	1
expo	DSQTVB2	DXXLSBMC	0.0145402	0.0111041	0.281644	0.738876	1.30944	0.36383	1.09149	0	4	2	9	2	0.0133468	0.0204591	0.652368	0.517411	0.00017189	0.265766	2967	0.0133468	0.517411	0.0204591	0.652368	Lumbar Spine Bone Mineral Content (grams)	anthropometric	dexa	Riboflavin (Vitamin B2) (mg)	nutrients	supplements	4	1	1	> BY & Bonf.	dexa	supplements	14620	1	Dietary Interview+Behavior	1
expo	DSQTVB2	DXXLSBMD	0.0442723	0.0179267	0.0900944	0.272116	2.46963	1.16432	3.49296	0.141129	4	2	9	2	0.0317517	0.0197359	1.60883	0.114496	0.000972814	0.182518	2967	0.0317517	0.114496	0.0197359	1.60883	Lumbar Spine Bone Mineral Density (grams/cm^2)	anthropometric	dexa	Riboflavin (Vitamin B2) (mg)	nutrients	supplements	4	1	1	> BY & Bonf.	dexa	supplements	14620	1	Dietary Interview+Behavior	1
expo	DSQTVB2	DXXPEA	0.0554963	0.0172544	0.0487197	0.175733	3.21635	0.930012	2.79004	0	4	2	9	2	0.0475923	0.0208673	2.28071	0.0272451	0.00218559	0.301697	2967	0.0475923	0.0272451	0.0208673	2.28071	Pelvis Area (cm^2)	anthropometric	dexa	Riboflavin (Vitamin B2) (mg)	nutrients	supplements	4	1	1	> BY & Bonf.	dexa	supplements	14620	1	Dietary Interview+Behavior	0.622642
expo	DSQTVB2	DXXPEBMC	0.0417527	0.0226161	0.162044	0.313283	1.84615	1.48305	4.44915	0.325714	4	2	9	2	0.0398049	0.0202526	1.96542	0.0554202	0.00152886	0.307579	2967	0.0398049	0.0554202	0.0202526	1.96542	Pelvis Bone Mineral Content (grams)	anthropometric	dexa	Riboflavin (Vitamin B2) (mg)	nutrients	supplements	4	1	1	> BY & Bonf.	dexa	supplements	14620	1	Dietary Interview+Behavior	1
expo	DSQTVB2	DXXPEBMD	0.00866693	0.0186056	0.673077	0.88121	0.465823	1.10854	3.32562	0.0979126	4	2	9	2	0.00490813	0.0186813	0.262729	0.793933	2.32448e-05	0.230342	2967	0.00490813	0.793933	0.0186813	0.262729	Pelvis Bone Mineral Density (grams/cm^2)	anthropometric	dexa	Riboflavin (Vitamin B2) (mg)	nutrients	supplements	4	1	1	> BY & Bonf.	dexa	supplements	14620	1	Dietary Interview+Behavior	1
expo	DSQTVB2	DXXRAA	0.0185909	0.00754285	0.0904884	0.539878	2.46471	0.240717	0.722151	0	4	2	9	2	0.0170905	0.0165285	1.034	0.306543	0.000281215	0.563236	3008	0.0170905	0.306543	0.0165285	1.034	Right Arm Area (cm^2)	anthropometric	dexa	Riboflavin (Vitamin B2) (mg)	nutrients	supplements	4	1	1	> BY & Bonf.	dexa	supplements	14620	1	Dietary Interview+Behavior	1
expo	DSQTVB2	DXXRABMC	0.0116146	0.00805924	0.245195	0.679508	1.44115	0.324944	0.974833	0	4	2	9	2	0.0121831	0.0148348	0.821247	0.415742	0.000142904	0.620882	3008	0.0121831	0.415742	0.0148348	0.821247	Right Arm Bone Mineral Content (grams)	anthropometric	dexa	Riboflavin (Vitamin B2) (mg)	nutrients	supplements	4	1	1	> BY & Bonf.	dexa	supplements	14620	1	Dietary Interview+Behavior	1
expo	DSQTVB2	DXXRABMD	-0.000999942	0.0185726	0.960448	0.957841	-0.0538396	1.742	5.226	0.425947	4	2	5	0	0.00778811	0.0152199	0.511705	0.611305	5.83977e-05	0.557147	3008	0.00778811	0.611305	0.0152199	0.511705	Right Arm Bone Mineral Density (grams/cm^2)	anthropometric	dexa	Riboflavin (Vitamin B2) (mg)	nutrients	supplements	4	1	1	> BY & Bonf.	dexa	supplements	14620	1	Dietary Interview+Behavior	1
expo	DSQTVB2	DXXRAFAT	0.0133157	0.0152787	0.447606	0.759378	0.871522	0.446187	1.33856	0	4	2	9	2	0.0141828	0.0229606	0.617698	0.53982	0.000193937	0.148273	2991	0.0141828	0.53982	0.0229606	0.617698	Right Arm Fat (grams)	anthropometric	dexa	Riboflavin (Vitamin B2) (mg)	nutrients	supplements	4	1	1	> BY & Bonf.	dexa	supplements	14620	1	Dietary Interview+Behavior	1
expo	DSQTVB2	DXXRALI	0.0200146	0.00796144	0.086637	0.322558	2.51394	0.475553	1.42666	0	4	2	9	2	0.0284975	0.0156248	1.82387	0.0746729	0.00078189	0.677031	3008	0.0284975	0.0746729	0.0156248	1.82387	Right Arm Lean incl Bone Mineral Content (grams)	anthropometric	dexa	Riboflavin (Vitamin B2) (mg)	nutrients	supplements	4	1	1	> BY & Bonf.	dexa	supplements	14620	1	Dietary Interview+Behavior	1
expo	DSQTVB2	DXXRLA	0.0155606	0.0119941	0.285265	0.598638	1.29735	0.610105	1.83032	0	4	2	9	2	0.0155135	0.0177503	0.873984	0.386667	0.000232024	0.470831	2979	0.0155135	0.386667	0.0177503	0.873984	Right Leg Area (cm^2)	anthropometric	dexa	Riboflavin (Vitamin B2) (mg)	nutrients	supplements	4	1	1	> BY & Bonf.	dexa	supplements	14620	1	Dietary Interview+Behavior	1
expo	DSQTVB2	DXXRLBMC	0.0163896	0.0107101	0.223437	0.606371	1.53029	0.437415	1.31224	0	4	2	9	2	0.0164153	0.0169004	0.971299	0.336479	0.000259784	0.478936	2979	0.0164153	0.336479	0.0169004	0.971299	Right Leg Bone Mineral Content (grams)	anthropometric	dexa	Riboflavin (Vitamin B2) (mg)	nutrients	supplements	4	1	1	> BY & Bonf.	dexa	supplements	14620	1	Dietary Interview+Behavior	1
expo	DSQTVB2	DXXRLBMD	0.0136803	0.00868425	0.213268	0.69275	1.5753	0.245433	0.736299	0	4	2	9	2	0.0154184	0.0178987	0.861425	0.393472	0.000229188	0.367124	2979	0.0154184	0.393472	0.0178987	0.861425	Right Leg Bone Mineral Density (grams/cm^2)	anthropometric	dexa	Riboflavin (Vitamin B2) (mg)	nutrients	supplements	4	1	1	> BY & Bonf.	dexa	supplements	14620	1	Dietary Interview+Behavior	1
expo	DSQTVB2	DXXRLFAT	0.0208614	0.0031904	0.00727054	0.629795	6.5388	0.0224013	0.0672038	0	4	2	9	2	0.0195738	0.0216758	0.903025	0.371217	0.000369815	0.218307	2962	0.0195738	0.371217	0.0216758	0.903025	Right Leg Fat (grams)	anthropometric	dexa	Riboflavin (Vitamin B2) (mg)	nutrients	supplements	4	1	1	> BY & Bonf.	dexa	supplements	14620	1	Dietary Interview+Behavior	1
expo	DSQTVB2	DXXRLLI	0.0372309	0.0112796	0.0457084	0.233521	3.30073	0.529431	1.58829	0	4	2	9	2	0.036903	0.017418	2.11867	0.0395496	0.00131292	0.490612	2979	0.036903	0.0395496	0.017418	2.11867	Right Leg Lean incl Bone Mineral Content (grams)	anthropometric	dexa	Riboflavin (Vitamin B2) (mg)	nutrients	supplements	4	1	1	> BY & Bonf.	dexa	supplements	14620	1	Dietary Interview+Behavior	0.60969
expo	DSQTVB2	DXXRRA	0.00743743	0.0260325	0.7937	0.853634	0.285698	1.48583	4.4575	0.326977	4	2	9	2	0.0096206	0.023988	0.401059	0.690234	8.93097e-05	0.276363	2967	0.0096206	0.690234	0.023988	0.401059	Right Ribs Area (cm^2)	anthropometric	dexa	Riboflavin (Vitamin B2) (mg)	nutrients	supplements	4	1	1	> BY & Bonf.	dexa	supplements	14620	1	Dietary Interview+Behavior	1
expo	DSQTVB2	DXXRRBMC	0.011682	0.0253732	0.676546	0.832584	0.460405	1.65524	4.96572	0.395858	4	2	9	2	0.0102606	0.0215035	0.477162	0.635506	0.000101588	0.309247	2967	0.0102606	0.635506	0.0215035	0.477162	Right Ribs Bone Mineral Content (grams)	anthropometric	dexa	Riboflavin (Vitamin B2) (mg)	nutrients	supplements	4	1	1	> BY & Bonf.	dexa	supplements	14620	1	Dietary Interview+Behavior	1
expo	DSQTVB2	DXXRRBMD	0.00786223	0.0162097	0.660866	0.869016	0.485032	0.643004	1.92901	0	4	2	9	2	0.0101997	0.0213243	0.478315	0.634692	0.000100386	0.255955	2967	0.0101997	0.634692	0.0213243	0.478315	Right Ribs Bone Mineral Density (grams/cm^2)	anthropometric	dexa	Riboflavin (Vitamin B2) (mg)	nutrients	supplements	4	1	1	> BY & Bonf.	dexa	supplements	14620	1	Dietary Interview+Behavior	1
expo	DSQTVB2	DXXTRFAT	-0.0121156	0.00208188	0.0101033	0.81285	-5.81954	0.00690822	0.0207247	0	4	2	-1	0	-0.010592	0.029159	-0.36325	0.718082	0.000108268	0.18693	2964	-0.010592	0.718082	0.029159	-0.36325	Trunk Fat (grams)	anthropometric	dexa	Riboflavin (Vitamin B2) (mg)	nutrients	supplements	4	1	1	> BY & Bonf.	dexa	supplements	14620	1	Dietary Interview+Behavior	1
expo	DSQTVB2	DXXTRLI	0.0246205	0.00423255	0.010116	0.410947	5.81694	0.0809712	0.242914	0	4	2	9	2	0.0279016	0.0180242	1.54801	0.128474	0.000751195	0.504503	2967	0.0279016	0.128474	0.0180242	1.54801	Trunk Lean incl Bone Mineral Content (grams)	anthropometric	dexa	Riboflavin (Vitamin B2) (mg)	nutrients	supplements	4	1	1	> BY & Bonf.	dexa	supplements	14620	1	Dietary Interview+Behavior	1
expo	DSQTVB2	DXXTSA	0.023456	0.0215255	0.355555	0.56571	1.08968	1.29303	3.8791	0.226625	4	2	9	2	0.0183956	0.0185235	0.993095	0.325859	0.000326531	0.438979	2967	0.0183956	0.325859	0.0185235	0.993095	Thoracic Spine Area (cm^2)	anthropometric	dexa	Riboflavin (Vitamin B2) (mg)	nutrients	supplements	4	1	1	> BY & Bonf.	dexa	supplements	14620	1	Dietary Interview+Behavior	1
expo	DSQTVB2	DXXTSBMC	0.0215383	0.0141674	0.225772	0.565494	1.52028	0.522057	1.56617	0	4	2	9	2	0.0252942	0.0188285	1.3434	0.185734	0.000617357	0.373182	2967	0.0252942	0.185734	0.0188285	1.3434	Thoracic Spine Bone Mineral Content (grams)	anthropometric	dexa	Riboflavin (Vitamin B2) (mg)	nutrients	supplements	4	1	1	> BY & Bonf.	dexa	supplements	14620	1	Dietary Interview+Behavior	1
expo	DSQTVB2	DXXTSBMD	0.0179774	0.0145807	0.305396	0.613296	1.23296	0.618546	1.85564	0	4	2	9	2	0.0245873	0.0198916	1.23607	0.222709	0.000583331	0.248896	2967	0.0245873	0.222709	0.0198916	1.23607	Thoracic Spine Bone Mineral Density (grams/cm^2)	anthropometric	dexa	Riboflavin (Vitamin B2) (mg)	nutrients	supplements	4	1	1	> BY & Bonf.	dexa	supplements	14620	1	Dietary Interview+Behavior	1
expo	DSQTVB6	DXDHELE	0.00612565	0.0125096	0.657934	0.842563	0.489677	0.868287	2.60486	0	4	2	9	2	0.00547862	0.013974	0.392057	0.696826	2.75031e-05	0.502121	4205	0.00547862	0.696826	0.013974	0.392057	Head Lean excl Bone Mineral Content (grams)	anthropometric	dexa	Vitamin B6 (mg)	nutrients	supplements	4	1	1	> BY & Bonf.	dexa	supplements	14620	1	Dietary Interview+Behavior	1
expo	DSQTVB6	DXDHEPF	0.00121317	0.0117249	0.924119	0.987769	0.103469	0.409609	1.22883	0	4	2	-1	0	0.000994275	0.0183311	0.0542398	0.956979	9.05843e-07	0.132141	4205	0.000994275	0.956979	0.0183311	0.0542398	Head Percent Fat	anthropometric	dexa	Vitamin B6 (mg)	nutrients	supplements	4	1	1	> BY & Bonf.	dexa	supplements	14620	1	Dietary Interview+Behavior	1
expo	DSQTVB6	DXDHETOT	0.00686737	0.014537	0.668877	0.812151	0.472406	1.02724	3.08172	0.0265188	4	2	9	2	0.00704746	0.0145582	0.484088	0.63062	4.55099e-05	0.487779	4205	0.00704746	0.63062	0.0145582	0.484088	Head Total (grams)	anthropometric	dexa	Vitamin B6 (mg)	nutrients	supplements	4	1	1	> BY & Bonf.	dexa	supplements	14620	1	Dietary Interview+Behavior	1
expo	DSQTVB6	DXDLALE	0.0444161	0.00979049	0.020048	0.0815656	4.53666	0.604272	1.81282	0	4	2	9	2	0.0456225	0.0154582	2.95134	0.00496535	0.0019079	0.639307	4166	0.0456225	0.00496535	0.0154582	2.95134	Left Arm Lean excl Body Mineral Content (grams)	anthropometric	dexa	Vitamin B6 (mg)	nutrients	supplements	4	0.31913	1	> BY & Bonf.	dexa	supplements	14620	1	Dietary Interview+Behavior	0.123201
expo	DSQTVB6	DXDLAPF	0.0105486	0.0117848	0.436689	0.819453	0.8951	0.547339	1.64202	0	4	2	7	2	0.00332251	0.0166251	0.199849	0.84248	1.01188e-05	0.496995	4166	0.00332251	0.84248	0.0166251	0.199849	Left Arm Percent Fat	anthropometric	dexa	Vitamin B6 (mg)	nutrients	supplements	4	1	1	> BY & Bonf.	dexa	supplements	14620	1	Dietary Interview+Behavior	1
expo	DSQTVB6	DXDLATOT	0.0644842	0.0127127	0.0147966	0.0877728	5.07244	0.524957	1.57487	0	4	2	9	2	0.0566864	0.0204616	2.77038	0.00804982	0.00294418	0.416324	4157	0.0566864	0.00804982	0.0204616	2.77038	Left Arm Total (grams)	anthropometric	dexa	Vitamin B6 (mg)	nutrients	supplements	4	0.466231	1	> BY & Bonf.	dexa	supplements	14620	1	Dietary Interview+Behavior	0.1498
expo	DSQTVB6	DXDLLLE	0.057572	0.0183535	0.0517901	0.0572579	3.13684	1.6404	4.92119	0.390391	4	2	9	2	0.0508303	0.0154747	3.28473	0.00195671	0.0023702	0.504596	4119	0.0508303	0.00195671	0.0154747	3.28473	Left Leg Lean excl Bone Mineral Content (grams)	anthropometric	dexa	Vitamin B6 (mg)	nutrients	supplements	4	0.152231	1	> BY & Bonf.	dexa	supplements	14620	1	Dietary Interview+Behavior	0.0531019
expo	DSQTVB6	DXDLLPF	0.0120256	0.00864462	0.25841	0.672675	1.39111	0.381599	1.1448	0	4	2	1	0	0.0111918	0.0139716	0.801041	0.427226	0.000114906	0.535398	4119	0.0111918	0.427226	0.0139716	0.801041	Left Leg Percent Fat	anthropometric	dexa	Vitamin B6 (mg)	nutrients	supplements	4	1	1	> BY & Bonf.	dexa	supplements	14620	1	Dietary Interview+Behavior	1
expo	DSQTVB6	DXDLLTOT	0.0716662	0.0178808	0.0278626	0.062705	4.00799	0.984496	2.95349	0	4	2	9	2	0.0615997	0.018938	3.2527	0.00214452	0.00347939	0.282746	4109	0.0615997	0.00214452	0.018938	3.2527	Left Leg Total (grams)	anthropometric	dexa	Vitamin B6 (mg)	nutrients	supplements	4	0.163846	1	> BY & Bonf.	dexa	supplements	14620	1	Dietary Interview+Behavior	0.0560381
expo	DSQTVB6	DXDRALE	0.0306739	0.010112	0.0561586	0.176137	3.03342	0.769574	2.30872	0	4	2	9	2	0.0323285	0.0137092	2.35816	0.0226726	0.000959217	0.654622	4147	0.0323285	0.0226726	0.0137092	2.35816	Right Arm Lean excl Bone Mineral Content (grams)	anthropometric	dexa	Vitamin B6 (mg)	nutrients	supplements	4	1	1	> BY & Bonf.	dexa	supplements	14620	1	Dietary Interview+Behavior	0.465105
expo	DSQTVB6	DXDRAPF	0.0155825	0.0100314	0.218155	0.735168	1.55338	0.353709	1.06113	0	4	2	7	2	0.00613503	0.0192487	0.318724	0.751379	3.45445e-05	0.477767	4147	0.00613503	0.751379	0.0192487	0.318724	Right Arm Percent Fat	anthropometric	dexa	Vitamin B6 (mg)	nutrients	supplements	4	1	1	> BY & Bonf.	dexa	supplements	14620	1	Dietary Interview+Behavior	1
expo	DSQTVB6	DXDRATOT	0.0495455	0.0120692	0.0261643	0.188981	4.10512	0.471687	1.41506	0	4	2	9	2	0.0426232	0.0205442	2.07471	0.0436348	0.00166588	0.441364	4137	0.0426232	0.0436348	0.0205442	2.07471	Right Arm Total (grams)	anthropometric	dexa	Vitamin B6 (mg)	nutrients	supplements	4	1	1	> BY & Bonf.	dexa	supplements	14620	1	Dietary Interview+Behavior	0.604685
expo	DSQTVB6	DXDRLLE	0.0524993	0.0184084	0.0650068	0.0772195	2.85191	1.72891	5.18674	0.421602	4	2	9	2	0.0452529	0.0154754	2.92418	0.00534437	0.00187923	0.499449	4109	0.0452529	0.00534437	0.0154754	2.92418	Right Leg Lean excl Bone Mineral Content (grams)	anthropometric	dexa	Vitamin B6 (mg)	nutrients	supplements	4	0.337984	1	> BY & Bonf.	dexa	supplements	14620	1	Dietary Interview+Behavior	0.126578
expo	DSQTVB6	DXDRLPF	0.0042609	0.00573303	0.511259	0.874497	0.74322	0.174334	0.523001	0	4	2	1	0	0.00365381	0.0147739	0.247315	0.805765	1.22512e-05	0.531772	4109	0.00365381	0.805765	0.0147739	0.247315	Right Leg Percent Fat	anthropometric	dexa	Vitamin B6 (mg)	nutrients	supplements	4	1	1	> BY & Bonf.	dexa	supplements	14620	1	Dietary Interview+Behavior	1
expo	DSQTVB6	DXDRLTOT	0.0646523	0.0204979	0.0511037	0.0939769	3.15409	1.32539	3.97617	0.245505	4	2	9	2	0.0520513	0.0201116	2.58812	0.0128724	0.002484	0.285628	4099	0.0520513	0.0128724	0.0201116	2.58812	Right Leg Total (grams)	anthropometric	dexa	Vitamin B6 (mg)	nutrients	supplements	4	0.669879	1	> BY & Bonf.	dexa	supplements	14620	1	Dietary Interview+Behavior	0.259216
expo	DSQTVB6	DXDSTA	0.0274246	0.008949	0.054797	0.19688	3.06454	0.68713	2.06139	0	4	2	9	2	0.0285647	0.0131587	2.17079	0.035144	0.000749132	0.565678	3858	0.0285647	0.035144	0.0131587	2.17079	Subtotal Area (cm^2)	anthropometric	dexa	Vitamin B6 (mg)	nutrients	supplements	4	1	1	> BY & Bonf.	dexa	supplements	14620	1	Dietary Interview+Behavior	0.79384
expo	DSQTVB6	DXDSTBMC	0.036379	0.0103162	0.038739	0.156026	3.5264	0.677475	2.03242	0	4	2	9	2	0.0351263	0.0134357	2.6144	0.0120432	0.00113283	0.535572	3858	0.0351263	0.0120432	0.0134357	2.6144	Subtotal Bone Mineral Content (grams)	anthropometric	dexa	Vitamin B6 (mg)	nutrients	supplements	4	0.637514	1	> BY & Bonf.	dexa	supplements	14620	1	Dietary Interview+Behavior	0.374055
expo	DSQTVB6	DXDSTBMD	0.0428534	0.0102153	0.0247097	0.143228	4.19501	0.568215	1.70465	0	4	2	9	2	0.0380165	0.0143383	2.65139	0.0109588	0.00132692	0.466056	3858	0.0380165	0.0109588	0.0143383	2.65139	Subtotal Bone Mineral Density (grams/cm^2)	anthropometric	dexa	Vitamin B6 (mg)	nutrients	supplements	4	0.591963	1	> BY & Bonf.	dexa	supplements	14620	1	Dietary Interview+Behavior	0.37131
expo	DSQTVB6	DXDSTFAT	0.0346595	0.012856	0.0740375	0.393075	2.69598	0.386808	1.16042	0	4	2	9	2	0.0364064	0.0202069	1.80168	0.0781512	0.00121541	0.242766	3987	0.0364064	0.0781512	0.0202069	1.80168	Subtotal Fat (g)	anthropometric	dexa	Vitamin B6 (mg)	nutrients	supplements	4	1	1	> BY & Bonf.	dexa	supplements	14620	1	Dietary Interview+Behavior	0.928551
expo	DSQTVB6	DXDSTLE	0.0455936	0.0157802	0.0630496	0.116622	2.88929	1.25436	3.76307	0.202779	4	2	9	2	0.0434285	0.0155497	2.79289	0.00758712	0.00172949	0.560393	3987	0.0434285	0.00758712	0.0155497	2.79289	Subtotal Lean excl BMC (g)	anthropometric	dexa	Vitamin B6 (mg)	nutrients	supplements	4	0.44495	1	> BY & Bonf.	dexa	supplements	14620	1	Dietary Interview+Behavior	0.169413
expo	DSQTVB6	DXDSTLI	0.0453697	0.018568	0.0922178	0.11539	2.44343	1.71747	5.15242	0.417749	4	2	9	2	0.0440331	0.0159939	2.75311	0.00842231	0.00177978	0.567271	3854	0.0440331	0.00842231	0.0159939	2.75311	Subtotal Lean incl BMC (g)	anthropometric	dexa	Vitamin B6 (mg)	nutrients	supplements	4	0.482756	1	> BY & Bonf.	dexa	supplements	14620	1	Dietary Interview+Behavior	0.193642
expo	DSQTVB6	DXDSTPF	0.00295493	0.00240873	0.30741	0.921522	1.22676	0.0276165	0.0828496	0	4	2	7	2	0.00417122	0.0143851	0.289969	0.773143	1.59549e-05	0.441937	3987	0.00417122	0.773143	0.0143851	0.289969	Subtotal Percent Fat	anthropometric	dexa	Vitamin B6 (mg)	nutrients	supplements	4	1	1	> BY & Bonf.	dexa	supplements	14620	1	Dietary Interview+Behavior	1
expo	DSQTVB6	DXDSTTOT	0.0465718	0.0162051	0.0638466	0.219505	2.8739	0.737161	2.21148	0	4	2	9	2	0.046412	0.0191174	2.42774	0.0191647	0.00197528	0.374421	3987	0.046412	0.0191647	0.0191174	2.42774	Subtotal (Total excl Head) (g)	anthropometric	dexa	Vitamin B6 (mg)	nutrients	supplements	4	0.911683	1	> BY & Bonf.	dexa	supplements	14620	1	Dietary Interview+Behavior	0.316175
expo	DSQTVB6	DXDTOA	0.0253973	0.00974568	0.0799603	0.232002	2.606	0.827731	2.48319	0	4	2	9	2	0.0259667	0.0131949	1.96795	0.0551195	0.000617601	0.562535	3926	0.0259667	0.0551195	0.0131949	1.96795	Total Area (cm^2)	anthropometric	dexa	Vitamin B6 (mg)	nutrients	supplements	4	1	1	> BY & Bonf.	dexa	supplements	14620	1	Dietary Interview+Behavior	1
expo	DSQTVB6	DXDTOBMC	0.029609	0.0111216	0.0761891	0.234044	2.6623	0.717335	2.152	0	4	2	9	2	0.0329794	0.0140721	2.3436	0.0234755	0.000996224	0.525731	3926	0.0329794	0.0234755	0.0140721	2.3436	Total Bone Mineral Content (g)	anthropometric	dexa	Vitamin B6 (mg)	nutrients	supplements	4	1	1	> BY & Bonf.	dexa	supplements	14620	1	Dietary Interview+Behavior	0.59613
expo	DSQTVB6	DXDTOBMD	0.0359347	0.013034	0.0703291	0.26772	2.75699	0.673024	2.01907	0	4	2	9	2	0.0354867	0.0161735	2.19413	0.0333152	0.00115347	0.441375	3926	0.0354867	0.0333152	0.0161735	2.19413	Total Bone Mineral Density (g/cm^2)	anthropometric	dexa	Vitamin B6 (mg)	nutrients	supplements	4	1	1	> BY & Bonf.	dexa	supplements	14620	1	Dietary Interview+Behavior	0.948259
expo	DSQTVB6	DXDTOFAT	0.0363504	0.0134362	0.0734492	0.372125	2.70541	0.432465	1.29739	0	4	2	9	2	0.036827	0.019956	1.84541	0.0714204	0.00124191	0.239688	3919	0.036827	0.0714204	0.019956	1.84541	Total Fat (g)	anthropometric	dexa	Vitamin B6 (mg)	nutrients	supplements	4	1	1	> BY & Bonf.	dexa	supplements	14620	1	Dietary Interview+Behavior	0.85791
expo	DSQTVB6	DXDTOLE	0.0451219	0.0159186	0.0659422	0.120455	2.83454	1.28673	3.86019	0.222837	4	2	9	2	0.0426456	0.0154164	2.76624	0.00813776	0.00166769	0.562589	3987	0.0426456	0.00813776	0.0154164	2.76624	Total Lean excl BMC (g)	anthropometric	dexa	Vitamin B6 (mg)	nutrients	supplements	4	0.470008	1	> BY & Bonf.	dexa	supplements	14620	1	Dietary Interview+Behavior	0.179962
expo	DSQTVB6	DXDTOLI	0.047712	0.0164403	0.062394	0.102343	2.90213	1.41889	4.25668	0.295225	4	2	9	2	0.0430906	0.0153707	2.80342	0.00737924	0.00170028	0.565253	3919	0.0430906	0.00737924	0.0153707	2.80342	Total Lean incl BMC (g)	anthropometric	dexa	Vitamin B6 (mg)	nutrients	supplements	4	0.435273	1	> BY & Bonf.	dexa	supplements	14620	1	Dietary Interview+Behavior	0.158645
expo	DSQTVB6	DXDTOPF	0.00386397	0.0022229	0.180554	0.899593	1.73826	0.0224407	0.067322	0	4	2	7	2	0.00526582	0.0146572	0.359266	0.72104	2.53915e-05	0.437267	3919	0.00526582	0.72104	0.0146572	0.359266	Total Percent Fat	anthropometric	dexa	Vitamin B6 (mg)	nutrients	supplements	4	1	1	> BY & Bonf.	dexa	supplements	14620	1	Dietary Interview+Behavior	1
expo	DSQTVB6	DXDTOTOT	0.0489469	0.0170935	0.0643929	0.199351	2.86348	0.850326	2.55098	0	4	2	9	2	0.0464057	0.018871	2.4591	0.0177503	0.00197196	0.377112	3919	0.0464057	0.0177503	0.018871	2.4591	Total Lean+Fat (g)	anthropometric	dexa	Vitamin B6 (mg)	nutrients	supplements	4	0.86026	1	> BY & Bonf.	dexa	supplements	14620	1	Dietary Interview+Behavior	0.291988
expo	DSQTVB6	DXDTRA	0.0400446	0.0110195	0.0358932	0.151872	3.63397	0.683183	2.04955	0	4	2	9	2	0.034699	0.014115	2.4583	0.017785	0.00110744	0.510042	4099	0.034699	0.017785	0.014115	2.4583	Trunk Bone area (cm^2)	anthropometric	dexa	Vitamin B6 (mg)	nutrients	supplements	4	0.861555	1	> BY & Bonf.	dexa	supplements	14620	1	Dietary Interview+Behavior	0.413705
expo	DSQTVB6	DXDTRBMC	0.0464735	0.00864404	0.0126007	0.121091	5.37637	0.339995	1.01999	0	4	2	9	2	0.0440804	0.0146159	3.01593	0.00416252	0.00178764	0.439505	4096	0.0440804	0.00416252	0.0146159	3.01593	Trunk Bone Mineral Content (grams)	anthropometric	dexa	Vitamin B6 (mg)	nutrients	supplements	4	0.277862	1	> BY & Bonf.	dexa	supplements	14620	1	Dietary Interview+Behavior	0.166031
expo	DSQTVB6	DXDTRBMD	0.0448486	0.011312	0.0286654	0.134712	3.96468	0.607804	1.82341	0	4	2	9	2	0.041611	0.0148071	2.81021	0.00724799	0.00159259	0.339649	4099	0.041611	0.00724799	0.0148071	2.81021	Trunk Bone BMD (g/cm^2)	anthropometric	dexa	Vitamin B6 (mg)	nutrients	supplements	4	0.429136	1	> BY & Bonf.	dexa	supplements	14620	1	Dietary Interview+Behavior	0.343328
expo	DSQTVB6	DXDTRLE	0.0505886	0.0160226	0.0509764	0.137141	3.15732	1.05859	3.17577	0.0553468	4	2	9	2	0.042338	0.0177074	2.39098	0.0209515	0.00164907	0.538406	4091	0.042338	0.0209515	0.0177074	2.39098	Trunk Lean excl Bone Mineral Content (grams)	anthropometric	dexa	Vitamin B6 (mg)	nutrients	supplements	4	0.97488	1	> BY & Bonf.	dexa	supplements	14620	1	Dietary Interview+Behavior	0.392694
expo	DSQTVB6	DXDTRPF	0.00195483	0.0106947	0.866622	0.933567	0.182785	0.395074	1.18522	0	4	2	3	2	-0.0102415	0.0213624	-0.479417	0.633913	9.64949e-05	0.333041	4091	-0.0102415	0.633913	0.0213624	-0.479417	Trunk Percent Fat	anthropometric	dexa	Vitamin B6 (mg)	nutrients	supplements	4	1	1	> BY & Bonf.	dexa	supplements	14620	1	Dietary Interview+Behavior	1
expo	DSQTVB6	DXDTRTOT	0.0475167	0.0183976	0.081584	0.246123	2.58276	1.01592	3.04776	0.015671	4	2	9	2	0.0364884	0.0215543	1.69286	0.0972452	0.0012248	0.388224	4090	0.0364884	0.0972452	0.0215543	1.69286	Trunk Total (grams)	anthropometric	dexa	Vitamin B6 (mg)	nutrients	supplements	4	1	1	> BY & Bonf.	dexa	supplements	14620	1	Dietary Interview+Behavior	1
expo	DSQTVB6	DXXHEA	-0.017814	0.0173543	0.380192	0.708524	-1.02649	1.05083	3.1525	0.0483753	4	2	-3	0	-0.0117508	0.0180055	-0.652621	0.517249	0.000126524	0.311759	4205	-0.0117508	0.517249	0.0180055	-0.652621	Head Area (cm^2)	anthropometric	dexa	Vitamin B6 (mg)	nutrients	supplements	4	1	1	> BY & Bonf.	dexa	supplements	14620	1	Dietary Interview+Behavior	1
expo	DSQTVB6	DXXHEBMC	0.00420702	0.0153016	0.80121	0.801862	0.27494	0.776804	2.33041	0	4	2	9	2	0.0109564	0.0188213	0.582124	0.563326	0.000109995	0.335616	4205	0.0109564	0.563326	0.0188213	0.582124	Head Bone Mineral Content (grams)	anthropometric	dexa	Vitamin B6 (mg)	nutrients	supplements	4	1	1	> BY & Bonf.	dexa	supplements	14620	1	Dietary Interview+Behavior	1
expo	DSQTVB6	DXXHEBMD	0.0125542	0.0125198	0.389866	0.612548	1.00275	0.643328	1.92998	0	4	2	9	2	0.0179776	0.0168533	1.06671	0.291668	0.000296145	0.406282	4205	0.0179776	0.291668	0.0168533	1.06671	Head Bone Mineral Density (grams/cm^2)	anthropometric	dexa	Vitamin B6 (mg)	nutrients	supplements	4	1	1	> BY & Bonf.	dexa	supplements	14620	1	Dietary Interview+Behavior	1
expo	DSQTVB6	DXXHEFAT	0.00839155	0.0144664	0.602563	0.805434	0.580071	1.11143	3.3343	0.10026	4	2	9	2	0.00651678	0.014409	0.45227	0.6532	3.8914e-05	0.452798	4205	0.00651678	0.6532	0.014409	0.45227	Head Fat (grams)	anthropometric	dexa	Vitamin B6 (mg)	nutrients	supplements	4	1	1	> BY & Bonf.	dexa	supplements	14620	1	Dietary Interview+Behavior	1
expo	DSQTVB6	DXXHELI	0.00637866	0.0143416	0.68662	0.815453	0.444767	0.970745	2.91224	0	4	2	9	2	0.0071803	0.0146709	0.489426	0.626866	4.72416e-05	0.494827	4205	0.0071803	0.626866	0.0146709	0.489426	Head Lean incl Bone Mineral Content (grams)	anthropometric	dexa	Vitamin B6 (mg)	nutrients	supplements	4	1	1	> BY & Bonf.	dexa	supplements	14620	1	Dietary Interview+Behavior	1
expo	DSQTVB6	DXXLAA	0.0374312	0.0112184	0.0445004	0.216786	3.33659	0.689025	2.06707	0	4	2	9	2	0.0283603	0.0155524	1.82353	0.0747241	0.000737002	0.569922	4176	0.0283603	0.0747241	0.0155524	1.82353	Left Arm Area (cm^2)	anthropometric	dexa	Vitamin B6 (mg)	nutrients	supplements	4	1	1	> BY & Bonf.	dexa	supplements	14620	1	Dietary Interview+Behavior	1
expo	DSQTVB6	DXXLABMC	0.0280504	0.00372576	0.00485713	0.261351	7.52878	0.103463	0.310388	0	4	2	9	2	0.0251602	0.0147449	1.70637	0.0946836	0.000580061	0.607872	4176	0.0251602	0.0946836	0.0147449	1.70637	Left Arm Body Mineral Content (grams)	anthropometric	dexa	Vitamin B6 (mg)	nutrients	supplements	4	1	1	> BY & Bonf.	dexa	supplements	14620	1	Dietary Interview+Behavior	1
expo	DSQTVB6	DXXLABMD	0.0148817	0.00478296	0.0528238	0.520136	3.1114	0.156061	0.468183	0	4	2	9	2	0.0172163	0.0141833	1.21384	0.231005	0.000271597	0.573589	4176	0.0172163	0.231005	0.0141833	1.21384	Left Arm Body Mineral Density (grams/cm^2)	anthropometric	dexa	Vitamin B6 (mg)	nutrients	supplements	4	1	1	> BY & Bonf.	dexa	supplements	14620	1	Dietary Interview+Behavior	1
expo	DSQTVB6	DXXLAFAT	0.0588375	0.0185735	0.0505651	0.196714	3.16783	0.789268	2.3678	0	4	2	9	2	0.0476683	0.0220299	2.1638	0.0357088	0.00208285	0.195594	4166	0.0476683	0.0357088	0.0220299	2.1638	Left Arm Fat (grams)	anthropometric	dexa	Vitamin B6 (mg)	nutrients	supplements	4	1	1	> BY & Bonf.	dexa	supplements	14620	1	Dietary Interview+Behavior	0.482027
expo	DSQTVB6	DXXLALI	0.0435991	0.00973749	0.0207689	0.086882	4.47745	0.604462	1.81339	0	4	2	9	2	0.0442223	0.015435	2.86507	0.00626439	0.00179196	0.641591	4176	0.0442223	0.00626439	0.015435	2.86507	Left Arm Lean incl BMC (grams)	anthropometric	dexa	Vitamin B6 (mg)	nutrients	supplements	4	0.382967	1	> BY & Bonf.	dexa	supplements	14620	1	Dietary Interview+Behavior	0.147031
expo	DSQTVB6	DXXLLA	0.0255302	0.0121061	0.125502	0.251004	2.10887	1.1415	3.42449	0.123957	4	2	9	2	0.0260701	0.0132062	1.97408	0.0543956	0.000623495	0.504381	4131	0.0260701	0.0543956	0.0132062	1.97408	Left Leg Area(cm^2)	anthropometric	dexa	Vitamin B6 (mg)	nutrients	supplements	4	1	1	> BY & Bonf.	dexa	supplements	14620	1	Dietary Interview+Behavior	1
expo	DSQTVB6	DXXLLBMC	0.0297819	0.00500429	0.00948786	0.232262	5.95128	0.162579	0.487736	0	4	2	9	2	0.0300139	0.0133322	2.25122	0.029192	0.000826401	0.519425	4131	0.0300139	0.029192	0.0133322	2.25122	Left Leg Bone Mineral Content (grams)	anthropometric	dexa	Vitamin B6 (mg)	nutrients	supplements	4	1	1	> BY & Bonf.	dexa	supplements	14620	1	Dietary Interview+Behavior	0.841236
expo	DSQTVB6	DXXLLBMD	0.0303543	0.00193658	0.000564396	0.272307	15.6742	0.019452	0.0583559	0	4	2	9	2	0.0318365	0.0140457	2.26663	0.0281598	0.000929815	0.455758	4131	0.0318365	0.0281598	0.0140457	2.26663	Left Leg Bone Mineral Density (grams/cm^2)	anthropometric	dexa	Vitamin B6 (mg)	nutrients	supplements	4	1	1	> BY & Bonf.	dexa	supplements	14620	1	Dietary Interview+Behavior	1
expo	DSQTVB6	DXXLLFAT	0.0545711	0.00734086	0.00503771	0.142964	7.43388	0.168038	0.504115	0	4	2	9	2	0.0493636	0.0191235	2.5813	0.0130961	0.00223539	0.242384	4119	0.0493636	0.0130961	0.0191235	2.5813	Left Leg Fat (grams)	anthropometric	dexa	Vitamin B6 (mg)	nutrients	supplements	4	0.67881	1	> BY & Bonf.	dexa	supplements	14620	1	Dietary Interview+Behavior	0.244468
expo	DSQTVB6	DXXLLLI	0.0574519	0.018987	0.0564967	0.0464974	3.02584	1.91147	5.73441	0.476842	4	2	9	2	0.0509658	0.0149477	3.40961	0.00136319	0.0023829	0.505874	4131	0.0509658	0.00136319	0.0149477	3.40961	Left Leg Lean incl Bone Mineral Content (grams)	anthropometric	dexa	Vitamin B6 (mg)	nutrients	supplements	4	0.113594	1	> BY & Bonf.	dexa	supplements	14620	1	Dietary Interview+Behavior	0.0382822
expo	DSQTVB6	DXXLRA	0.0197568	0.00969051	0.134204	0.592798	2.03878	0.274889	0.824666	0	4	2	9	2	0.0174739	0.0190377	0.917855	0.363482	0.00028091	0.357898	4096	0.0174739	0.363482	0.0190377	0.917855	Left Ribs Area(cm^2)	anthropometric	dexa	Vitamin B6 (mg)	nutrients	supplements	4	1	1	> BY & Bonf.	dexa	supplements	14620	1	Dietary Interview+Behavior	1
expo	DSQTVB6	DXXLRBMC	0.030569	0.00996036	0.0546022	0.340889	3.06907	0.356626	1.06988	0	4	2	9	2	0.0325435	0.0170307	1.91087	0.062265	0.000974355	0.408906	4096	0.0325435	0.062265	0.0170307	1.91087	Left Ribs Bone Mineral Content (grams)	anthropometric	dexa	Vitamin B6 (mg)	nutrients	supplements	4	1	1	> BY & Bonf.	dexa	supplements	14620	1	Dietary Interview+Behavior	1
expo	DSQTVB6	DXXLRBMD	0.0374741	0.0112226	0.0444148	0.265884	3.33917	0.405133	1.2154	0	4	2	9	2	0.0407726	0.0180151	2.26325	0.0283834	0.00152942	0.306334	4096	0.0407726	0.0283834	0.0180151	2.26325	Left Ribs Bone Mineral Density (grams/cm^2)	anthropometric	dexa	Vitamin B6 (mg)	nutrients	supplements	4	1	1	> BY & Bonf.	dexa	supplements	14620	1	Dietary Interview+Behavior	1
expo	DSQTVB6	DXXLSA	0.00137848	0.0152039	0.933472	0.943834	0.0906663	0.990141	2.97042	0	4	2	9	2	0.00232688	0.0160093	0.145345	0.885073	4.98121e-06	0.462993	4096	0.00232688	0.885073	0.0160093	0.145345	Lumbar Spine Area (cm^2)	anthropometric	dexa	Vitamin B6 (mg)	nutrients	supplements	4	1	1	> BY & Bonf.	dexa	supplements	14620	1	Dietary Interview+Behavior	1
expo	DSQTVB6	DXXLSBMC	0.0234047	0.00931903	0.0868235	0.430109	2.51149	0.384838	1.15452	0	4	2	9	2	0.0233693	0.0152507	1.53234	0.132287	0.000502434	0.358626	4096	0.0233693	0.132287	0.0152507	1.53234	Lumbar Spine Bone Mineral Content (grams)	anthropometric	dexa	Vitamin B6 (mg)	nutrients	supplements	4	1	1	> BY & Bonf.	dexa	supplements	14620	1	Dietary Interview+Behavior	1
expo	DSQTVB6	DXXLSBMD	0.0469018	0.0157082	0.0583254	0.120996	2.98581	1.34062	4.02185	0.254074	4	2	9	2	0.0363512	0.0147488	2.46469	0.0175082	0.0012157	0.29928	4096	0.0363512	0.0175082	0.0147488	2.46469	Lumbar Spine Bone Mineral Density (grams/cm^2)	anthropometric	dexa	Vitamin B6 (mg)	nutrients	supplements	4	0.850813	1	> BY & Bonf.	dexa	supplements	14620	1	Dietary Interview+Behavior	0.773112
expo	DSQTVB6	DXXPEA	0.0591648	0.0087177	0.00653948	0.0419604	6.78674	0.383468	1.1504	0	4	2	9	2	0.054404	0.0140485	3.87259	0.000338674	0.00272302	0.33901	4096	0.054404	0.000338674	0.0140485	3.87259	Pelvis Area (cm^2)	anthropometric	dexa	Vitamin B6 (mg)	nutrients	supplements	4	0.0357835	1	BY<0.05	dexa	supplements	14620	1	Dietary Interview+Behavior	0.0241871
expo	DSQTVB6	DXXPEBMC	0.0534612	0.0121664	0.0218407	0.0814666	4.39416	0.676541	2.02962	0	4	2	9	2	0.0493349	0.0146427	3.36925	0.00153321	0.00223922	0.359962	4096	0.0493349	0.00153321	0.0146427	3.36925	Pelvis Bone Mineral Content (grams)	anthropometric	dexa	Vitamin B6 (mg)	nutrients	supplements	4	0.124925	1	> BY & Bonf.	dexa	supplements	14620	1	Dietary Interview+Behavior	0.0815191
expo	DSQTVB6	DXXPEBMD	0.0250943	0.0171533	0.23967	0.492737	1.46294	1.11504	3.34512	0.103172	4	2	9	2	0.0201195	0.0172847	1.16401	0.250423	0.000372412	0.335775	4096	0.0201195	0.250423	0.0172847	1.16401	Pelvis Bone Mineral Density (grams/cm^2)	anthropometric	dexa	Vitamin B6 (mg)	nutrients	supplements	4	1	1	> BY & Bonf.	dexa	supplements	14620	1	Dietary Interview+Behavior	1
expo	DSQTVB6	DXXRAA	0.0230216	0.0118884	0.148222	0.409981	1.93648	0.820777	2.46233	0	4	2	9	2	0.0182243	0.0141703	1.28609	0.204848	0.000304574	0.59392	4166	0.0182243	0.204848	0.0141703	1.28609	Right Arm Area (cm^2)	anthropometric	dexa	Vitamin B6 (mg)	nutrients	supplements	4	1	1	> BY & Bonf.	dexa	supplements	14620	1	Dietary Interview+Behavior	1
expo	DSQTVB6	DXXRABMC	0.0189698	0.00410322	0.0190525	0.421085	4.62314	0.119428	0.358284	0	4	2	9	2	0.0187585	0.0127938	1.46622	0.149393	0.000322692	0.627406	4166	0.0187585	0.149393	0.0127938	1.46622	Right Arm Bone Mineral Content (grams)	anthropometric	dexa	Vitamin B6 (mg)	nutrients	supplements	4	1	1	> BY & Bonf.	dexa	supplements	14620	1	Dietary Interview+Behavior	1
expo	DSQTVB6	DXXRABMD	0.0196153	0.00589028	0.0447154	0.406054	3.33012	0.258734	0.776202	0	4	2	9	2	0.0203588	0.012624	1.61271	0.113649	0.000380098	0.579035	4166	0.0203588	0.113649	0.012624	1.61271	Right Arm Bone Mineral Density (grams/cm^2)	anthropometric	dexa	Vitamin B6 (mg)	nutrients	supplements	4	1	1	> BY & Bonf.	dexa	supplements	14620	1	Dietary Interview+Behavior	1
expo	DSQTVB6	DXXRAFAT	0.0483737	0.0183489	0.0779006	0.318373	2.63633	0.681339	2.04402	0	4	2	9	2	0.037869	0.0245504	1.5425	0.129804	0.00131617	0.194151	4147	0.037869	0.129804	0.0245504	1.5425	Right Arm Fat (grams)	anthropometric	dexa	Vitamin B6 (mg)	nutrients	supplements	4	1	1	> BY & Bonf.	dexa	supplements	14620	1	Dietary Interview+Behavior	1
expo	DSQTVB6	DXXRALI	0.0299005	0.0101809	0.0606604	0.174634	2.93693	0.807954	2.42386	0	4	2	9	2	0.0323961	0.0136882	2.36672	0.0222117	0.000962446	0.657272	4166	0.0323961	0.0222117	0.0136882	2.36672	Right Arm Lean incl Bone Mineral Content (grams)	anthropometric	dexa	Vitamin B6 (mg)	nutrients	supplements	4	1	1	> BY & Bonf.	dexa	supplements	14620	1	Dietary Interview+Behavior	0.445135
expo	DSQTVB6	DXXRLA	0.0140169	0.0152988	0.427119	0.547713	0.916212	1.66185	4.98556	0.398263	4	2	9	2	0.0136547	0.0144335	0.946038	0.349072	0.000170967	0.492948	4125	0.0136547	0.349072	0.0144335	0.946038	Right Leg Area (cm^2)	anthropometric	dexa	Vitamin B6 (mg)	nutrients	supplements	4	1	1	> BY & Bonf.	dexa	supplements	14620	1	Dietary Interview+Behavior	1
expo	DSQTVB6	DXXRLBMC	0.0269959	0.0134367	0.138102	0.32659	2.00911	1.1082	3.32461	0.0976374	4	2	9	2	0.0234066	0.014578	1.60561	0.115205	0.000502372	0.505894	4125	0.0234066	0.115205	0.014578	1.60561	Right Leg Bone Mineral Content (grams)	anthropometric	dexa	Vitamin B6 (mg)	nutrients	supplements	4	1	1	> BY & Bonf.	dexa	supplements	14620	1	Dietary Interview+Behavior	1
expo	DSQTVB6	DXXRLBMD	0.037513	0.010606	0.0384476	0.200028	3.53695	0.619538	1.85861	0	4	2	9	2	0.0318166	0.0152925	2.08053	0.043074	0.000928232	0.435555	4125	0.0318166	0.043074	0.0152925	2.08053	Right Leg Bone Mineral Density (grams/cm^2)	anthropometric	dexa	Vitamin B6 (mg)	nutrients	supplements	4	1	1	> BY & Bonf.	dexa	supplements	14620	1	Dietary Interview+Behavior	1
expo	DSQTVB6	DXXRLFAT	0.0486329	0.0123593	0.0292344	0.22029	3.93493	0.447211	1.34163	0	4	2	9	2	0.0390844	0.0208276	1.87657	0.0669286	0.00140182	0.243549	4109	0.0390844	0.0669286	0.0208276	1.87657	Right Leg Fat (grams)	anthropometric	dexa	Vitamin B6 (mg)	nutrients	supplements	4	1	1	> BY & Bonf.	dexa	supplements	14620	1	Dietary Interview+Behavior	0.908164
expo	DSQTVB6	DXXRLLI	0.0542747	0.0185988	0.0615865	0.0598968	2.91819	1.86884	5.60652	0.464909	4	2	9	2	0.0470742	0.0153584	3.06506	0.00363506	0.00203197	0.50308	4125	0.0470742	0.00363506	0.0153584	3.06506	Right Leg Lean incl Bone Mineral Content (grams)	anthropometric	dexa	Vitamin B6 (mg)	nutrients	supplements	4	0.249353	1	> BY & Bonf.	dexa	supplements	14620	1	Dietary Interview+Behavior	0.0876883
expo	DSQTVB6	DXXRRA	0.0307062	0.026149	0.325016	0.530282	1.17428	2.01042	6.03127	0.502592	4	2	9	2	0.0134431	0.0227586	0.59068	0.557626	0.000166259	0.335733	4096	0.0134431	0.557626	0.0227586	0.59068	Right Ribs Area (cm^2)	anthropometric	dexa	Vitamin B6 (mg)	nutrients	supplements	4	1	1	> BY & Bonf.	dexa	supplements	14620	1	Dietary Interview+Behavior	1
expo	DSQTVB6	DXXRRBMC	0.0418399	0.0228684	0.164736	0.320964	1.8296	1.71169	5.13506	0.415781	4	2	9	2	0.0287056	0.0197226	1.45546	0.152332	0.000758092	0.361305	4096	0.0287056	0.152332	0.0197226	1.45546	Right Ribs Bone Mineral Content (grams)	anthropometric	dexa	Vitamin B6 (mg)	nutrients	supplements	4	1	1	> BY & Bonf.	dexa	supplements	14620	1	Dietary Interview+Behavior	1
expo	DSQTVB6	DXXRRBMD	0.0427807	0.0105159	0.0267936	0.171427	4.06821	0.46141	1.38423	0	4	2	9	2	0.0403193	0.0160871	2.50631	0.0157984	0.00149559	0.287821	4096	0.0403193	0.0157984	0.0160871	2.50631	Right Ribs Bone Mineral Density (grams/cm^2)	anthropometric	dexa	Vitamin B6 (mg)	nutrients	supplements	4	0.785535	1	> BY & Bonf.	dexa	supplements	14620	1	Dietary Interview+Behavior	1
expo	DSQTVB6	DXXTRFAT	0.0350371	0.0184418	0.153652	0.444646	1.89987	0.896979	2.69094	0	4	2	9	2	0.0222309	0.0238449	0.932312	0.356043	0.000454665	0.24395	4091	0.0222309	0.356043	0.0238449	0.932312	Trunk Fat (grams)	anthropometric	dexa	Vitamin B6 (mg)	nutrients	supplements	4	1	1	> BY & Bonf.	dexa	supplements	14620	1	Dietary Interview+Behavior	1
expo	DSQTVB6	DXXTRLI	0.0501854	0.0162574	0.0538427	0.131954	3.08693	1.1358	3.40741	0.119567	4	2	9	2	0.041758	0.0172525	2.4204	0.0195102	0.00160423	0.537415	4096	0.041758	0.0195102	0.0172525	2.4204	Trunk Lean incl Bone Mineral Content (grams)	anthropometric	dexa	Vitamin B6 (mg)	nutrients	supplements	4	0.923937	1	> BY & Bonf.	dexa	supplements	14620	1	Dietary Interview+Behavior	0.371018
expo	DSQTVB6	DXXTSA	0.0395914	0.0231756	0.186111	0.281932	1.70832	2.38976	7.16927	0.581548	4	2	9	2	0.023547	0.0166569	1.41365	0.164197	0.000510105	0.514764	4096	0.023547	0.164197	0.0166569	1.41365	Thoracic Spine Area (cm^2)	anthropometric	dexa	Vitamin B6 (mg)	nutrients	supplements	4	1	1	> BY & Bonf.	dexa	supplements	14620	1	Dietary Interview+Behavior	1
expo	DSQTVB6	DXXTSBMC	0.0446096	0.0161426	0.0699493	0.163535	2.76347	1.13116	3.39347	0.115948	4	2	9	2	0.0379968	0.0159185	2.38696	0.0211559	0.00132826	0.455758	4096	0.0379968	0.0211559	0.0159185	2.38696	Thoracic Spine Bone Mineral Content (grams)	anthropometric	dexa	Vitamin B6 (mg)	nutrients	supplements	4	0.982141	1	> BY & Bonf.	dexa	supplements	14620	1	Dietary Interview+Behavior	0.483483
expo	DSQTVB6	DXXTSBMD	0.045305	0.012619	0.0370171	0.124507	3.59023	0.758709	2.27613	0	4	2	9	2	0.0422741	0.0151548	2.78949	0.00765546	0.00164414	0.339551	4096	0.0422741	0.00765546	0.0151548	2.78949	Thoracic Spine Bone Mineral Density (grams/cm^2)	anthropometric	dexa	Vitamin B6 (mg)	nutrients	supplements	4	0.447922	1	> BY & Bonf.	dexa	supplements	14620	1	Dietary Interview+Behavior	0.293303
expo	DSQTVC	DXDHELE	0.0110649	0.00489341	0.108807	0.696939	2.26119	0.166219	0.498657	0	4	2	9	2	0.0105897	0.0132943	0.796559	0.429799	0.000104526	0.493476	4780	0.0105897	0.429799	0.0132943	0.796559	Head Lean excl Bone Mineral Content (grams)	anthropometric	dexa	Vitamin C (mg)	nutrients	supplements	4	1	1	> BY & Bonf.	dexa	supplements	14620	1	Dietary Interview+Behavior	1
expo	DSQTVC	DXDHEPF	-0.0206374	0.00808746	0.083813	0.56299	-2.55178	0.242223	0.72667	0	4	2	-9	-2	-0.0169324	0.020327	-0.832999	0.409149	0.000267235	0.122606	4780	-0.0169324	0.409149	0.020327	-0.832999	Head Percent Fat	anthropometric	dexa	Vitamin C (mg)	nutrients	supplements	4	1	1	> BY & Bonf.	dexa	supplements	14620	1	Dietary Interview+Behavior	1
expo	DSQTVC	DXDHETOT	0.00960592	0.00586037	0.199716	0.725419	1.63913	0.230379	0.691136	0	4	2	9	2	0.0105184	0.013154	0.799635	0.428032	0.000103124	0.477814	4780	0.0105184	0.428032	0.013154	0.799635	Head Total (grams)	anthropometric	dexa	Vitamin C (mg)	nutrients	supplements	4	1	1	> BY & Bonf.	dexa	supplements	14620	1	Dietary Interview+Behavior	1
expo	DSQTVC	DXDLALE	0.0453466	0.00161318	9.88349e-05	0.073625	28.1101	0.0173391	0.0520174	0	4	2	9	2	0.0454004	0.0142121	3.19448	0.00253027	0.00192286	0.637572	4735	0.0454004	0.00253027	0.0142121	3.19448	Left Arm Lean excl Body Mineral Content (grams)	anthropometric	dexa	Vitamin C (mg)	nutrients	supplements	4	0.186714	1	> BY & Bonf.	dexa	supplements	14620	1	Dietary Interview+Behavior	0.0739105
expo	DSQTVC	DXDLAPF	-0.0270523	0.0118907	0.10742	0.303071	-2.27509	0.771998	2.31599	0	4	2	-7	-2	-0.0260329	0.0142755	-1.82361	0.0747119	0.000632229	0.50249	4735	-0.0260329	0.0747119	0.0142755	-1.82361	Left Arm Percent Fat	anthropometric	dexa	Vitamin C (mg)	nutrients	supplements	4	1	1	> BY & Bonf.	dexa	supplements	14620	1	Dietary Interview+Behavior	0.983056
expo	DSQTVC	DXDLATOT	0.0289103	0.00614291	0.018155	0.306692	4.70628	0.184862	0.554586	0	4	2	9	2	0.0341429	0.0159879	2.13555	0.0380725	0.00108687	0.412856	4723	0.0341429	0.0380725	0.0159879	2.13555	Left Arm Total (grams)	anthropometric	dexa	Vitamin C (mg)	nutrients	supplements	4	1	1	> BY & Bonf.	dexa	supplements	14620	1	Dietary Interview+Behavior	0.527603
expo	DSQTVC	DXDLLLE	0.037805	0.0143649	0.0782065	0.121791	2.63176	1.21548	3.64643	0.177277	4	2	9	2	0.044999	0.0147263	3.05569	0.0037305	0.00188163	0.498388	4679	0.044999	0.0037305	0.0147263	3.05569	Left Leg Lean excl Bone Mineral Content (grams)	anthropometric	dexa	Vitamin C (mg)	nutrients	supplements	4	0.254444	1	> BY & Bonf.	dexa	supplements	14620	1	Dietary Interview+Behavior	0.0891651
expo	DSQTVC	DXDLLPF	-0.0346944	0.0164233	0.125068	0.20441	-2.11251	1.60621	4.81864	0.377418	4	2	-9	-2	-0.0303166	0.0145132	-2.0889	0.0422782	0.000854061	0.535542	4679	-0.0303166	0.0422782	0.0145132	-2.0889	Left Leg Percent Fat	anthropometric	dexa	Vitamin C (mg)	nutrients	supplements	4	1	1	> BY & Bonf.	dexa	supplements	14620	1	Dietary Interview+Behavior	0.686127
expo	DSQTVC	DXDLLTOT	0.0253448	0.0113985	0.112674	0.420914	2.22352	0.474152	1.42245	0	4	2	9	2	0.0310789	0.017993	1.72728	0.0908277	0.000896941	0.277951	4666	0.0310789	0.0908277	0.017993	1.72728	Left Leg Total (grams)	anthropometric	dexa	Vitamin C (mg)	nutrients	supplements	4	1	1	> BY & Bonf.	dexa	supplements	14620	1	Dietary Interview+Behavior	1
expo	DSQTVC	DXDRALE	0.0400593	0.0045347	0.00305722	0.0864581	8.83394	0.151666	0.454997	0	4	2	9	2	0.0410582	0.0128597	3.19279	0.00254239	0.00156798	0.651859	4712	0.0410582	0.00254239	0.0128597	3.19279	Right Arm Lean excl Bone Mineral Content (grams)	anthropometric	dexa	Vitamin C (mg)	nutrients	supplements	4	0.187435	1	> BY & Bonf.	dexa	supplements	14620	1	Dietary Interview+Behavior	0.0719959
expo	DSQTVC	DXDRAPF	-0.0267019	0.00965006	0.0697419	0.328864	-2.76702	0.528571	1.58571	0	4	2	-7	-2	-0.0222915	0.0137637	-1.61959	0.112157	0.00046219	0.48259	4712	-0.0222915	0.112157	0.0137637	-1.61959	Right Arm Percent Fat	anthropometric	dexa	Vitamin C (mg)	nutrients	supplements	4	1	1	> BY & Bonf.	dexa	supplements	14620	1	Dietary Interview+Behavior	1
expo	DSQTVC	DXDRATOT	0.027939	0.00778533	0.0370581	0.324696	3.58867	0.279219	0.837656	0	4	2	9	2	0.0323315	0.0157516	2.05258	0.0458274	0.000971405	0.439008	4696	0.0323315	0.0458274	0.0157516	2.05258	Right Arm Total (grams)	anthropometric	dexa	Vitamin C (mg)	nutrients	supplements	4	1	1	> BY & Bonf.	dexa	supplements	14620	1	Dietary Interview+Behavior	0.628385
expo	DSQTVC	DXDRLLE	0.0397127	0.0166793	0.0975338	0.113454	2.38095	1.78044	5.34133	0.438342	4	2	9	2	0.0390351	0.0134822	2.89531	0.00577679	0.00141715	0.492588	4674	0.0390351	0.00577679	0.0134822	2.89531	Right Leg Lean excl Bone Mineral Content (grams)	anthropometric	dexa	Vitamin C (mg)	nutrients	supplements	4	0.358921	1	> BY & Bonf.	dexa	supplements	14620	1	Dietary Interview+Behavior	0.130871
expo	DSQTVC	DXDRLPF	-0.0329285	0.0179997	0.164769	0.246605	-1.82939	1.82089	5.46266	0.450817	4	2	-9	-2	-0.0274247	0.0145909	-1.87957	0.0665096	0.000699499	0.530564	4674	-0.0274247	0.0665096	0.0145909	-1.87957	Right Leg Percent Fat	anthropometric	dexa	Vitamin C (mg)	nutrients	supplements	4	1	1	> BY & Bonf.	dexa	supplements	14620	1	Dietary Interview+Behavior	1
expo	DSQTVC	DXDRLTOT	0.030241	0.0111498	0.0730253	0.360108	2.71225	0.545002	1.63501	0	4	2	9	2	0.0256845	0.0160663	1.59866	0.116744	0.000613064	0.279856	4658	0.0256845	0.116744	0.0160663	1.59866	Right Leg Total (grams)	anthropometric	dexa	Vitamin C (mg)	nutrients	supplements	4	1	1	> BY & Bonf.	dexa	supplements	14620	1	Dietary Interview+Behavior	1
expo	DSQTVC	DXDSTA	0.0268849	0.00561229	0.0173025	0.290744	4.79036	0.199003	0.597008	0	4	2	9	2	0.0255961	0.0125323	2.04241	0.0468671	0.000608229	0.564422	4378	0.0255961	0.0468671	0.0125323	2.04241	Subtotal Area (cm^2)	anthropometric	dexa	Vitamin C (mg)	nutrients	supplements	4	1	1	> BY & Bonf.	dexa	supplements	14620	1	Dietary Interview+Behavior	0.965481
expo	DSQTVC	DXDSTBMC	0.0269498	0.00685246	0.0292744	0.34278	3.93287	0.217097	0.651292	0	4	2	9	2	0.0301179	0.0149708	2.01177	0.0501232	0.000842106	0.534087	4378	0.0301179	0.0501232	0.0149708	2.01177	Subtotal Bone Mineral Content (grams)	anthropometric	dexa	Vitamin C (mg)	nutrients	supplements	4	1	1	> BY & Bonf.	dexa	supplements	14620	1	Dietary Interview+Behavior	1
expo	DSQTVC	DXDSTBMD	0.0310042	0.00967077	0.0491073	0.3345	3.20597	0.340861	1.02258	0	4	2	9	2	0.0359166	0.0172822	2.07824	0.0432939	0.00119759	0.465637	4378	0.0359166	0.0432939	0.0172822	2.07824	Subtotal Bone Mineral Density (grams/cm^2)	anthropometric	dexa	Vitamin C (mg)	nutrients	supplements	4	1	1	> BY & Bonf.	dexa	supplements	14620	1	Dietary Interview+Behavior	1
expo	DSQTVC	DXDSTFAT	-0.00175862	0.00906178	0.858519	0.947278	-0.19407	0.327465	0.982396	0	4	2	3	0	0.00127366	0.0165249	0.0770755	0.938898	1.50531e-06	0.246719	4530	0.00127366	0.938898	0.0165249	0.0770755	Subtotal Fat (g)	anthropometric	dexa	Vitamin C (mg)	nutrients	supplements	4	1	1	> BY & Bonf.	dexa	supplements	14620	1	Dietary Interview+Behavior	1
expo	DSQTVC	DXDSTLE	0.040794	0.00508016	0.00403258	0.100284	8.03007	0.172866	0.518598	0	4	2	9	2	0.0427907	0.0140109	3.0541	0.0037469	0.00169908	0.556151	4530	0.0427907	0.0037469	0.0140109	3.0541	Subtotal Lean excl BMC (g)	anthropometric	dexa	Vitamin C (mg)	nutrients	supplements	4	0.25522	1	> BY & Bonf.	dexa	supplements	14620	1	Dietary Interview+Behavior	0.0915572
expo	DSQTVC	DXDSTLI	0.038939	0.00420078	0.00265707	0.0912736	9.26947	0.141861	0.425582	0	4	2	9	2	0.0408903	0.0137372	2.97661	0.00463541	0.00155144	0.565158	4372	0.0408903	0.00463541	0.0137372	2.97661	Subtotal Lean incl BMC (g)	anthropometric	dexa	Vitamin C (mg)	nutrients	supplements	4	0.302521	1	> BY & Bonf.	dexa	supplements	14620	1	Dietary Interview+Behavior	0.119364
expo	DSQTVC	DXDSTPF	-0.0313108	0.0114212	0.0712499	0.249273	-2.74148	0.727632	2.1829	0	4	2	-7	-2	-0.028101	0.0135678	-2.07115	0.0439814	0.000732755	0.446911	4530	-0.028101	0.0439814	0.0135678	-2.07115	Subtotal Percent Fat	anthropometric	dexa	Vitamin C (mg)	nutrients	supplements	4	1	1	> BY & Bonf.	dexa	supplements	14620	1	Dietary Interview+Behavior	0.622507
expo	DSQTVC	DXDSTTOT	0.0243669	0.00578403	0.0244346	0.409557	4.21278	0.152137	0.456411	0	4	2	9	2	0.0280047	0.015878	1.76374	0.0844162	0.000727743	0.370929	4530	0.0280047	0.0844162	0.015878	1.76374	Subtotal (Total excl Head) (g)	anthropometric	dexa	Vitamin C (mg)	nutrients	supplements	4	1	1	> BY & Bonf.	dexa	supplements	14620	1	Dietary Interview+Behavior	0.998409
expo	DSQTVC	DXDTOA	0.0274845	0.00533879	0.0142063	0.290061	5.14807	0.173254	0.519762	0	4	2	9	2	0.0260044	0.0128991	2.01599	0.049663	0.000627336	0.561839	4459	0.0260044	0.049663	0.0128991	2.01599	Total Area (cm^2)	anthropometric	dexa	Vitamin C (mg)	nutrients	supplements	4	1	1	> BY & Bonf.	dexa	supplements	14620	1	Dietary Interview+Behavior	0.945847
expo	DSQTVC	DXDTOBMC	0.0237164	0.00684331	0.0404743	0.388604	3.46563	0.22271	0.668131	0	4	2	9	2	0.0278964	0.0152582	1.82829	0.0739944	0.000721943	0.528198	4459	0.0278964	0.0739944	0.0152582	1.82829	Total Bone Mineral Content (g)	anthropometric	dexa	Vitamin C (mg)	nutrients	supplements	4	1	1	> BY & Bonf.	dexa	supplements	14620	1	Dietary Interview+Behavior	1
expo	DSQTVC	DXDTOBMD	0.0231597	0.0130015	0.17289	0.44306	1.78131	0.670639	2.01192	0	4	2	9	2	0.0295893	0.0175935	1.68184	0.0993785	0.000812222	0.446903	4459	0.0295893	0.0993785	0.0175935	1.68184	Total Bone Mineral Density (g/cm^2)	anthropometric	dexa	Vitamin C (mg)	nutrients	supplements	4	1	1	> BY & Bonf.	dexa	supplements	14620	1	Dietary Interview+Behavior	1
expo	DSQTVC	DXDTOFAT	-0.00252771	0.00836528	0.782263	0.929371	-0.302166	0.257263	0.77179	0	4	2	3	0	0.000177031	0.0170083	0.0104085	0.99174	2.90637e-08	0.244072	4450	0.000177031	0.99174	0.0170083	0.0104085	Total Fat (g)	anthropometric	dexa	Vitamin C (mg)	nutrients	supplements	4	1	1	> BY & Bonf.	dexa	supplements	14620	1	Dietary Interview+Behavior	1
expo	DSQTVC	DXDTOLE	0.0399984	0.00486528	0.00376708	0.104534	8.22119	0.161208	0.483624	0	4	2	9	2	0.0420135	0.0139428	3.01328	0.00419291	0.00163793	0.558478	4530	0.0420135	0.00419291	0.0139428	3.01328	Total Lean excl BMC (g)	anthropometric	dexa	Vitamin C (mg)	nutrients	supplements	4	0.279413	1	> BY & Bonf.	dexa	supplements	14620	1	Dietary Interview+Behavior	0.101498
expo	DSQTVC	DXDTOLI	0.0386944	0.00468297	0.00371237	0.122639	8.26279	0.144772	0.434316	0	4	2	9	2	0.0402796	0.014104	2.85591	0.0064196	0.0015046	0.562102	4450	0.0402796	0.0064196	0.014104	2.85591	Total Lean incl BMC (g)	anthropometric	dexa	Vitamin C (mg)	nutrients	supplements	4	0.390339	1	> BY & Bonf.	dexa	supplements	14620	1	Dietary Interview+Behavior	0.144168
expo	DSQTVC	DXDTOPF	-0.030973	0.010407	0.0587771	0.267256	-2.97617	0.573241	1.71972	0	4	2	-7	-2	-0.0278008	0.0139277	-1.99608	0.051865	0.000716749	0.442866	4450	-0.0278008	0.051865	0.0139277	-1.99608	Total Percent Fat	anthropometric	dexa	Vitamin C (mg)	nutrients	supplements	4	1	1	> BY & Bonf.	dexa	supplements	14620	1	Dietary Interview+Behavior	0.716293
expo	DSQTVC	DXDTOTOT	0.0226999	0.00529289	0.0233022	0.455107	4.28875	0.119018	0.357053	0	4	2	9	2	0.0260952	0.0162143	1.60939	0.114373	0.000631498	0.374246	4450	0.0260952	0.114373	0.0162143	1.60939	Total Lean+Fat (g)	anthropometric	dexa	Vitamin C (mg)	nutrients	supplements	4	1	1	> BY & Bonf.	dexa	supplements	14620	1	Dietary Interview+Behavior	1
expo	DSQTVC	DXDTRA	0.0303612	0.00797737	0.0318763	0.217083	3.80591	0.410906	1.23272	0	4	2	9	2	0.0315216	0.0128156	2.45962	0.0177275	0.000926131	0.500379	4654	0.0315216	0.0177275	0.0128156	2.45962	Trunk Bone area (cm^2)	anthropometric	dexa	Vitamin C (mg)	nutrients	supplements	4	0.859399	1	> BY & Bonf.	dexa	supplements	14620	1	Dietary Interview+Behavior	0.413705
expo	DSQTVC	DXDTRBMC	0.0364827	0.00733527	0.0156174	0.21824	4.9736	0.235369	0.706108	0	4	2	9	2	0.0386735	0.0152848	2.5302	0.0148871	0.0013943	0.429846	4651	0.0386735	0.0148871	0.0152848	2.5302	Trunk Bone Mineral Content (grams)	anthropometric	dexa	Vitamin C (mg)	nutrients	supplements	4	0.749522	1	> BY & Bonf.	dexa	supplements	14620	1	Dietary Interview+Behavior	0.419115
expo	DSQTVC	DXDTRBMD	0.0394985	0.00986906	0.0279672	0.239151	4.00225	0.321088	0.963263	0	4	2	9	2	0.0435298	0.0183129	2.377	0.02167	0.00176616	0.33339	4654	0.0435298	0.02167	0.0183129	2.377	Trunk Bone BMD (g/cm^2)	anthropometric	dexa	Vitamin C (mg)	nutrients	supplements	4	1	1	> BY & Bonf.	dexa	supplements	14620	1	Dietary Interview+Behavior	0.733198
expo	DSQTVC	DXDTRLE	0.0348375	0.00828287	0.0245396	0.0861493	4.20597	0.648336	1.94501	0	4	2	9	2	0.0445853	0.0136391	3.26893	0.00204729	0.00185057	0.532174	4647	0.0445853	0.00204729	0.0136391	3.26893	Trunk Lean excl Bone Mineral Content (grams)	anthropometric	dexa	Vitamin C (mg)	nutrients	supplements	4	0.157859	1	> BY & Bonf.	dexa	supplements	14620	1	Dietary Interview+Behavior	0.0673445
expo	DSQTVC	DXDTRPF	-0.0303745	0.0158217	0.150668	0.253078	-1.91979	1.19105	3.57316	0.160408	4	2	-3	0	-0.0319861	0.0157526	-2.03052	0.0481077	0.000952456	0.345535	4647	-0.0319861	0.0481077	0.0157526	-2.03052	Trunk Percent Fat	anthropometric	dexa	Vitamin C (mg)	nutrients	supplements	4	1	1	> BY & Bonf.	dexa	supplements	14620	1	Dietary Interview+Behavior	0.623552
expo	DSQTVC	DXDTRTOT	0.0144677	0.0143629	0.387995	0.531858	1.0073	1.32597	3.97791	0.245836	4	2	9	2	0.0235523	0.0151939	1.55012	0.127967	0.000516367	0.382273	4645	0.0235523	0.127967	0.0151939	1.55012	Trunk Total (grams)	anthropometric	dexa	Vitamin C (mg)	nutrients	supplements	4	1	1	> BY & Bonf.	dexa	supplements	14620	1	Dietary Interview+Behavior	1
expo	DSQTVC	DXXHEA	0.0108539	0.0186476	0.601387	0.678011	0.58205	1.85323	5.55969	0.460401	4	2	9	2	0.0094855	0.0148931	0.636904	0.527345	8.38647e-05	0.30916	4780	0.0094855	0.527345	0.0148931	0.636904	Head Area (cm^2)	anthropometric	dexa	Vitamin C (mg)	nutrients	supplements	4	1	1	> BY & Bonf.	dexa	supplements	14620	1	Dietary Interview+Behavior	1
expo	DSQTVC	DXXHEBMC	-0.00128566	0.0152057	0.937944	0.854639	-0.0845515	1.52884	4.58651	0.345908	4	2	5	0	0.0109318	0.0139725	0.78238	0.438001	0.000111389	0.331873	4780	0.0109318	0.438001	0.0139725	0.78238	Head Bone Mineral Content (grams)	anthropometric	dexa	Vitamin C (mg)	nutrients	supplements	4	1	1	> BY & Bonf.	dexa	supplements	14620	1	Dietary Interview+Behavior	1
expo	DSQTVC	DXXHEBMD	-0.00428913	0.0146816	0.789216	0.949702	-0.292143	1.52369	4.57107	0.343699	4	2	5	0	0.00901477	0.0136467	0.660582	0.512175	7.57474e-05	0.412841	4780	0.00901477	0.512175	0.0136467	0.660582	Head Bone Mineral Density (grams/cm^2)	anthropometric	dexa	Vitamin C (mg)	nutrients	supplements	4	1	1	> BY & Bonf.	dexa	supplements	14620	1	Dietary Interview+Behavior	1
expo	DSQTVC	DXXHEFAT	0.00565441	0.00485385	0.328256	0.865487	1.16493	0.13546	0.406381	0	4	2	9	2	0.00685192	0.0143974	0.475915	0.636388	4.37605e-05	0.442028	4780	0.00685192	0.636388	0.0143974	0.475915	Head Fat (grams)	anthropometric	dexa	Vitamin C (mg)	nutrients	supplements	4	1	1	> BY & Bonf.	dexa	supplements	14620	1	Dietary Interview+Behavior	1
expo	DSQTVC	DXXHELI	0.0108719	0.00634757	0.185273	0.676547	1.71277	0.284161	0.852484	0	4	2	9	2	0.0117098	0.0128058	0.914416	0.365267	0.000127808	0.485065	4780	0.0117098	0.365267	0.0128058	0.914416	Head Lean incl Bone Mineral Content (grams)	anthropometric	dexa	Vitamin C (mg)	nutrients	supplements	4	1	1	> BY & Bonf.	dexa	supplements	14620	1	Dietary Interview+Behavior	1
expo	DSQTVC	DXXLAA	0.0219317	0.00568227	0.0307398	0.329739	3.85967	0.235561	0.706682	0	4	2	9	2	0.0262027	0.0132693	1.97468	0.0543244	0.000640202	0.569085	4745	0.0262027	0.0543244	0.0132693	1.97468	Left Arm Area (cm^2)	anthropometric	dexa	Vitamin C (mg)	nutrients	supplements	4	1	1	> BY & Bonf.	dexa	supplements	14620	1	Dietary Interview+Behavior	1
expo	DSQTVC	DXXLABMC	0.0248934	0.00526292	0.0179094	0.297367	4.72997	0.183134	0.549403	0	4	2	9	2	0.0284836	0.0137299	2.07458	0.0436481	0.00075651	0.605995	4745	0.0284836	0.0436481	0.0137299	2.07458	Left Arm Body Mineral Content (grams)	anthropometric	dexa	Vitamin C (mg)	nutrients	supplements	4	1	1	> BY & Bonf.	dexa	supplements	14620	1	Dietary Interview+Behavior	0.932093
expo	DSQTVC	DXXLABMD	0.0322366	0.00356427	0.00285459	0.215345	9.04438	0.0728903	0.218671	0	4	2	9	2	0.0342166	0.0143251	2.38858	0.0210732	0.00109169	0.569534	4745	0.0342166	0.0210732	0.0143251	2.38858	Left Arm Body Mineral Density (grams/cm^2)	anthropometric	dexa	Vitamin C (mg)	nutrients	supplements	4	0.97908	1	> BY & Bonf.	dexa	supplements	14620	1	Dietary Interview+Behavior	0.661464
expo	DSQTVC	DXXLAFAT	0.00157039	0.0134181	0.914228	0.995833	0.117035	0.695808	2.08742	0	4	2	7	2	0.00364644	0.0169291	0.215395	0.830412	1.24041e-05	0.20114	4735	0.00364644	0.830412	0.0169291	0.215395	Left Arm Fat (grams)	anthropometric	dexa	Vitamin C (mg)	nutrients	supplements	4	1	1	> BY & Bonf.	dexa	supplements	14620	1	Dietary Interview+Behavior	1
expo	DSQTVC	DXXLALI	0.0438575	0.00194215	0.000190163	0.0815021	22.582	0.0255174	0.0765523	0	4	2	9	2	0.0441093	0.0141656	3.11382	0.00317407	0.00181419	0.640427	4745	0.0441093	0.00317407	0.0141656	3.11382	Left Arm Lean incl BMC (grams)	anthropometric	dexa	Vitamin C (mg)	nutrients	supplements	4	0.223675	1	> BY & Bonf.	dexa	supplements	14620	1	Dietary Interview+Behavior	0.0870456
expo	DSQTVC	DXXLLA	0.0320041	0.012078	0.0770076	0.182219	2.64979	0.983803	2.95141	0	4	2	9	2	0.0323892	0.0128793	2.51483	0.0154676	0.000974862	0.498953	4691	0.0323892	0.0154676	0.0128793	2.51483	Left Leg Area(cm^2)	anthropometric	dexa	Vitamin C (mg)	nutrients	supplements	4	0.772338	1	> BY & Bonf.	dexa	supplements	14620	1	Dietary Interview+Behavior	0.516633
expo	DSQTVC	DXXLLBMC	0.0278262	0.0117773	0.099157	0.285782	2.3627	0.756121	2.26836	0	4	2	9	2	0.0305958	0.0137609	2.22339	0.0311419	0.000869891	0.515025	4691	0.0305958	0.0311419	0.0137609	2.22339	Left Leg Bone Mineral Content (grams)	anthropometric	dexa	Vitamin C (mg)	nutrients	supplements	4	1	1	> BY & Bonf.	dexa	supplements	14620	1	Dietary Interview+Behavior	0.863119
expo	DSQTVC	DXXLLBMD	0.0228716	0.0121653	0.156683	0.439068	1.88008	0.573278	1.71983	0	4	2	9	2	0.0297298	0.0165373	1.79774	0.0787838	0.000821345	0.454256	4691	0.0297298	0.0787838	0.0165373	1.79774	Left Leg Bone Mineral Density (grams/cm^2)	anthropometric	dexa	Vitamin C (mg)	nutrients	supplements	4	1	1	> BY & Bonf.	dexa	supplements	14620	1	Dietary Interview+Behavior	1
expo	DSQTVC	DXXLLFAT	-0.00529444	0.0096449	0.621265	0.916519	-0.548937	0.310351	0.931054	0	4	2	3	0	0.00113854	0.0190403	0.0597964	0.952577	1.20456e-06	0.246085	4679	0.00113854	0.952577	0.0190403	0.0597964	Left Leg Fat (grams)	anthropometric	dexa	Vitamin C (mg)	nutrients	supplements	4	1	1	> BY & Bonf.	dexa	supplements	14620	1	Dietary Interview+Behavior	1
expo	DSQTVC	DXXLLLI	0.0387597	0.0148942	0.0802132	0.120292	2.60234	1.31934	3.95802	0.242046	4	2	9	2	0.0428602	0.0140283	3.05527	0.0037348	0.00170707	0.501618	4691	0.0428602	0.0037348	0.0140283	3.05527	Left Leg Lean incl Bone Mineral Content (grams)	anthropometric	dexa	Vitamin C (mg)	nutrients	supplements	4	0.254589	1	> BY & Bonf.	dexa	supplements	14620	1	Dietary Interview+Behavior	0.0892678
expo	DSQTVC	DXXLRA	0.0218581	0.00283203	0.00452154	0.476698	7.71817	0.0346308	0.103892	0	4	2	9	2	0.0211388	0.0150714	1.40258	0.167456	0.000416573	0.342041	4651	0.0211388	0.167456	0.0150714	1.40258	Left Ribs Area(cm^2)	anthropometric	dexa	Vitamin C (mg)	nutrients	supplements	4	1	1	> BY & Bonf.	dexa	supplements	14620	1	Dietary Interview+Behavior	1
expo	DSQTVC	DXXLRBMC	0.0359409	0.0063917	0.0111222	0.198855	5.62305	0.218174	0.654522	0	4	2	9	2	0.0354132	0.0141804	2.49733	0.0161541	0.00116912	0.396078	4651	0.0354132	0.0161541	0.0141804	2.49733	Left Ribs Bone Mineral Content (grams)	anthropometric	dexa	Vitamin C (mg)	nutrients	supplements	4	0.799355	1	> BY & Bonf.	dexa	supplements	14620	1	Dietary Interview+Behavior	0.637664
expo	DSQTVC	DXXLRBMD	0.0421389	0.00924795	0.019813	0.178202	4.55656	0.336014	1.00804	0	4	2	9	2	0.0458706	0.0167695	2.73536	0.00882195	0.00196155	0.300384	4651	0.0458706	0.00882195	0.0167695	2.73536	Left Ribs Bone Mineral Density (grams/cm^2)	anthropometric	dexa	Vitamin C (mg)	nutrients	supplements	4	0.500389	1	> BY & Bonf.	dexa	supplements	14620	1	Dietary Interview+Behavior	0.675989
expo	DSQTVC	DXXLSA	0.0284323	0.0114593	0.0891791	0.291736	2.48115	0.679727	2.03918	0	4	2	9	2	0.0307134	0.0150361	2.04265	0.0468424	0.000879399	0.447434	4651	0.0307134	0.0468424	0.0150361	2.04265	Lumbar Spine Area (cm^2)	anthropometric	dexa	Vitamin C (mg)	nutrients	supplements	4	1	1	> BY & Bonf.	dexa	supplements	14620	1	Dietary Interview+Behavior	1
expo	DSQTVC	DXXLSBMC	0.0367614	0.0031272	0.00132301	0.265512	11.7553	0.0366888	0.110066	0	4	2	9	2	0.0371339	0.016735	2.21894	0.0314639	0.0012855	0.345524	4651	0.0371339	0.0314639	0.016735	2.21894	Lumbar Spine Bone Mineral Content (grams)	anthropometric	dexa	Vitamin C (mg)	nutrients	supplements	4	1	1	> BY & Bonf.	dexa	supplements	14620	1	Dietary Interview+Behavior	1
expo	DSQTVC	DXXLSBMD	0.0380652	0.011271	0.0431782	0.309656	3.37727	0.378773	1.13632	0	4	2	9	2	0.03673	0.019021	1.93102	0.0596564	0.00125769	0.291783	4651	0.03673	0.0596564	0.019021	1.93102	Lumbar Spine Bone Mineral Density (grams/cm^2)	anthropometric	dexa	Vitamin C (mg)	nutrients	supplements	4	1	1	> BY & Bonf.	dexa	supplements	14620	1	Dietary Interview+Behavior	1
expo	DSQTVC	DXXPEA	0.0488489	0.00859924	0.0108103	0.118108	5.68061	0.310326	0.930977	0	4	2	9	2	0.0452572	0.01504	3.00913	0.00424088	0.00190944	0.33465	4651	0.0452572	0.00424088	0.01504	3.00913	Pelvis Area (cm^2)	anthropometric	dexa	Vitamin C (mg)	nutrients	supplements	4	0.281686	1	> BY & Bonf.	dexa	supplements	14620	1	Dietary Interview+Behavior	0.143489
expo	DSQTVC	DXXPEBMC	0.0404337	0.013311	0.0559724	0.220566	3.03762	0.645167	1.9355	0	4	2	9	2	0.040597	0.016663	2.43636	0.0187662	0.00153644	0.349824	4651	0.040597	0.0187662	0.016663	2.43636	Pelvis Bone Mineral Content (grams)	anthropometric	dexa	Vitamin C (mg)	nutrients	supplements	4	0.897471	1	> BY & Bonf.	dexa	supplements	14620	1	Dietary Interview+Behavior	0.531427
expo	DSQTVC	DXXPEBMD	0.0207121	0.0128014	0.204101	0.4984	1.61796	0.629627	1.88888	0	4	2	9	2	0.0250865	0.0171979	1.4587	0.151444	0.00058669	0.324704	4651	0.0250865	0.151444	0.0171979	1.4587	Pelvis Bone Mineral Density (grams/cm^2)	anthropometric	dexa	Vitamin C (mg)	nutrients	supplements	4	1	1	> BY & Bonf.	dexa	supplements	14620	1	Dietary Interview+Behavior	1
expo	DSQTVC	DXXRAA	0.0228856	0.00364078	0.0081311	0.323393	6.2859	0.107352	0.322055	0	4	2	9	2	0.0216323	0.0119093	1.81642	0.075826	0.000434953	0.589523	4728	0.0216323	0.075826	0.0119093	1.81642	Right Arm Area (cm^2)	anthropometric	dexa	Vitamin C (mg)	nutrients	supplements	4	1	1	> BY & Bonf.	dexa	supplements	14620	1	Dietary Interview+Behavior	1
expo	DSQTVC	DXXRABMC	0.0267851	0.00534983	0.0153359	0.276171	5.00671	0.188121	0.564364	0	4	2	9	2	0.0278317	0.012742	2.18424	0.0340796	0.000719973	0.621309	4728	0.0278317	0.0340796	0.012742	2.18424	Right Arm Bone Mineral Content (grams)	anthropometric	dexa	Vitamin C (mg)	nutrients	supplements	4	1	1	> BY & Bonf.	dexa	supplements	14620	1	Dietary Interview+Behavior	0.759434
expo	DSQTVC	DXXRABMD	0.0385826	0.008128	0.0177368	0.144899	4.74687	0.376008	1.12802	0	4	2	9	2	0.0395968	0.013568	2.91839	0.00542861	0.00145733	0.57409	4728	0.0395968	0.00542861	0.013568	2.91839	Right Arm Bone Mineral Density (grams/cm^2)	anthropometric	dexa	Vitamin C (mg)	nutrients	supplements	4	0.342047	1	> BY & Bonf.	dexa	supplements	14620	1	Dietary Interview+Behavior	0.243845
expo	DSQTVC	DXXRAFAT	0.000848867	0.0110354	0.943528	0.976971	0.0769222	0.464163	1.39249	0	4	2	5	2	0.00453363	0.0167464	0.270723	0.787815	1.91176e-05	0.199786	4712	0.00453363	0.787815	0.0167464	0.270723	Right Arm Fat (grams)	anthropometric	dexa	Vitamin C (mg)	nutrients	supplements	4	1	1	> BY & Bonf.	dexa	supplements	14620	1	Dietary Interview+Behavior	1
expo	DSQTVC	DXXRALI	0.0401038	0.00447515	0.00293227	0.0883007	8.96143	0.148444	0.445333	0	4	2	9	2	0.0405509	0.0128006	3.1679	0.00272746	0.00152841	0.654398	4728	0.0405509	0.00272746	0.0128006	3.1679	Right Arm Lean incl Bone Mineral Content (grams)	anthropometric	dexa	Vitamin C (mg)	nutrients	supplements	4	0.198088	1	> BY & Bonf.	dexa	supplements	14620	1	Dietary Interview+Behavior	0.0780857
expo	DSQTVC	DXXRLA	0.032926	0.013386	0.0908886	0.181084	2.45974	1.39245	4.17734	0.281839	4	2	9	2	0.0284511	0.0130689	2.17701	0.0346484	0.000752591	0.482583	4688	0.0284511	0.0346484	0.0130689	2.17701	Right Leg Area (cm^2)	anthropometric	dexa	Vitamin C (mg)	nutrients	supplements	4	1	1	> BY & Bonf.	dexa	supplements	14620	1	Dietary Interview+Behavior	0.805969
expo	DSQTVC	DXXRLBMC	0.0318076	0.00942222	0.043225	0.230552	3.37581	0.510245	1.53073	0	4	2	9	2	0.0325547	0.0139852	2.32781	0.0243755	0.000985347	0.495546	4688	0.0325547	0.0243755	0.0139852	2.32781	Right Leg Bone Mineral Content (grams)	anthropometric	dexa	Vitamin C (mg)	nutrients	supplements	4	1	1	> BY & Bonf.	dexa	supplements	14620	1	Dietary Interview+Behavior	0.654691
expo	DSQTVC	DXXRLBMD	0.0348058	0.00823	0.024185	0.26735	4.22913	0.293553	0.880659	0	4	2	9	2	0.0357631	0.0158772	2.25249	0.0291058	0.00118914	0.431321	4688	0.0357631	0.0291058	0.0158772	2.25249	Right Leg Bone Mineral Density (grams/cm^2)	anthropometric	dexa	Vitamin C (mg)	nutrients	supplements	4	1	1	> BY & Bonf.	dexa	supplements	14620	1	Dietary Interview+Behavior	0.924741
expo	DSQTVC	DXXRLFAT	-0.000954483	0.0060776	0.88518	0.982173	-0.157049	0.139156	0.417469	0	4	2	1	0	0.000505959	0.0175516	0.0288268	0.977127	2.38086e-07	0.245366	4674	0.000505959	0.977127	0.0175516	0.0288268	Right Leg Fat (grams)	anthropometric	dexa	Vitamin C (mg)	nutrients	supplements	4	1	1	> BY & Bonf.	dexa	supplements	14620	1	Dietary Interview+Behavior	1
expo	DSQTVC	DXXRLLI	0.0418588	0.0154774	0.0735051	0.109471	2.70451	1.50744	4.52232	0.336624	4	2	9	2	0.0386721	0.0135743	2.84893	0.00654023	0.00139046	0.49694	4688	0.0386721	0.00654023	0.0135743	2.84893	Right Leg Lean incl Bone Mineral Content (grams)	anthropometric	dexa	Vitamin C (mg)	nutrients	supplements	4	0.396219	1	> BY & Bonf.	dexa	supplements	14620	1	Dietary Interview+Behavior	0.140819
expo	DSQTVC	DXXRRA	0.00240923	0.0178324	0.901085	0.987429	0.135104	1.65309	4.95928	0.395074	4	2	9	2	0.00359538	0.0154449	0.232787	0.816959	1.20509e-05	0.326503	4651	0.00359538	0.816959	0.0154449	0.232787	Right Ribs Area (cm^2)	anthropometric	dexa	Vitamin C (mg)	nutrients	supplements	4	1	1	> BY & Bonf.	dexa	supplements	14620	1	Dietary Interview+Behavior	1
expo	DSQTVC	DXXRRBMC	0.0113756	0.0186865	0.585683	0.71966	0.608761	1.43835	4.31505	0.304759	4	2	9	2	0.0159564	0.0161182	0.989961	0.327372	0.000237355	0.351827	4651	0.0159564	0.327372	0.0161182	0.989961	Right Ribs Bone Mineral Content (grams)	anthropometric	dexa	Vitamin C (mg)	nutrients	supplements	4	1	1	> BY & Bonf.	dexa	supplements	14620	1	Dietary Interview+Behavior	1
expo	DSQTVC	DXXRRBMD	0.0301736	0.00799526	0.032578	0.415674	3.77394	0.186518	0.559553	0	4	2	9	2	0.0325059	0.019156	1.6969	0.0964727	0.000985039	0.281743	4651	0.0325059	0.0964727	0.019156	1.6969	Right Ribs Bone Mineral Density (grams/cm^2)	anthropometric	dexa	Vitamin C (mg)	nutrients	supplements	4	1	1	> BY & Bonf.	dexa	supplements	14620	1	Dietary Interview+Behavior	1
expo	DSQTVC	DXXTRFAT	-0.00558234	0.0170036	0.764262	0.772363	-0.328303	1.42	4.26	0.295775	4	2	-1	0	-0.00480173	0.0172501	-0.278359	0.781984	2.14644e-05	0.247001	4647	-0.00480173	0.781984	0.0172501	-0.278359	Trunk Fat (grams)	anthropometric	dexa	Vitamin C (mg)	nutrients	supplements	4	1	1	> BY & Bonf.	dexa	supplements	14620	1	Dietary Interview+Behavior	1
expo	DSQTVC	DXXTRLI	0.0368405	0.00786383	0.0183815	0.0728131	4.6848	0.594968	1.7849	0	4	2	9	2	0.0438379	0.0127496	3.43837	0.00125319	0.00179155	0.531286	4651	0.0438379	0.00125319	0.0127496	3.43837	Trunk Lean incl Bone Mineral Content (grams)	anthropometric	dexa	Vitamin C (mg)	nutrients	supplements	4	0.106093	1	> BY & Bonf.	dexa	supplements	14620	1	Dietary Interview+Behavior	0.0418576
expo	DSQTVC	DXXTSA	0.0259362	0.0181298	0.247924	0.285845	1.43058	2.89761	8.69282	0.654888	4	2	9	2	0.0194897	0.0108377	1.79832	0.078691	0.00035411	0.514633	4651	0.0194897	0.078691	0.0108377	1.79832	Thoracic Spine Area (cm^2)	anthropometric	dexa	Vitamin C (mg)	nutrients	supplements	4	1	1	> BY & Bonf.	dexa	supplements	14620	1	Dietary Interview+Behavior	1
expo	DSQTVC	DXXTSBMC	0.0380503	0.0137868	0.0701575	0.212418	2.75991	0.951245	2.85374	0	4	2	9	2	0.0334486	0.0144946	2.30766	0.0255682	0.001043	0.456054	4651	0.0334486	0.0255682	0.0144946	2.30766	Thoracic Spine Bone Mineral Content (grams)	anthropometric	dexa	Vitamin C (mg)	nutrients	supplements	4	1	1	> BY & Bonf.	dexa	supplements	14620	1	Dietary Interview+Behavior	0.550515
expo	DSQTVC	DXXTSBMD	0.0443593	0.00599277	0.00510006	0.184223	7.40214	0.131873	0.39562	0	4	2	9	2	0.0454293	0.0180988	2.51007	0.0156517	0.00192398	0.342019	4651	0.0454293	0.0156517	0.0180988	2.51007	Thoracic Spine Bone Mineral Density (grams/cm^2)	anthropometric	dexa	Vitamin C (mg)	nutrients	supplements	4	0.779664	1	> BY & Bonf.	dexa	supplements	14620	1	Dietary Interview+Behavior	0.516165
expo	DSQTVD	DXDHELE	-0.0014687	0.00794125	0.865068	0.964211	-0.184946	0.353939	1.06182	0	4	2	-3	-2	0.0020155	0.0160468	0.125601	0.900595	3.52578e-06	0.495246	4718	0.0020155	0.900595	0.0160468	0.125601	Head Lean excl Bone Mineral Content (grams)	anthropometric	dexa	Vitamin D (D2 + D3) (mcg)	nutrients	supplements	4	1	1	> BY & Bonf.	dexa	supplements	14620	1	Dietary Interview+Behavior	1
expo	DSQTVD	DXDHEPF	0.0410485	0.00980259	0.024827	0.261768	4.18751	0.429906	1.28972	0	4	2	3	0	0.0327261	0.018766	1.7439	0.0878563	0.000929564	0.118164	4718	0.0327261	0.0878563	0.018766	1.7439	Head Percent Fat	anthropometric	dexa	Vitamin D (D2 + D3) (mcg)	nutrients	supplements	4	1	1	> BY & Bonf.	dexa	supplements	14620	1	Dietary Interview+Behavior	1
expo	DSQTVD	DXDHETOT	-0.00637368	0.00789729	0.478679	0.833745	-0.807072	0.30997	0.92991	0	4	2	-3	0	-0.00304326	0.0169311	-0.179744	0.858143	8.03841e-06	0.478936	4718	-0.00304326	0.858143	0.0169311	-0.179744	Head Total (grams)	anthropometric	dexa	Vitamin D (D2 + D3) (mcg)	nutrients	supplements	4	1	1	> BY & Bonf.	dexa	supplements	14620	1	Dietary Interview+Behavior	1
expo	DSQTVD	DXDLALE	0.00646528	0.00802992	0.479634	0.761289	0.805149	0.553221	1.65966	0	4	2	5	2	0.00882995	0.0116374	0.758757	0.451868	6.76171e-05	0.661747	4670	0.00882995	0.451868	0.0116374	0.758757	Left Arm Lean excl Body Mineral Content (grams)	anthropometric	dexa	Vitamin D (D2 + D3) (mcg)	nutrients	supplements	4	1	1	> BY & Bonf.	dexa	supplements	14620	1	Dietary Interview+Behavior	1
expo	DSQTVD	DXDLAPF	0.0195938	0.00574998	0.0422243	0.463575	3.40762	0.231227	0.693682	0	4	2	9	2	0.0180408	0.0132173	1.36494	0.178912	0.000282262	0.494617	4670	0.0180408	0.178912	0.0132173	1.36494	Left Arm Percent Fat	anthropometric	dexa	Vitamin D (D2 + D3) (mcg)	nutrients	supplements	4	1	1	> BY & Bonf.	dexa	supplements	14620	1	Dietary Interview+Behavior	1
expo	DSQTVD	DXDLATOT	0.016534	0.00640911	0.0817964	0.542162	2.57977	0.201988	0.605963	0	4	2	5	2	0.0222325	0.0153968	1.44397	0.155524	0.000428742	0.421723	4662	0.0222325	0.155524	0.0153968	1.44397	Left Arm Total (grams)	anthropometric	dexa	Vitamin D (D2 + D3) (mcg)	nutrients	supplements	4	1	1	> BY & Bonf.	dexa	supplements	14620	1	Dietary Interview+Behavior	1
expo	DSQTVD	DXDLLLE	0.0199421	0.00206341	0.00235193	0.483438	9.66463	0.0205762	0.0617286	0	4	2	5	2	0.02335	0.0158559	1.47264	0.147657	0.000472675	0.518916	4613	0.02335	0.147657	0.0158559	1.47264	Left Leg Lean excl Bone Mineral Content (grams)	anthropometric	dexa	Vitamin D (D2 + D3) (mcg)	nutrients	supplements	4	1	1	> BY & Bonf.	dexa	supplements	14620	1	Dietary Interview+Behavior	1
expo	DSQTVD	DXDLLPF	-0.00936246	0.00669193	0.256258	0.661636	-1.39907	0.401619	1.20486	0	4	2	-1	0	-0.00847195	0.0110408	-0.767331	0.446806	6.22237e-05	0.535324	4613	-0.00847195	0.446806	0.0110408	-0.767331	Left Leg Percent Fat	anthropometric	dexa	Vitamin D (D2 + D3) (mcg)	nutrients	supplements	4	1	1	> BY & Bonf.	dexa	supplements	14620	1	Dietary Interview+Behavior	1
expo	DSQTVD	DXDLLTOT	0.0145755	0.00288138	0.0149087	0.669185	5.05853	0.0280145	0.0840436	0	4	2	9	2	0.0177572	0.0186004	0.954665	0.344737	0.00027336	0.284853	4604	0.0177572	0.344737	0.0186004	0.954665	Left Leg Total (grams)	anthropometric	dexa	Vitamin D (D2 + D3) (mcg)	nutrients	supplements	4	1	1	> BY & Bonf.	dexa	supplements	14620	1	Dietary Interview+Behavior	1
expo	DSQTVD	DXDRALE	-0.00124453	0.0042624	0.789331	0.987131	-0.291978	0.182128	0.546385	0	4	2	1	0	0.0035681	0.0112223	0.317947	0.751964	1.0999e-05	0.676159	4649	0.0035681	0.751964	0.0112223	0.317947	Right Arm Lean excl Bone Mineral Content (grams)	anthropometric	dexa	Vitamin D (D2 + D3) (mcg)	nutrients	supplements	4	1	1	> BY & Bonf.	dexa	supplements	14620	1	Dietary Interview+Behavior	1
expo	DSQTVD	DXDRAPF	0.0298763	0.00524323	0.010718	0.214238	5.69807	0.222007	0.666021	0	4	2	9	2	0.0287158	0.0126832	2.26409	0.0283279	0.0007124	0.473137	4649	0.0287158	0.0283279	0.0126832	2.26409	Right Arm Percent Fat	anthropometric	dexa	Vitamin D (D2 + D3) (mcg)	nutrients	supplements	4	1	1	> BY & Bonf.	dexa	supplements	14620	1	Dietary Interview+Behavior	0.50898
expo	DSQTVD	DXDRATOT	0.0154155	0.00368851	0.0249556	0.586897	4.17934	0.0638337	0.191501	0	4	2	5	2	0.0216631	0.0159732	1.35622	0.181649	0.000405163	0.444797	4638	0.0216631	0.181649	0.0159732	1.35622	Right Arm Total (grams)	anthropometric	dexa	Vitamin D (D2 + D3) (mcg)	nutrients	supplements	4	1	1	> BY & Bonf.	dexa	supplements	14620	1	Dietary Interview+Behavior	1
expo	DSQTVD	DXDRLLE	0.0249683	0.00311285	0.00404572	0.383484	8.02104	0.0484542	0.145363	0	4	2	5	2	0.0269835	0.0159542	1.69131	0.0975434	0.000631081	0.509715	4618	0.0269835	0.0975434	0.0159542	1.69131	Right Leg Lean excl Bone Mineral Content (grams)	anthropometric	dexa	Vitamin D (D2 + D3) (mcg)	nutrients	supplements	4	1	1	> BY & Bonf.	dexa	supplements	14620	1	Dietary Interview+Behavior	1
expo	DSQTVD	DXDRLPF	-0.00559841	0.00867763	0.56477	0.819167	-0.645154	0.572408	1.71722	0	4	2	1	0	-0.00297881	0.0118988	-0.250345	0.803436	7.69088e-06	0.531515	4618	-0.00297881	0.803436	0.0118988	-0.250345	Right Leg Percent Fat	anthropometric	dexa	Vitamin D (D2 + D3) (mcg)	nutrients	supplements	4	1	1	> BY & Bonf.	dexa	supplements	14620	1	Dietary Interview+Behavior	1
expo	DSQTVD	DXDRLTOT	0.0246806	0.0045617	0.0123821	0.491014	5.41039	0.0684267	0.20528	0	4	2	9	2	0.0262046	0.0189455	1.38316	0.173294	0.000594808	0.281609	4607	0.0262046	0.173294	0.0189455	1.38316	Right Leg Total (grams)	anthropometric	dexa	Vitamin D (D2 + D3) (mcg)	nutrients	supplements	4	1	1	> BY & Bonf.	dexa	supplements	14620	1	Dietary Interview+Behavior	1
expo	DSQTVD	DXDSTA	0.000942905	0.01172	0.940944	0.97351	0.0804529	0.726434	2.1793	0	4	2	5	2	-0.000527214	0.0139087	-0.0379054	0.969927	2.41199e-07	0.58333	4313	-0.000527214	0.969927	0.0139087	-0.0379054	Subtotal Area (cm^2)	anthropometric	dexa	Vitamin D (D2 + D3) (mcg)	nutrients	supplements	4	1	1	> BY & Bonf.	dexa	supplements	14620	1	Dietary Interview+Behavior	1
expo	DSQTVD	DXDSTBMC	-0.00547532	0.01999	0.801936	0.797456	-0.273903	1.73013	5.1904	0.42201	4	2	1	0	-0.00580882	0.0150939	-0.384846	0.702125	2.92805e-05	0.552528	4313	-0.00580882	0.702125	0.0150939	-0.384846	Subtotal Bone Mineral Content (grams)	anthropometric	dexa	Vitamin D (D2 + D3) (mcg)	nutrients	supplements	4	1	1	> BY & Bonf.	dexa	supplements	14620	1	Dietary Interview+Behavior	1
expo	DSQTVD	DXDSTBMD	-0.0134012	0.0234871	0.608224	0.700185	-0.570577	1.93221	5.79663	0.482458	4	2	-3	0	-0.00789572	0.01713	-0.46093	0.647021	5.40986e-05	0.475706	4313	-0.00789572	0.647021	0.01713	-0.46093	Subtotal Bone Mineral Density (grams/cm^2)	anthropometric	dexa	Vitamin D (D2 + D3) (mcg)	nutrients	supplements	4	1	1	> BY & Bonf.	dexa	supplements	14620	1	Dietary Interview+Behavior	1
expo	DSQTVD	DXDSTFAT	0.0254161	0.00497953	0.0145456	0.483451	5.10411	0.0800544	0.240163	0	4	2	9	2	0.0296502	0.0180511	1.64257	0.107291	0.000759972	0.233232	4468	0.0296502	0.107291	0.0180511	1.64257	Subtotal Fat (g)	anthropometric	dexa	Vitamin D (D2 + D3) (mcg)	nutrients	supplements	4	1	1	> BY & Bonf.	dexa	supplements	14620	1	Dietary Interview+Behavior	1
expo	DSQTVD	DXDSTLE	0.0165613	0.00593381	0.0683614	0.53442	2.79101	0.182238	0.546714	0	4	2	5	2	0.0217242	0.0145299	1.49514	0.141708	0.000407971	0.57479	4468	0.0217242	0.141708	0.0145299	1.49514	Subtotal Lean excl BMC (g)	anthropometric	dexa	Vitamin D (D2 + D3) (mcg)	nutrients	supplements	4	1	1	> BY & Bonf.	dexa	supplements	14620	1	Dietary Interview+Behavior	1
expo	DSQTVD	DXDSTLI	0.0129194	0.00722893	0.171875	0.647078	1.78717	0.25884	0.77652	0	4	2	5	2	0.0168791	0.0142878	1.18137	0.243529	0.000247245	0.582928	4307	0.0168791	0.243529	0.0142878	1.18137	Subtotal Lean incl BMC (g)	anthropometric	dexa	Vitamin D (D2 + D3) (mcg)	nutrients	supplements	4	1	1	> BY & Bonf.	dexa	supplements	14620	1	Dietary Interview+Behavior	1
expo	DSQTVD	DXDSTPF	0.0124603	0.00701313	0.17369	0.637475	1.77671	0.347416	1.04225	0	4	2	9	2	0.0138627	0.012276	1.12925	0.264645	0.000166126	0.438829	4468	0.0138627	0.264645	0.012276	1.12925	Subtotal Percent Fat	anthropometric	dexa	Vitamin D (D2 + D3) (mcg)	nutrients	supplements	4	1	1	> BY & Bonf.	dexa	supplements	14620	1	Dietary Interview+Behavior	1
expo	DSQTVD	DXDSTTOT	0.0225248	0.00399606	0.011047	0.501025	5.63675	0.0548901	0.16467	0	4	2	9	2	0.0287508	0.0176451	1.62939	0.110061	0.000714565	0.36998	4468	0.0287508	0.110061	0.0176451	1.62939	Subtotal (Total excl Head) (g)	anthropometric	dexa	Vitamin D (D2 + D3) (mcg)	nutrients	supplements	4	1	1	> BY & Bonf.	dexa	supplements	14620	1	Dietary Interview+Behavior	1
expo	DSQTVD	DXDTOA	0.00268436	0.00931017	0.791871	0.94614	0.288326	0.444513	1.33354	0	4	2	5	2	0.00337785	0.0142083	0.237738	0.81314	9.82702e-06	0.580356	4401	0.00337785	0.81314	0.0142083	0.237738	Total Area (cm^2)	anthropometric	dexa	Vitamin D (D2 + D3) (mcg)	nutrients	supplements	4	1	1	> BY & Bonf.	dexa	supplements	14620	1	Dietary Interview+Behavior	1
expo	DSQTVD	DXDTOBMC	-0.00680546	0.0165598	0.708692	0.785808	-0.410963	1.01781	3.05342	0.0174945	4	2	1	0	-0.00690464	0.0162328	-0.425351	0.672564	4.10606e-05	0.54276	4401	-0.00690464	0.672564	0.0162328	-0.425351	Total Bone Mineral Content (g)	anthropometric	dexa	Vitamin D (D2 + D3) (mcg)	nutrients	supplements	4	1	1	> BY & Bonf.	dexa	supplements	14620	1	Dietary Interview+Behavior	1
expo	DSQTVD	DXDTOBMD	-0.0135278	0.0215661	0.574976	0.660754	-0.627272	1.33404	4.00211	0.250395	4	2	-3	0	-0.0142641	0.0190035	-0.750605	0.456713	0.00017524	0.449435	4401	-0.0142641	0.456713	0.0190035	-0.750605	Total Bone Mineral Density (g/cm^2)	anthropometric	dexa	Vitamin D (D2 + D3) (mcg)	nutrients	supplements	4	1	1	> BY & Bonf.	dexa	supplements	14620	1	Dietary Interview+Behavior	1
expo	DSQTVD	DXDTOFAT	0.026532	0.00545018	0.0165601	0.468731	4.86809	0.0949865	0.28496	0	4	2	9	2	0.0302143	0.0181842	1.66157	0.103401	0.000786349	0.230105	4391	0.0302143	0.103401	0.0181842	1.66157	Total Fat (g)	anthropometric	dexa	Vitamin D (D2 + D3) (mcg)	nutrients	supplements	4	1	1	> BY & Bonf.	dexa	supplements	14620	1	Dietary Interview+Behavior	1
expo	DSQTVD	DXDTOLE	0.0160994	0.00590982	0.0722939	0.54601	2.72418	0.180816	0.542447	0	4	2	5	2	0.0211949	0.0144803	1.4637	0.150075	0.000388334	0.576936	4468	0.0211949	0.150075	0.0144803	1.4637	Total Lean excl BMC (g)	anthropometric	dexa	Vitamin D (D2 + D3) (mcg)	nutrients	supplements	4	1	1	> BY & Bonf.	dexa	supplements	14620	1	Dietary Interview+Behavior	1
expo	DSQTVD	DXDTOLI	0.0171091	0.00636512	0.0745442	0.519329	2.68794	0.210156	0.630467	0	4	2	5	2	0.0223889	0.0145391	1.53991	0.130434	0.000431775	0.579799	4391	0.0223889	0.130434	0.0145391	1.53991	Total Lean incl BMC (g)	anthropometric	dexa	Vitamin D (D2 + D3) (mcg)	nutrients	supplements	4	1	1	> BY & Bonf.	dexa	supplements	14620	1	Dietary Interview+Behavior	1
expo	DSQTVD	DXDTOPF	0.0132583	0.00795519	0.194181	0.6371	1.66662	0.405212	1.21564	0	4	2	9	2	0.0143335	0.0128887	1.1121	0.271874	0.000176968	0.433176	4391	0.0143335	0.271874	0.0128887	1.1121	Total Percent Fat	anthropometric	dexa	Vitamin D (D2 + D3) (mcg)	nutrients	supplements	4	1	1	> BY & Bonf.	dexa	supplements	14620	1	Dietary Interview+Behavior	1
expo	DSQTVD	DXDTOTOT	0.024089	0.00463318	0.0138241	0.474224	5.19924	0.07393	0.22179	0	4	2	9	2	0.0298332	0.0176619	1.68913	0.0979629	0.000766638	0.372741	4391	0.0298332	0.0979629	0.0176619	1.68913	Total Lean+Fat (g)	anthropometric	dexa	Vitamin D (D2 + D3) (mcg)	nutrients	supplements	4	1	1	> BY & Bonf.	dexa	supplements	14620	1	Dietary Interview+Behavior	1
expo	DSQTVD	DXDTRA	0.00883238	0.0138266	0.568382	0.713602	0.638799	1.15134	3.45402	0.131447	4	2	5	2	0.011546	0.0131436	0.878452	0.384264	0.000116906	0.517025	4592	0.011546	0.384264	0.0131436	0.878452	Trunk Bone area (cm^2)	anthropometric	dexa	Vitamin D (D2 + D3) (mcg)	nutrients	supplements	4	1	1	> BY & Bonf.	dexa	supplements	14620	1	Dietary Interview+Behavior	1
expo	DSQTVD	DXDTRBMC	0.000263666	0.0173613	0.988837	0.979924	0.015187	1.23422	3.70265	0.189769	4	2	5	2	0.00384773	0.0155598	0.247287	0.805787	1.29841e-05	0.446404	4589	0.00384773	0.805787	0.0155598	0.247287	Trunk Bone Mineral Content (grams)	anthropometric	dexa	Vitamin D (D2 + D3) (mcg)	nutrients	supplements	4	1	1	> BY & Bonf.	dexa	supplements	14620	1	Dietary Interview+Behavior	1
expo	DSQTVD	DXDTRBMD	-0.00697923	0.0164821	0.700496	0.849283	-0.423444	0.843798	2.5314	0	4	2	1	0	-0.00385709	0.017842	-0.216181	0.829802	1.30465e-05	0.34048	4592	-0.00385709	0.829802	0.017842	-0.216181	Trunk Bone BMD (g/cm^2)	anthropometric	dexa	Vitamin D (D2 + D3) (mcg)	nutrients	supplements	4	1	1	> BY & Bonf.	dexa	supplements	14620	1	Dietary Interview+Behavior	1
expo	DSQTVD	DXDTRLE	0.00911661	0.0064715	0.253671	0.721943	1.40873	0.213447	0.640342	0	4	2	5	2	0.0141232	0.0146651	0.963045	0.340561	0.000174857	0.550604	4585	0.0141232	0.340561	0.0146651	0.963045	Trunk Lean excl Bone Mineral Content (grams)	anthropometric	dexa	Vitamin D (D2 + D3) (mcg)	nutrients	supplements	4	1	1	> BY & Bonf.	dexa	supplements	14620	1	Dietary Interview+Behavior	1
expo	DSQTVD	DXDTRPF	0.00188098	0.00454154	0.70658	0.956221	0.414172	0.177091	0.531273	0	4	2	5	2	0.00482289	0.0124952	0.385981	0.70129	2.03907e-05	0.336152	4585	0.00482289	0.70129	0.0124952	0.385981	Trunk Percent Fat	anthropometric	dexa	Vitamin D (D2 + D3) (mcg)	nutrients	supplements	4	1	1	> BY & Bonf.	dexa	supplements	14620	1	Dietary Interview+Behavior	1
expo	DSQTVD	DXDTRTOT	0.00643431	0.00583756	0.350853	0.809044	1.10223	0.129978	0.389934	0	4	2	7	2	0.0136562	0.016796	0.813058	0.420373	0.000163481	0.386739	4581	0.0136562	0.420373	0.016796	0.813058	Trunk Total (grams)	anthropometric	dexa	Vitamin D (D2 + D3) (mcg)	nutrients	supplements	4	1	1	> BY & Bonf.	dexa	supplements	14620	1	Dietary Interview+Behavior	1
expo	DSQTVD	DXXHEA	-0.0115755	0.0109951	0.369745	0.666045	-1.05279	0.665223	1.99567	0	4	2	-9	-2	-0.0143092	0.0147381	-0.970904	0.336674	0.000177716	0.28437	4718	-0.0143092	0.336674	0.0147381	-0.970904	Head Area (cm^2)	anthropometric	dexa	Vitamin D (D2 + D3) (mcg)	nutrients	supplements	4	1	1	> BY & Bonf.	dexa	supplements	14620	1	Dietary Interview+Behavior	1
expo	DSQTVD	DXXHEBMC	-0.0307228	0.00695811	0.0215607	0.389844	-4.4154	0.150846	0.452539	0	4	2	-3	0	-0.0321945	0.0197295	-1.6318	0.10955	0.000899615	0.324668	4718	-0.0321945	0.10955	0.0197295	-1.6318	Head Bone Mineral Content (grams)	anthropometric	dexa	Vitamin D (D2 + D3) (mcg)	nutrients	supplements	4	1	1	> BY & Bonf.	dexa	supplements	14620	1	Dietary Interview+Behavior	1
expo	DSQTVD	DXXHEBMD	-0.0243487	0.00604518	0.027505	0.456756	-4.0278	0.123951	0.371853	0	4	2	1	0	-0.0274683	0.0190147	-1.44458	0.155354	0.000654869	0.398426	4718	-0.0274683	0.155354	0.0190147	-1.44458	Head Bone Mineral Density (grams/cm^2)	anthropometric	dexa	Vitamin D (D2 + D3) (mcg)	nutrients	supplements	4	1	1	> BY & Bonf.	dexa	supplements	14620	1	Dietary Interview+Behavior	1
expo	DSQTVD	DXXHEFAT	0.000846843	0.00593723	0.895621	0.999201	0.142633	0.184048	0.552145	0	4	2	3	2	0.00297018	0.0174122	0.170581	0.865302	7.65697e-06	0.441154	4718	0.00297018	0.865302	0.0174122	0.170581	Head Fat (grams)	anthropometric	dexa	Vitamin D (D2 + D3) (mcg)	nutrients	supplements	4	1	1	> BY & Bonf.	dexa	supplements	14620	1	Dietary Interview+Behavior	1
expo	DSQTVD	DXXHELI	-0.0086093	0.00876931	0.398616	0.78383	-0.981754	0.372795	1.11839	0	4	2	-3	0	-0.00511265	0.0168033	-0.304265	0.762298	2.26874e-05	0.486629	4718	-0.00511265	0.762298	0.0168033	-0.304265	Head Lean incl Bone Mineral Content (grams)	anthropometric	dexa	Vitamin D (D2 + D3) (mcg)	nutrients	supplements	4	1	1	> BY & Bonf.	dexa	supplements	14620	1	Dietary Interview+Behavior	1
expo	DSQTVD	DXXLAA	0.00177392	0.00829688	0.844405	0.98572	0.213806	0.478546	1.43564	0	4	2	5	2	1.07983e-05	0.0131921	0.000818541	0.99935	1.01092e-10	0.58247	4687	1.07983e-05	0.99935	0.0131921	0.000818541	Left Arm Area (cm^2)	anthropometric	dexa	Vitamin D (D2 + D3) (mcg)	nutrients	supplements	4	1	1	> BY & Bonf.	dexa	supplements	14620	1	Dietary Interview+Behavior	1
expo	DSQTVD	DXXLABMC	-0.0122179	0.0152594	0.481858	0.57156	-0.800683	1.46797	4.40392	0.318788	4	2	-3	0	-0.0149057	0.0128848	-1.15684	0.253309	0.000192625	0.626972	4687	-0.0149057	0.253309	0.0128848	-1.15684	Left Arm Body Mineral Content (grams)	anthropometric	dexa	Vitamin D (D2 + D3) (mcg)	nutrients	supplements	4	1	1	> BY & Bonf.	dexa	supplements	14620	1	Dietary Interview+Behavior	1
expo	DSQTVD	DXXLABMD	-0.0255749	0.0197283	0.285566	0.37228	-1.29635	1.88629	5.65888	0.46986	4	2	-3	0	-0.0247093	0.0146445	-1.68728	0.0983208	0.000529334	0.584775	4687	-0.0247093	0.0983208	0.0146445	-1.68728	Left Arm Body Mineral Density (grams/cm^2)	anthropometric	dexa	Vitamin D (D2 + D3) (mcg)	nutrients	supplements	4	1	1	> BY & Bonf.	dexa	supplements	14620	1	Dietary Interview+Behavior	1
expo	DSQTVD	DXXLAFAT	0.0275061	0.00856903	0.0489583	0.375188	3.20995	0.305373	0.91612	0	4	2	9	2	0.0320307	0.0173888	1.84203	0.0719222	0.00088976	0.193882	4670	0.0320307	0.0719222	0.0173888	1.84203	Left Arm Fat (grams)	anthropometric	dexa	Vitamin D (D2 + D3) (mcg)	nutrients	supplements	4	1	1	> BY & Bonf.	dexa	supplements	14620	1	Dietary Interview+Behavior	0.867487
expo	DSQTVD	DXXLALI	0.00541467	0.00796336	0.545307	0.804584	0.679948	0.530691	1.59207	0	4	2	5	2	0.00746919	0.0117935	0.633328	0.529656	4.83675e-05	0.663895	4687	0.00746919	0.529656	0.0117935	0.633328	Left Arm Lean incl BMC (grams)	anthropometric	dexa	Vitamin D (D2 + D3) (mcg)	nutrients	supplements	4	1	1	> BY & Bonf.	dexa	supplements	14620	1	Dietary Interview+Behavior	1
expo	DSQTVD	DXXLLA	0.00435261	0.011893	0.738665	0.942892	0.36598	0.755538	2.26661	0	4	2	5	2	0.00148056	0.0145509	0.101751	0.919397	1.89995e-06	0.517951	4632	0.00148056	0.919397	0.0145509	0.101751	Left Leg Area(cm^2)	anthropometric	dexa	Vitamin D (D2 + D3) (mcg)	nutrients	supplements	4	1	1	> BY & Bonf.	dexa	supplements	14620	1	Dietary Interview+Behavior	1
expo	DSQTVD	DXXLLBMC	-0.00327632	0.0197855	0.879008	0.859714	-0.165592	1.79379	5.38136	0.44252	4	2	1	0	-0.00412225	0.0151395	-0.272284	0.786622	1.47284e-05	0.535491	4632	-0.00412225	0.786622	0.0151395	-0.272284	Left Leg Bone Mineral Content (grams)	anthropometric	dexa	Vitamin D (D2 + D3) (mcg)	nutrients	supplements	4	1	1	> BY & Bonf.	dexa	supplements	14620	1	Dietary Interview+Behavior	1
expo	DSQTVD	DXXLLBMD	-0.00713028	0.0234361	0.780825	0.804224	-0.304244	2.05402	6.16206	0.51315	4	2	1	0	-0.00544844	0.0165046	-0.330117	0.74281	2.57296e-05	0.468293	4632	-0.00544844	0.74281	0.0165046	-0.330117	Left Leg Bone Mineral Density (grams/cm^2)	anthropometric	dexa	Vitamin D (D2 + D3) (mcg)	nutrients	supplements	4	1	1	> BY & Bonf.	dexa	supplements	14620	1	Dietary Interview+Behavior	1
expo	DSQTVD	DXXLLFAT	0.00459597	0.00252922	0.166794	0.898372	1.81715	0.0257152	0.0771457	0	4	2	9	2	0.00577619	0.0170395	0.338989	0.736161	2.89249e-05	0.236692	4613	0.00577619	0.736161	0.0170395	0.338989	Left Leg Fat (grams)	anthropometric	dexa	Vitamin D (D2 + D3) (mcg)	nutrients	supplements	4	1	1	> BY & Bonf.	dexa	supplements	14620	1	Dietary Interview+Behavior	1
expo	DSQTVD	DXXLLLI	0.0218277	0.00157322	0.000810506	0.449913	13.8745	0.0118111	0.0354332	0	4	2	5	2	0.0248	0.0161169	1.53875	0.130715	0.000533078	0.519825	4632	0.0248	0.130715	0.0161169	1.53875	Left Leg Lean incl Bone Mineral Content (grams)	anthropometric	dexa	Vitamin D (D2 + D3) (mcg)	nutrients	supplements	4	1	1	> BY & Bonf.	dexa	supplements	14620	1	Dietary Interview+Behavior	1
expo	DSQTVD	DXXLRA	0.001	0.0209502	0.964929	0.847954	0.0477325	1.89954	5.69862	0.473557	4	2	3	2	0.0127069	0.0158928	0.799535	0.42809	0.000141605	0.363737	4589	0.0127069	0.42809	0.0158928	0.799535	Left Ribs Area(cm^2)	anthropometric	dexa	Vitamin D (D2 + D3) (mcg)	nutrients	supplements	4	1	1	> BY & Bonf.	dexa	supplements	14620	1	Dietary Interview+Behavior	1
expo	DSQTVD	DXXLRBMC	-0.0106265	0.0197222	0.627433	0.827714	-0.53881	1.4634	4.39019	0.316658	4	2	-3	0	9.46964e-05	0.0166909	0.00567352	0.995498	7.86444e-09	0.416767	4589	9.46964e-05	0.995498	0.0166909	0.00567352	Left Ribs Bone Mineral Content (grams)	anthropometric	dexa	Vitamin D (D2 + D3) (mcg)	nutrients	supplements	4	1	1	> BY & Bonf.	dexa	supplements	14620	1	Dietary Interview+Behavior	1
expo	DSQTVD	DXXLRBMD	-0.0155892	0.00661121	0.0995802	0.66904	-2.358	0.15144	0.454321	0	4	2	-3	0	-0.0103027	0.0178262	-0.577954	0.566114	9.309e-05	0.306547	4589	-0.0103027	0.566114	0.0178262	-0.577954	Left Ribs Bone Mineral Density (grams/cm^2)	anthropometric	dexa	Vitamin D (D2 + D3) (mcg)	nutrients	supplements	4	1	1	> BY & Bonf.	dexa	supplements	14620	1	Dietary Interview+Behavior	1
expo	DSQTVD	DXXLSA	-0.00269883	0.0142301	0.861686	0.977254	-0.189656	0.741658	2.22497	0	4	2	3	0	-0.00473584	0.0171241	-0.276559	0.783357	1.96696e-05	0.464787	4589	-0.00473584	0.783357	0.0171241	-0.276559	Lumbar Spine Area (cm^2)	anthropometric	dexa	Vitamin D (D2 + D3) (mcg)	nutrients	supplements	4	1	1	> BY & Bonf.	dexa	supplements	14620	1	Dietary Interview+Behavior	1
expo	DSQTVD	DXXLSBMC	-0.00364296	0.014799	0.821439	0.964201	-0.246162	0.765541	2.29662	0	4	2	3	0	-0.00246142	0.0171034	-0.143914	0.886197	5.31337e-06	0.362055	4589	-0.00246142	0.886197	0.0171034	-0.143914	Lumbar Spine Bone Mineral Content (grams)	anthropometric	dexa	Vitamin D (D2 + D3) (mcg)	nutrients	supplements	4	1	1	> BY & Bonf.	dexa	supplements	14620	1	Dietary Interview+Behavior	1
expo	DSQTVD	DXXLSBMD	-0.000788612	0.0169908	0.965897	0.995647	-0.046414	0.812549	2.43765	0	4	2	5	0	0.00111036	0.0187063	0.0593575	0.952924	1.08125e-06	0.296623	4589	0.00111036	0.952924	0.0187063	0.0593575	Lumbar Spine Bone Mineral Density (grams/cm^2)	anthropometric	dexa	Vitamin D (D2 + D3) (mcg)	nutrients	supplements	4	1	1	> BY & Bonf.	dexa	supplements	14620	1	Dietary Interview+Behavior	1
expo	DSQTVD	DXXPEA	0.00640856	0.0178248	0.743016	0.855442	0.359531	1.5952	4.78559	0.373118	4	2	3	2	0.00239338	0.015089	0.158618	0.874664	5.02369e-06	0.34506	4589	0.00239338	0.874664	0.015089	0.158618	Pelvis Area (cm^2)	anthropometric	dexa	Vitamin D (D2 + D3) (mcg)	nutrients	supplements	4	1	1	> BY & Bonf.	dexa	supplements	14620	1	Dietary Interview+Behavior	1
expo	DSQTVD	DXXPEBMC	0.00698051	0.0240554	0.790577	0.9	0.290185	2.17972	6.53916	0.541225	4	2	5	2	0.00293335	0.0165985	0.176724	0.860501	7.5462e-06	0.361063	4589	0.00293335	0.860501	0.0165985	0.176724	Pelvis Bone Mineral Content (grams)	anthropometric	dexa	Vitamin D (D2 + D3) (mcg)	nutrients	supplements	4	1	1	> BY & Bonf.	dexa	supplements	14620	1	Dietary Interview+Behavior	1
expo	DSQTVD	DXXPEBMD	-0.0106938	0.0241683	0.688106	0.818409	-0.442471	1.79167	5.37502	0.441863	4	2	-3	0	-0.00163812	0.0187981	-0.0871432	0.930936	2.35339e-06	0.327911	4589	-0.00163812	0.930936	0.0187981	-0.0871432	Pelvis Bone Mineral Density (grams/cm^2)	anthropometric	dexa	Vitamin D (D2 + D3) (mcg)	nutrients	supplements	4	1	1	> BY & Bonf.	dexa	supplements	14620	1	Dietary Interview+Behavior	1
expo	DSQTVD	DXXRAA	-0.0100319	0.00574029	0.178853	0.706486	-1.74763	0.201517	0.60455	0	4	2	-1	0	-0.00705164	0.0135396	-0.520817	0.604992	4.28496e-05	0.60452	4670	-0.00705164	0.604992	0.0135396	-0.520817	Right Arm Area (cm^2)	anthropometric	dexa	Vitamin D (D2 + D3) (mcg)	nutrients	supplements	4	1	1	> BY & Bonf.	dexa	supplements	14620	1	Dietary Interview+Behavior	1
expo	DSQTVD	DXXRABMC	-0.0229203	0.0108208	0.124398	0.3584	-2.11818	0.739841	2.21952	0	4	2	-3	0	-0.0214736	0.0132884	-1.61596	0.112941	0.000397351	0.644608	4670	-0.0214736	0.112941	0.0132884	-1.61596	Right Arm Bone Mineral Content (grams)	anthropometric	dexa	Vitamin D (D2 + D3) (mcg)	nutrients	supplements	4	1	1	> BY & Bonf.	dexa	supplements	14620	1	Dietary Interview+Behavior	1
expo	DSQTVD	DXXRABMD	-0.0291327	0.0155115	0.156985	0.31381	-1.87813	1.22088	3.66265	0.180922	4	2	-3	0	-0.0258439	0.0148175	-1.74415	0.0878128	0.00057555	0.586973	4670	-0.0258439	0.0878128	0.0148175	-1.74415	Right Arm Bone Mineral Density (grams/cm^2)	anthropometric	dexa	Vitamin D (D2 + D3) (mcg)	nutrients	supplements	4	1	1	> BY & Bonf.	dexa	supplements	14620	1	Dietary Interview+Behavior	1
expo	DSQTVD	DXXRAFAT	0.0338985	0.00886173	0.0314609	0.309323	3.82527	0.296767	0.890302	0	4	2	9	2	0.03886	0.0185629	2.09342	0.041853	0.00130463	0.188922	4649	0.03886	0.041853	0.0185629	2.09342	Right Arm Fat (grams)	anthropometric	dexa	Vitamin D (D2 + D3) (mcg)	nutrients	supplements	4	1	1	> BY & Bonf.	dexa	supplements	14620	1	Dietary Interview+Behavior	0.56791
expo	DSQTVD	DXXRALI	-0.00309289	0.00549356	0.612767	0.921738	-0.563003	0.28997	0.869909	0	4	2	1	0	0.00196972	0.011347	0.17359	0.86295	3.3433e-06	0.677991	4670	0.00196972	0.86295	0.011347	0.17359	Right Arm Lean incl Bone Mineral Content (grams)	anthropometric	dexa	Vitamin D (D2 + D3) (mcg)	nutrients	supplements	4	1	1	> BY & Bonf.	dexa	supplements	14620	1	Dietary Interview+Behavior	1
expo	DSQTVD	DXXRLA	0.0071868	0.00743882	0.40525	0.849926	0.966121	0.267727	0.803182	0	4	2	5	2	0.00569657	0.0159006	0.35826	0.721787	2.80724e-05	0.50235	4635	0.00569657	0.721787	0.0159006	0.35826	Right Leg Area (cm^2)	anthropometric	dexa	Vitamin D (D2 + D3) (mcg)	nutrients	supplements	4	1	1	> BY & Bonf.	dexa	supplements	14620	1	Dietary Interview+Behavior	1
expo	DSQTVD	DXXRLBMC	0.00227974	0.0160593	0.896111	0.990986	0.141957	1.11009	3.33028	0.0991755	4	2	5	2	0.00170452	0.0164237	0.103784	0.917792	2.51337e-06	0.520317	4635	0.00170452	0.917792	0.0164237	0.103784	Right Leg Bone Mineral Content (grams)	anthropometric	dexa	Vitamin D (D2 + D3) (mcg)	nutrients	supplements	4	1	1	> BY & Bonf.	dexa	supplements	14620	1	Dietary Interview+Behavior	1
expo	DSQTVD	DXXRLBMD	0.00214741	0.0179601	0.912385	0.996916	0.119566	1.23125	3.69376	0.187821	4	2	5	2	0.00165347	0.0167743	0.0985717	0.921907	2.36509e-06	0.449347	4635	0.00165347	0.921907	0.0167743	0.0985717	Right Leg Bone Mineral Density (grams/cm^2)	anthropometric	dexa	Vitamin D (D2 + D3) (mcg)	nutrients	supplements	4	1	1	> BY & Bonf.	dexa	supplements	14620	1	Dietary Interview+Behavior	1
expo	DSQTVD	DXXRLFAT	0.0153739	0.00536524	0.0642884	0.668934	2.86547	0.103803	0.311408	0	4	2	9	2	0.0158474	0.0177115	0.894754	0.375577	0.000217673	0.234247	4618	0.0158474	0.375577	0.0177115	0.894754	Right Leg Fat (grams)	anthropometric	dexa	Vitamin D (D2 + D3) (mcg)	nutrients	supplements	4	1	1	> BY & Bonf.	dexa	supplements	14620	1	Dietary Interview+Behavior	1
expo	DSQTVD	DXXRLLI	0.0240722	0.000892391	0.000111801	0.403075	26.9749	0.0038516	0.0115548	0	4	2	5	2	0.0262157	0.0161007	1.62823	0.110307	0.000594533	0.513597	4635	0.0262157	0.110307	0.0161007	1.62823	Right Leg Lean incl Bone Mineral Content (grams)	anthropometric	dexa	Vitamin D (D2 + D3) (mcg)	nutrients	supplements	4	1	1	> BY & Bonf.	dexa	supplements	14620	1	Dietary Interview+Behavior	1
expo	DSQTVD	DXXRRA	0.00455715	0.00902867	0.648482	0.866249	0.504742	0.342709	1.02813	0	4	2	7	2	0.0112311	0.0160479	0.699848	0.487547	0.000110622	0.3304	4589	0.0112311	0.487547	0.0160479	0.699848	Right Ribs Area (cm^2)	anthropometric	dexa	Vitamin D (D2 + D3) (mcg)	nutrients	supplements	4	1	1	> BY & Bonf.	dexa	supplements	14620	1	Dietary Interview+Behavior	1
expo	DSQTVD	DXXRRBMC	-0.0102158	0.00375191	0.0723758	0.77864	-2.72284	0.0555334	0.1666	0	4	2	-3	0	-0.00158129	0.0165136	-0.0957564	0.92413	2.19292e-06	0.363735	4589	-0.00158129	0.92413	0.0165136	-0.0957564	Right Ribs Bone Mineral Content (grams)	anthropometric	dexa	Vitamin D (D2 + D3) (mcg)	nutrients	supplements	4	1	1	> BY & Bonf.	dexa	supplements	14620	1	Dietary Interview+Behavior	1
expo	DSQTVD	DXXRRBMD	-0.0270101	0.0113243	0.0971655	0.484295	-2.38515	0.427166	1.2815	0	4	2	-7	-2	-0.0203302	0.0184106	-1.10426	0.275222	0.00036248	0.284843	4589	-0.0203302	0.275222	0.0184106	-1.10426	Right Ribs Bone Mineral Density (grams/cm^2)	anthropometric	dexa	Vitamin D (D2 + D3) (mcg)	nutrients	supplements	4	1	1	> BY & Bonf.	dexa	supplements	14620	1	Dietary Interview+Behavior	1
expo	DSQTVD	DXXTRFAT	0.00307817	0.00586927	0.636246	0.892633	0.524456	0.123217	0.369652	0	4	2	9	2	0.010683	0.0172899	0.617873	0.539706	0.000100047	0.241477	4585	0.010683	0.539706	0.0172899	0.617873	Trunk Fat (grams)	anthropometric	dexa	Vitamin D (D2 + D3) (mcg)	nutrients	supplements	4	1	1	> BY & Bonf.	dexa	supplements	14620	1	Dietary Interview+Behavior	1
expo	DSQTVD	DXXTRLI	0.0115809	0.00580164	0.139848	0.675638	1.99615	0.165324	0.495972	0	4	2	5	2	0.015539	0.0147784	1.05147	0.298537	0.00021176	0.549133	4589	0.015539	0.298537	0.0147784	1.05147	Trunk Lean incl Bone Mineral Content (grams)	anthropometric	dexa	Vitamin D (D2 + D3) (mcg)	nutrients	supplements	4	1	1	> BY & Bonf.	dexa	supplements	14620	1	Dietary Interview+Behavior	1
expo	DSQTVD	DXXTSA	0.0230861	0.0154542	0.232067	0.413612	1.49384	1.53209	4.59626	0.347295	4	2	9	2	0.0213157	0.0141893	1.50224	0.139869	0.000398475	0.507626	4589	0.0213157	0.139869	0.0141893	1.50224	Thoracic Spine Area (cm^2)	anthropometric	dexa	Vitamin D (D2 + D3) (mcg)	nutrients	supplements	4	1	1	> BY & Bonf.	dexa	supplements	14620	1	Dietary Interview+Behavior	1
expo	DSQTVD	DXXTSBMC	0.0116822	0.0143014	0.473845	0.746554	0.816856	0.793645	2.38094	0	4	2	7	2	0.0129889	0.0160141	0.811092	0.42149	0.000147961	0.457192	4589	0.0129889	0.42149	0.0160141	0.811092	Thoracic Spine Bone Mineral Content (grams)	anthropometric	dexa	Vitamin D (D2 + D3) (mcg)	nutrients	supplements	4	1	1	> BY & Bonf.	dexa	supplements	14620	1	Dietary Interview+Behavior	1
expo	DSQTVD	DXXTSBMD	-0.00209407	0.00746578	0.797333	0.951385	-0.280489	0.158252	0.474755	0	4	2	3	0	0.000713326	0.0189619	0.0376188	0.970154	4.46249e-07	0.340597	4589	0.000713326	0.970154	0.0189619	0.0376188	Thoracic Spine Bone Mineral Density (grams/cm^2)	anthropometric	dexa	Vitamin D (D2 + D3) (mcg)	nutrients	supplements	4	1	1	> BY & Bonf.	dexa	supplements	14620	1	Dietary Interview+Behavior	1
expo	DSQTVK	DXDHELE	0.0222384	0.0131279	0.23235	0.435172	1.69398	0.598594	1.19719	0	3	2	1	0	0.0202064	0.0156444	1.2916	0.202947	0.000390583	0.501698	2162	0.0202064	0.202947	0.0156444	1.2916	Head Lean excl Bone Mineral Content (grams)	anthropometric	dexa	Vitamin K (mcg)	nutrients	supplements	3	1	1	> BY & Bonf.	dexa	supplements	14620	1	Dietary Interview+Behavior	1
expo	DSQTVK	DXDHEPF	0.0143054	0.0332154	0.708671	0.840547	0.430684	1.37716	2.75433	0.27387	3	2	7	2	0.00398964	0.0275442	0.144845	0.885466	1.52266e-05	0.109938	2162	0.00398964	0.885466	0.0275442	0.144845	Head Percent Fat	anthropometric	dexa	Vitamin K (mcg)	nutrients	supplements	3	1	1	> BY & Bonf.	dexa	supplements	14620	1	Dietary Interview+Behavior	1
expo	DSQTVK	DXDHETOT	0.0224588	0.0157327	0.28959	0.482031	1.42752	0.77855	1.5571	0	3	2	1	0	0.0191054	0.0161601	1.18225	0.24318	0.000349179	0.464721	2162	0.0191054	0.24318	0.0161601	1.18225	Head Total (grams)	anthropometric	dexa	Vitamin K (mcg)	nutrients	supplements	3	1	1	> BY & Bonf.	dexa	supplements	14620	1	Dietary Interview+Behavior	1
expo	DSQTVK	DXDLALE	0.0304326	0.0230642	0.317809	0.246983	1.31947	3.23862	6.47725	0.691227	3	2	1	0	0.0309939	0.0156646	1.9786	0.053867	0.000922178	0.658196	2134	0.0309939	0.053867	0.0156646	1.9786	Left Arm Lean excl Body Mineral Content (grams)	anthropometric	dexa	Vitamin K (mcg)	nutrients	supplements	3	1	1	> BY & Bonf.	dexa	supplements	14620	1	Dietary Interview+Behavior	0.830405
expo	DSQTVK	DXDLAPF	0.0263663	0.0233828	0.376579	0.430625	1.12759	1.70662	3.41324	0.414047	3	2	9	2	0.0103446	0.018943	0.546091	0.587642	0.000102728	0.548005	2134	0.0103446	0.587642	0.018943	0.546091	Left Arm Percent Fat	anthropometric	dexa	Vitamin K (mcg)	nutrients	supplements	3	1	1	> BY & Bonf.	dexa	supplements	14620	1	Dietary Interview+Behavior	1
expo	DSQTVK	DXDLATOT	0.0439025	0.0168826	0.121506	0.133437	2.60045	1.20116	2.40233	0.167474	3	2	9	2	0.0483242	0.0180614	2.67555	0.0102997	0.00224285	0.352478	2129	0.0483242	0.0102997	0.0180614	2.67555	Left Arm Total (grams)	anthropometric	dexa	Vitamin K (mcg)	nutrients	supplements	3	0.563942	1	> BY & Bonf.	dexa	supplements	14620	1	Dietary Interview+Behavior	0.177134
expo	DSQTVK	DXDLLLE	0.0374061	0.0120866	0.0904619	0.254238	3.09484	0.373716	0.747432	0	3	2	7	2	0.0494559	0.0202135	2.44667	0.0182991	0.00234286	0.479878	2111	0.0494559	0.0182991	0.0202135	2.44667	Left Leg Lean excl Bone Mineral Content (grams)	anthropometric	dexa	Vitamin K (mcg)	nutrients	supplements	3	0.880356	1	> BY & Bonf.	dexa	supplements	14620	1	Dietary Interview+Behavior	0.32006
expo	DSQTVK	DXDLLPF	0.0295296	0.0286294	0.410737	0.467612	1.03144	2.40188	4.80375	0.583659	3	2	9	2	-0.00317672	0.0193668	-0.164029	0.870427	9.66647e-06	0.585051	2111	-0.00317672	0.870427	0.0193668	-0.164029	Left Leg Percent Fat	anthropometric	dexa	Vitamin K (mcg)	nutrients	supplements	3	1	1	> BY & Bonf.	dexa	supplements	14620	1	Dietary Interview+Behavior	1
expo	DSQTVK	DXDLLTOT	0.0517487	0.0155779	0.0799079	0.265476	3.32193	0.350381	0.700761	0	3	2	9	2	0.0515135	0.025637	2.00934	0.0503892	0.00254317	0.163914	2105	0.0515135	0.0503892	0.025637	2.00934	Left Leg Total (grams)	anthropometric	dexa	Vitamin K (mcg)	nutrients	supplements	3	1	1	> BY & Bonf.	dexa	supplements	14620	1	Dietary Interview+Behavior	0.715284
expo	DSQTVK	DXDRALE	0.0076866	0.0206748	0.745747	0.778621	0.371785	2.42018	4.84037	0.586808	3	2	1	0	0.0152837	0.0151486	1.00892	0.318292	0.000224656	0.671804	2122	0.0152837	0.318292	0.0151486	1.00892	Right Arm Lean excl Bone Mineral Content (grams)	anthropometric	dexa	Vitamin K (mcg)	nutrients	supplements	3	1	1	> BY & Bonf.	dexa	supplements	14620	1	Dietary Interview+Behavior	1
expo	DSQTVK	DXDRAPF	0.0259169	0.0310299	0.491473	0.482374	0.835224	1.90982	3.81963	0.476389	3	2	9	2	0.0189627	0.0217926	0.870147	0.388738	0.000345829	0.532071	2122	0.0189627	0.388738	0.0217926	0.870147	Right Arm Percent Fat	anthropometric	dexa	Vitamin K (mcg)	nutrients	supplements	3	1	1	> BY & Bonf.	dexa	supplements	14620	1	Dietary Interview+Behavior	1
expo	DSQTVK	DXDRATOT	0.0187421	0.0130688	0.287971	0.516426	1.43411	0.529354	1.05871	0	3	2	9	2	0.0345702	0.0205314	1.68378	0.0989999	0.00114802	0.368695	2116	0.0345702	0.0989999	0.0205314	1.68378	Right Arm Total (grams)	anthropometric	dexa	Vitamin K (mcg)	nutrients	supplements	3	1	1	> BY & Bonf.	dexa	supplements	14620	1	Dietary Interview+Behavior	1
expo	DSQTVK	DXDRLLE	0.0201153	0.0166757	0.351046	0.445616	1.20627	0.873986	1.74797	0	3	2	7	2	0.0377126	0.0189568	1.9894	0.0526225	0.00136841	0.475417	2100	0.0377126	0.0526225	0.0189568	1.9894	Right Leg Lean excl Bone Mineral Content (grams)	anthropometric	dexa	Vitamin K (mcg)	nutrients	supplements	3	1	1	> BY & Bonf.	dexa	supplements	14620	1	Dietary Interview+Behavior	0.783407
expo	DSQTVK	DXDRLPF	0.0352405	0.0245414	0.287519	0.321741	1.43596	1.91971	3.83942	0.479088	3	2	9	2	0.00901094	0.0192009	0.469298	0.641074	7.81238e-05	0.580876	2100	0.00901094	0.641074	0.0192009	0.469298	Right Leg Percent Fat	anthropometric	dexa	Vitamin K (mcg)	nutrients	supplements	3	1	1	> BY & Bonf.	dexa	supplements	14620	1	Dietary Interview+Behavior	1
expo	DSQTVK	DXDRLTOT	0.0360757	0.0245502	0.279476	0.377248	1.46947	0.974915	1.94983	0	3	2	9	2	0.0483923	0.0248263	1.94924	0.0573798	0.0022501	0.166851	2095	0.0483923	0.0573798	0.0248263	1.94924	Right Leg Total (grams)	anthropometric	dexa	Vitamin K (mcg)	nutrients	supplements	3	1	1	> BY & Bonf.	dexa	supplements	14620	1	Dietary Interview+Behavior	0.801378
expo	DSQTVK	DXDSTA	0.0211552	0.00341668	0.101938	0.525221	6.19173	0.0206477	0.0206477	0	2	2	1	0	0.0232094	0.0242417	0.957415	0.343363	0.000521217	0.512135	1955	0.0232094	0.343363	0.0242417	0.957415	Subtotal Area (cm^2)	anthropometric	dexa	Vitamin K (mcg)	nutrients	supplements	2	1	1	> BY & Bonf.	dexa	supplements	14620	1	Dietary Interview+Behavior	1
expo	DSQTVK	DXDSTBMC	0.0362142	0.0114472	0.194907	0.227663	3.16358	0.31761	0.31761	0	2	2	9	2	0.0298761	0.0209524	1.4259	0.160647	0.000863654	0.476789	1955	0.0298761	0.160647	0.0209524	1.4259	Subtotal Bone Mineral Content (grams)	anthropometric	dexa	Vitamin K (mcg)	nutrients	supplements	2	1	1	> BY & Bonf.	dexa	supplements	14620	1	Dietary Interview+Behavior	1
expo	DSQTVK	DXDSTBMD	0.046504	0.0192602	0.249972	0.226015	2.41451	0.56257	0.56257	0	2	2	9	2	0.0342418	0.0220361	1.5539	0.127063	0.0011345	0.346867	1955	0.0342418	0.127063	0.0220361	1.5539	Subtotal Bone Mineral Density (grams/cm^2)	anthropometric	dexa	Vitamin K (mcg)	nutrients	supplements	2	1	1	> BY & Bonf.	dexa	supplements	14620	1	Dietary Interview+Behavior	1
expo	DSQTVK	DXDSTFAT	0.0253901	0.0257139	0.504033	0.530892	0.98741	0.550709	0.550709	0	2	2	9	2	0.0389172	0.0268787	1.44788	0.154432	0.00146259	0.170485	2022	0.0389172	0.154432	0.0268787	1.44788	Subtotal Fat (g)	anthropometric	dexa	Vitamin K (mcg)	nutrients	supplements	2	1	1	> BY & Bonf.	dexa	supplements	14620	1	Dietary Interview+Behavior	1
expo	DSQTVK	DXDSTLE	0.0508162	0.00414874	0.0518599	0.163768	12.2486	0.026582	0.026582	0	2	2	9	2	0.0453661	0.0182214	2.48971	0.0164613	0.00198748	0.533179	2022	0.0453661	0.0164613	0.0182214	2.48971	Subtotal Lean excl BMC (g)	anthropometric	dexa	Vitamin K (mcg)	nutrients	supplements	2	0.811524	1	> BY & Bonf.	dexa	supplements	14620	1	Dietary Interview+Behavior	0.308966
expo	DSQTVK	DXDSTLI	0.0496405	0.00525143	0.067098	0.183542	9.45276	0.0408711	0.0408711	0	2	2	9	2	0.0461782	0.018918	2.44096	0.0185562	0.00206364	0.541322	1952	0.0461782	0.0185562	0.018918	2.44096	Subtotal Lean incl BMC (g)	anthropometric	dexa	Vitamin K (mcg)	nutrients	supplements	2	0.8898	1	> BY & Bonf.	dexa	supplements	14620	1	Dietary Interview+Behavior	0.345668
expo	DSQTVK	DXDSTPF	-0.00442524	0.0336416	0.916737	0.953629	-0.131541	1.65672	1.65672	0.396396	2	2	5	0	0.00447796	0.02251	0.198933	0.843192	1.93642e-05	0.490507	2022	0.00447796	0.843192	0.02251	0.198933	Subtotal Percent Fat	anthropometric	dexa	Vitamin K (mcg)	nutrients	supplements	2	1	1	> BY & Bonf.	dexa	supplements	14620	1	Dietary Interview+Behavior	1
expo	DSQTVK	DXDSTTOT	0.0498675	0.0113022	0.141889	0.279171	4.4122	0.114546	0.114546	0	2	2	9	2	0.0503215	0.0233231	2.15758	0.0362173	0.00244538	0.256637	2022	0.0503215	0.0362173	0.0233231	2.15758	Subtotal (Total excl Head) (g)	anthropometric	dexa	Vitamin K (mcg)	nutrients	supplements	2	1	1	> BY & Bonf.	dexa	supplements	14620	1	Dietary Interview+Behavior	0.51452
expo	DSQTVK	DXDTOA	0.0207076	0.00470666	0.142281	0.544426	4.39963	0.0378006	0.0378006	0	2	2	1	0	0.0210694	0.0239276	0.88055	0.383139	0.000427127	0.510423	1989	0.0210694	0.383139	0.0239276	0.88055	Total Area (cm^2)	anthropometric	dexa	Vitamin K (mcg)	nutrients	supplements	2	1	1	> BY & Bonf.	dexa	supplements	14620	1	Dietary Interview+Behavior	1
expo	DSQTVK	DXDTOBMC	0.0459986	0.0129003	0.174069	0.134531	3.56569	0.454519	0.454519	0	2	2	9	2	0.0256195	0.021027	1.21841	0.22928	0.000631527	0.429645	1989	0.0256195	0.22928	0.021027	1.21841	Total Bone Mineral Content (g)	anthropometric	dexa	Vitamin K (mcg)	nutrients	supplements	2	1	1	> BY & Bonf.	dexa	supplements	14620	1	Dietary Interview+Behavior	1
expo	DSQTVK	DXDTOBMD	0.0623968	0.0207266	0.204168	0.129114	3.01047	0.656954	0.656954	0	2	2	9	2	0.0271127	0.0227984	1.18923	0.240451	0.000707286	0.248259	1989	0.0271127	0.240451	0.0227984	1.18923	Total Bone Mineral Density (g/cm^2)	anthropometric	dexa	Vitamin K (mcg)	nutrients	supplements	2	1	1	> BY & Bonf.	dexa	supplements	14620	1	Dietary Interview+Behavior	1
expo	DSQTVK	DXDTOFAT	0.0239018	0.0258403	0.524796	0.556985	0.924984	0.543675	0.543675	0	2	2	9	2	0.0363721	0.0271838	1.33801	0.187471	0.00127279	0.167115	1984	0.0363721	0.187471	0.0271838	1.33801	Total Fat (g)	anthropometric	dexa	Vitamin K (mcg)	nutrients	supplements	2	1	1	> BY & Bonf.	dexa	supplements	14620	1	Dietary Interview+Behavior	1
expo	DSQTVK	DXDTOLE	0.0503863	0.0046698	0.0588338	0.165355	10.7898	0.0340645	0.0340645	0	2	2	9	2	0.0447938	0.018108	2.47371	0.0171242	0.00193765	0.537534	2022	0.0447938	0.0171242	0.018108	2.47371	Total Lean excl BMC (g)	anthropometric	dexa	Vitamin K (mcg)	nutrients	supplements	2	0.836439	1	> BY & Bonf.	dexa	supplements	14620	1	Dietary Interview+Behavior	0.321409
expo	DSQTVK	DXDTOLI	0.0507548	0.0061226	0.0764267	0.162135	8.28975	0.0593643	0.0593643	0	2	2	9	2	0.0432173	0.0185898	2.32479	0.0245509	0.00179696	0.539025	1984	0.0432173	0.0245509	0.0185898	2.32479	Total Lean incl BMC (g)	anthropometric	dexa	Vitamin K (mcg)	nutrients	supplements	2	1	1	> BY & Bonf.	dexa	supplements	14620	1	Dietary Interview+Behavior	0.440117
expo	DSQTVK	DXDTOPF	-0.00650284	0.0343522	0.880898	0.996684	-0.189299	1.65856	1.65856	0.397068	2	2	3	0	0.00378866	0.0231396	0.16373	0.870661	1.381e-05	0.481583	1984	0.00378866	0.870661	0.0231396	0.16373	Total Percent Fat	anthropometric	dexa	Vitamin K (mcg)	nutrients	supplements	2	1	1	> BY & Bonf.	dexa	supplements	14620	1	Dietary Interview+Behavior	1
expo	DSQTVK	DXDTOTOT	0.0490419	0.0100101	0.128182	0.288855	4.89923	0.0900036	0.0900036	0	2	2	9	2	0.0475939	0.0234905	2.02609	0.0485777	0.00217934	0.261927	1984	0.0475939	0.0485777	0.0234905	2.02609	Total Lean+Fat (g)	anthropometric	dexa	Vitamin K (mcg)	nutrients	supplements	2	1	1	> BY & Bonf.	dexa	supplements	14620	1	Dietary Interview+Behavior	0.630438
expo	DSQTVK	DXDTRA	0.0273861	0.0137882	0.185395	0.346019	1.9862	0.537066	1.07413	0	3	2	1	0	0.0271631	0.0208188	1.30474	0.198471	0.000710981	0.40397	2109	0.0271631	0.198471	0.0208188	1.30474	Trunk Bone area (cm^2)	anthropometric	dexa	Vitamin K (mcg)	nutrients	supplements	3	1	1	> BY & Bonf.	dexa	supplements	14620	1	Dietary Interview+Behavior	1
expo	DSQTVK	DXDTRBMC	0.0196465	0.0241737	0.501735	0.509881	0.812725	1.64091	3.28181	0.390581	3	2	9	2	0.0268721	0.0206942	1.29853	0.200578	0.000695783	0.320142	2107	0.0268721	0.200578	0.0206942	1.29853	Trunk Bone Mineral Content (grams)	anthropometric	dexa	Vitamin K (mcg)	nutrients	supplements	3	1	1	> BY & Bonf.	dexa	supplements	14620	1	Dietary Interview+Behavior	1
expo	DSQTVK	DXDTRBMD	-0.0002633	0.0308821	0.993971	0.985868	-0.00852597	1.67481	3.34962	0.402918	3	2	-7	-2	0.0208812	0.0242269	0.861902	0.393212	0.000420156	0.180019	2109	0.0208812	0.393212	0.0242269	0.861902	Trunk Bone BMD (g/cm^2)	anthropometric	dexa	Vitamin K (mcg)	nutrients	supplements	3	1	1	> BY & Bonf.	dexa	supplements	14620	1	Dietary Interview+Behavior	1
expo	DSQTVK	DXDTRLE	0.0451545	0.0150454	0.0953993	0.106708	3.00122	0.881344	1.76269	0	3	2	9	2	0.0451284	0.0175443	2.57225	0.013398	0.00196246	0.468001	2105	0.0451284	0.013398	0.0175443	2.57225	Trunk Lean excl Bone Mineral Content (grams)	anthropometric	dexa	Vitamin K (mcg)	nutrients	supplements	3	0.690598	1	> BY & Bonf.	dexa	supplements	14620	1	Dietary Interview+Behavior	0.270585
expo	DSQTVK	DXDTRPF	-0.00205815	0.0160619	0.909762	0.938254	-0.128139	0.532977	1.06595	0	3	2	5	0	-0.0087498	0.0250852	-0.348803	0.728828	7.37729e-05	0.347633	2105	-0.0087498	0.728828	0.0250852	-0.348803	Trunk Percent Fat	anthropometric	dexa	Vitamin K (mcg)	nutrients	supplements	3	1	1	> BY & Bonf.	dexa	supplements	14620	1	Dietary Interview+Behavior	1
expo	DSQTVK	DXDTRTOT	0.0431327	0.00752051	0.029081	0.217193	5.73534	0.147482	0.294964	0	3	2	9	2	0.0384681	0.0210506	1.82741	0.0741293	0.00142592	0.263471	2104	0.0384681	0.0741293	0.0210506	1.82741	Trunk Total (grams)	anthropometric	dexa	Vitamin K (mcg)	nutrients	supplements	3	1	1	> BY & Bonf.	dexa	supplements	14620	1	Dietary Interview+Behavior	0.886524
expo	DSQTVK	DXXHEA	-0.00983703	0.0252538	0.734451	0.807994	-0.389527	1.18523	2.37046	0.156281	3	2	-9	-2	-0.015655	0.0215343	-0.726981	0.470921	0.000234447	0.306311	2162	-0.015655	0.470921	0.0215343	-0.726981	Head Area (cm^2)	anthropometric	dexa	Vitamin K (mcg)	nutrients	supplements	3	1	1	> BY & Bonf.	dexa	supplements	14620	1	Dietary Interview+Behavior	1
expo	DSQTVK	DXXHEBMC	-0.0124455	0.0424041	0.796795	0.822683	-0.293498	4.85137	9.70274	0.793873	3	2	-3	0	0.00332524	0.0227261	0.146318	0.88431	1.05775e-05	0.157426	2162	0.00332524	0.88431	0.0227261	0.146318	Head Bone Mineral Content (grams)	anthropometric	dexa	Vitamin K (mcg)	nutrients	supplements	3	1	1	> BY & Bonf.	dexa	supplements	14620	1	Dietary Interview+Behavior	1
expo	DSQTVK	DXXHEBMD	-0.00258168	0.0413625	0.955908	0.982929	-0.0624158	3.89181	7.78362	0.74305	3	2	3	0	0.0112797	0.0210402	0.5361	0.594472	0.000121711	0.230815	2162	0.0112797	0.594472	0.0210402	0.5361	Head Bone Mineral Density (grams/cm^2)	anthropometric	dexa	Vitamin K (mcg)	nutrients	supplements	3	1	1	> BY & Bonf.	dexa	supplements	14620	1	Dietary Interview+Behavior	1
expo	DSQTVK	DXXHEFAT	0.0172064	0.00874509	0.187992	0.568301	1.96755	0.221839	0.443677	0	3	2	1	0	0.0186178	0.0164412	1.13238	0.263341	0.000331582	0.440995	2162	0.0186178	0.263341	0.0164412	1.13238	Head Fat (grams)	anthropometric	dexa	Vitamin K (mcg)	nutrients	supplements	3	1	1	> BY & Bonf.	dexa	supplements	14620	1	Dietary Interview+Behavior	1
expo	DSQTVK	DXXHELI	0.0246769	0.0185971	0.315758	0.451422	1.32692	1.12269	2.24538	0.109283	3	2	1	0	0.0191311	0.0163559	1.16968	0.248154	0.000350121	0.467097	2162	0.0191311	0.248154	0.0163559	1.16968	Head Lean incl Bone Mineral Content (grams)	anthropometric	dexa	Vitamin K (mcg)	nutrients	supplements	3	1	1	> BY & Bonf.	dexa	supplements	14620	1	Dietary Interview+Behavior	1
expo	DSQTVK	DXXLAA	0.0203201	0.0173614	0.362421	0.507719	1.17042	1.47842	2.95683	0.3236	3	2	3	2	0.026008	0.0206047	1.26224	0.213226	0.000650034	0.503924	2140	0.026008	0.213226	0.0206047	1.26224	Left Arm Area (cm^2)	anthropometric	dexa	Vitamin K (mcg)	nutrients	supplements	3	1	1	> BY & Bonf.	dexa	supplements	14620	1	Dietary Interview+Behavior	1
expo	DSQTVK	DXXLABMC	0.0247594	0.0219319	0.37613	0.492442	1.12892	2.83969	5.67938	0.647849	3	2	1	0	0.0176763	0.0174144	1.01504	0.315396	0.000300264	0.573843	2140	0.0176763	0.315396	0.0174144	1.01504	Left Arm Body Mineral Content (grams)	anthropometric	dexa	Vitamin K (mcg)	nutrients	supplements	3	1	1	> BY & Bonf.	dexa	supplements	14620	1	Dietary Interview+Behavior	1
expo	DSQTVK	DXXLABMD	0.00824433	0.027851	0.795125	0.862634	0.296016	2.52898	5.05797	0.604584	3	2	1	0	0.0062682	0.0187411	0.334463	0.739551	3.77579e-05	0.513544	2140	0.0062682	0.739551	0.0187411	0.334463	Left Arm Body Mineral Density (grams/cm^2)	anthropometric	dexa	Vitamin K (mcg)	nutrients	supplements	3	1	1	> BY & Bonf.	dexa	supplements	14620	1	Dietary Interview+Behavior	1
expo	DSQTVK	DXXLAFAT	0.0381043	0.0174361	0.160457	0.266481	2.18536	0.67297	1.34594	0	3	2	9	2	0.0497267	0.021221	2.34328	0.0234934	0.00237379	0.128947	2134	0.0497267	0.0234934	0.021221	2.34328	Left Arm Fat (grams)	anthropometric	dexa	Vitamin K (mcg)	nutrients	supplements	3	1	1	> BY & Bonf.	dexa	supplements	14620	1	Dietary Interview+Behavior	0.355853
expo	DSQTVK	DXXLALI	0.0300953	0.0233747	0.326793	0.25651	1.28751	3.36884	6.73767	0.703162	3	2	1	0	0.0295992	0.0156162	1.89542	0.0643302	0.00084194	0.659943	2140	0.0295992	0.0643302	0.0156162	1.89542	Left Arm Lean incl BMC (grams)	anthropometric	dexa	Vitamin K (mcg)	nutrients	supplements	3	1	1	> BY & Bonf.	dexa	supplements	14620	1	Dietary Interview+Behavior	0.980106
expo	DSQTVK	DXXLLA	0.0185066	0.0119293	0.260981	0.575643	1.55136	0.449401	0.898801	0	3	2	1	0	0.0193101	0.0237988	0.811391	0.42132	0.000357549	0.475652	2118	0.0193101	0.42132	0.0237988	0.811391	Left Leg Area(cm^2)	anthropometric	dexa	Vitamin K (mcg)	nutrients	supplements	3	1	1	> BY & Bonf.	dexa	supplements	14620	1	Dietary Interview+Behavior	1
expo	DSQTVK	DXXLLBMC	0.0163651	0.0124578	0.319426	0.500984	1.31364	0.677241	1.35448	0	3	2	1	0	0.0253592	0.0195346	1.29816	0.200702	0.000616647	0.480105	2118	0.0253592	0.200702	0.0195346	1.29816	Left Leg Bone Mineral Content (grams)	anthropometric	dexa	Vitamin K (mcg)	nutrients	supplements	3	1	1	> BY & Bonf.	dexa	supplements	14620	1	Dietary Interview+Behavior	1
expo	DSQTVK	DXXLLBMD	0.0381553	0.0331992	0.36933	0.364578	1.14928	3.1928	6.3856	0.686795	3	2	9	2	0.0308624	0.0199832	1.54442	0.12934	0.000913323	0.348132	2118	0.0308624	0.12934	0.0199832	1.54442	Left Leg Bone Mineral Density (grams/cm^2)	anthropometric	dexa	Vitamin K (mcg)	nutrients	supplements	3	1	1	> BY & Bonf.	dexa	supplements	14620	1	Dietary Interview+Behavior	1
expo	DSQTVK	DXXLLFAT	0.0463441	0.0269284	0.227389	0.336207	1.72101	1.06289	2.12578	0.0591671	3	2	9	2	0.0312212	0.0256309	1.21811	0.229393	0.000933706	0.213921	2111	0.0312212	0.229393	0.0256309	1.21811	Left Leg Fat (grams)	anthropometric	dexa	Vitamin K (mcg)	nutrients	supplements	3	1	1	> BY & Bonf.	dexa	supplements	14620	1	Dietary Interview+Behavior	1
expo	DSQTVK	DXXLLLI	0.037178	0.0119101	0.0891199	0.248057	3.12156	0.373991	0.747982	0	3	2	7	2	0.0494711	0.0200676	2.46522	0.0174855	0.00234677	0.480371	2118	0.0494711	0.0174855	0.0200676	2.46522	Left Leg Lean incl Bone Mineral Content (grams)	anthropometric	dexa	Vitamin K (mcg)	nutrients	supplements	3	0.850029	1	> BY & Bonf.	dexa	supplements	14620	1	Dietary Interview+Behavior	0.314169
expo	DSQTVK	DXXLRA	0.0356653	0.0157563	0.151916	0.420123	2.26356	0.33331	0.66662	0	3	2	5	2	0.0175243	0.0233311	0.751113	0.45641	0.000295906	0.265749	2107	0.0175243	0.45641	0.0233311	0.751113	Left Ribs Area(cm^2)	anthropometric	dexa	Vitamin K (mcg)	nutrients	supplements	3	1	1	> BY & Bonf.	dexa	supplements	14620	1	Dietary Interview+Behavior	1
expo	DSQTVK	DXXLRBMC	0.0214891	0.0159682	0.310647	0.530223	1.34575	0.553547	1.10709	0	3	2	3	0	0.0162169	0.0205904	0.787592	0.434975	0.000253399	0.332377	2107	0.0162169	0.434975	0.0205904	0.787592	Left Ribs Bone Mineral Content (grams)	anthropometric	dexa	Vitamin K (mcg)	nutrients	supplements	3	1	1	> BY & Bonf.	dexa	supplements	14620	1	Dietary Interview+Behavior	1
expo	DSQTVK	DXXLRBMD	-0.0014782	0.0144367	0.927787	0.96014	-0.102391	0.221272	0.442543	0	3	2	-9	-2	0.0103324	0.0302757	0.341278	0.734449	0.000102867	0.235798	2107	0.0103324	0.734449	0.0302757	0.341278	Left Ribs Bone Mineral Density (grams/cm^2)	anthropometric	dexa	Vitamin K (mcg)	nutrients	supplements	3	1	1	> BY & Bonf.	dexa	supplements	14620	1	Dietary Interview+Behavior	1
expo	DSQTVK	DXXLSA	-0.0329723	0.0164134	0.182303	0.508838	-2.00886	0.383448	0.766896	0	3	2	-9	-2	-0.0235616	0.027854	-0.845894	0.401991	0.000534909	0.386823	2107	-0.0235616	0.401991	0.027854	-0.845894	Lumbar Spine Area (cm^2)	anthropometric	dexa	Vitamin K (mcg)	nutrients	supplements	3	1	1	> BY & Bonf.	dexa	supplements	14620	1	Dietary Interview+Behavior	1
expo	DSQTVK	DXXLSBMC	-0.017413	0.044031	0.730692	0.679896	-0.395471	2.71614	5.43227	0.63183	3	2	-7	-2	-0.00568919	0.0253112	-0.22477	0.823154	3.1187e-05	0.204196	2107	-0.00568919	0.823154	0.0253112	-0.22477	Lumbar Spine Bone Mineral Content (grams)	anthropometric	dexa	Vitamin K (mcg)	nutrients	supplements	3	1	1	> BY & Bonf.	dexa	supplements	14620	1	Dietary Interview+Behavior	1
expo	DSQTVK	DXXLSBMD	0.019349	0.0416593	0.687976	0.836768	0.464457	3.01742	6.03484	0.668591	3	2	9	2	0.0164062	0.0242814	0.675669	0.502634	0.00025935	0.103339	2107	0.0164062	0.502634	0.0242814	0.675669	Lumbar Spine Bone Mineral Density (grams/cm^2)	anthropometric	dexa	Vitamin K (mcg)	nutrients	supplements	3	1	1	> BY & Bonf.	dexa	supplements	14620	1	Dietary Interview+Behavior	1
expo	DSQTVK	DXXPEA	0.0244726	0.0284042	0.479719	0.495632	0.861584	1.4427	2.8854	0.306856	3	2	3	0	0.0299482	0.0261064	1.14716	0.257247	0.000864199	0.28417	2107	0.0299482	0.257247	0.0261064	1.14716	Pelvis Area (cm^2)	anthropometric	dexa	Vitamin K (mcg)	nutrients	supplements	3	1	1	> BY & Bonf.	dexa	supplements	14620	1	Dietary Interview+Behavior	1
expo	DSQTVK	DXXPEBMC	0.00522855	0.0286428	0.871984	0.69275	0.182543	2.82972	5.65944	0.646608	3	2	-1	0	0.0227208	0.0214419	1.05964	0.29484	0.000497414	0.262781	2107	0.0227208	0.29484	0.0214419	1.05964	Pelvis Bone Mineral Content (grams)	anthropometric	dexa	Vitamin K (mcg)	nutrients	supplements	3	1	1	> BY & Bonf.	dexa	supplements	14620	1	Dietary Interview+Behavior	1
expo	DSQTVK	DXXPEBMD	-0.0100825	0.0290911	0.761971	0.752795	-0.346585	2.27086	4.54171	0.559637	3	2	-9	-2	0.00105259	0.0196701	0.053512	0.957556	1.06755e-06	0.149104	2107	0.00105259	0.957556	0.0196701	0.053512	Pelvis Bone Mineral Density (grams/cm^2)	anthropometric	dexa	Vitamin K (mcg)	nutrients	supplements	3	1	1	> BY & Bonf.	dexa	supplements	14620	1	Dietary Interview+Behavior	1
expo	DSQTVK	DXXRAA	0.0102306	0.0198533	0.65764	0.815021	0.515311	1.11509	2.23019	0.103214	3	2	1	0	0.0154398	0.0231134	0.668002	0.50747	0.000229012	0.525149	2130	0.0154398	0.50747	0.0231134	0.668002	Right Arm Area (cm^2)	anthropometric	dexa	Vitamin K (mcg)	nutrients	supplements	3	1	1	> BY & Bonf.	dexa	supplements	14620	1	Dietary Interview+Behavior	1
expo	DSQTVK	DXXRABMC	0.00170631	0.024136	0.950073	0.987095	0.0706956	2.62616	5.25231	0.619215	3	2	-1	0	0.00934884	0.0185682	0.503488	0.617024	8.39634e-05	0.598038	2130	0.00934884	0.617024	0.0185682	0.503488	Right Arm Bone Mineral Content (grams)	anthropometric	dexa	Vitamin K (mcg)	nutrients	supplements	3	1	1	> BY & Bonf.	dexa	supplements	14620	1	Dietary Interview+Behavior	1
expo	DSQTVK	DXXRABMD	-0.00983143	0.0218387	0.69667	0.784329	-0.450183	1.8154	3.6308	0.449157	3	2	-7	-2	0.00561271	0.0167447	0.335193	0.739003	3.02635e-05	0.528708	2130	0.00561271	0.739003	0.0167447	0.335193	Right Arm Bone Mineral Density (grams/cm^2)	anthropometric	dexa	Vitamin K (mcg)	nutrients	supplements	3	1	1	> BY & Bonf.	dexa	supplements	14620	1	Dietary Interview+Behavior	1
expo	DSQTVK	DXXRAFAT	0.0225859	0.0201712	0.379255	0.510839	1.11971	0.743771	1.48754	0	3	2	9	2	0.0424513	0.0256318	1.65619	0.10449	0.00173317	0.130756	2122	0.0424513	0.10449	0.0256318	1.65619	Right Arm Fat (grams)	anthropometric	dexa	Vitamin K (mcg)	nutrients	supplements	3	1	1	> BY & Bonf.	dexa	supplements	14620	1	Dietary Interview+Behavior	1
expo	DSQTVK	DXXRALI	0.0142586	0.0256076	0.633647	0.616375	0.556813	4.11687	8.23374	0.757097	3	2	1	0	0.0173946	0.0150521	1.15563	0.253802	0.000290673	0.673871	2130	0.0173946	0.253802	0.0150521	1.15563	Right Arm Lean incl Bone Mineral Content (grams)	anthropometric	dexa	Vitamin K (mcg)	nutrients	supplements	3	1	1	> BY & Bonf.	dexa	supplements	14620	1	Dietary Interview+Behavior	1
expo	DSQTVK	DXXRLA	0.00141918	0.0137511	0.927217	0.990344	0.103205	0.531335	1.06267	0	3	2	1	0	0.0122742	0.0262228	0.468074	0.641942	0.000144792	0.45534	2108	0.0122742	0.641942	0.0262228	0.468074	Right Leg Area (cm^2)	anthropometric	dexa	Vitamin K (mcg)	nutrients	supplements	3	1	1	> BY & Bonf.	dexa	supplements	14620	1	Dietary Interview+Behavior	1
expo	DSQTVK	DXXRLBMC	0.00851656	0.0136668	0.596772	0.790599	0.623157	0.615328	1.23066	0	3	2	1	0	0.0208195	0.0205474	1.01324	0.316244	0.000416579	0.457257	2108	0.0208195	0.316244	0.0205474	1.01324	Right Leg Bone Mineral Content (grams)	anthropometric	dexa	Vitamin K (mcg)	nutrients	supplements	3	1	1	> BY & Bonf.	dexa	supplements	14620	1	Dietary Interview+Behavior	1
expo	DSQTVK	DXXRLBMD	0.0320478	0.0243594	0.318875	0.495997	1.31562	1.2786	2.5572	0.217896	3	2	9	2	0.0303866	0.0197865	1.53573	0.131456	0.000887401	0.325545	2108	0.0303866	0.131456	0.0197865	1.53573	Right Leg Bone Mineral Density (grams/cm^2)	anthropometric	dexa	Vitamin K (mcg)	nutrients	supplements	3	1	1	> BY & Bonf.	dexa	supplements	14620	1	Dietary Interview+Behavior	1
expo	DSQTVK	DXXRLFAT	0.0444981	0.0285933	0.259929	0.336586	1.55624	1.19719	2.39439	0.164714	3	2	9	2	0.0392123	0.0253674	1.54578	0.129011	0.00147941	0.209365	2100	0.0392123	0.129011	0.0253674	1.54578	Right Leg Fat (grams)	anthropometric	dexa	Vitamin K (mcg)	nutrients	supplements	3	1	1	> BY & Bonf.	dexa	supplements	14620	1	Dietary Interview+Behavior	1
expo	DSQTVK	DXXRLLI	0.0265643	0.0155725	0.230156	0.35466	1.70584	0.687853	1.37571	0	3	2	1	0	0.0421851	0.0192829	2.1877	0.0338107	0.00171031	0.478273	2108	0.0421851	0.0338107	0.0192829	2.1877	Right Leg Lean incl Bone Mineral Content (grams)	anthropometric	dexa	Vitamin K (mcg)	nutrients	supplements	3	1	1	> BY & Bonf.	dexa	supplements	14620	1	Dietary Interview+Behavior	0.530639
expo	DSQTVK	DXXRRA	0.0265131	0.00722161	0.0668378	0.583999	3.67136	0.0650864	0.130173	0	3	2	9	2	0.0217301	0.0240894	0.90206	0.371724	0.000454984	0.242127	2107	0.0217301	0.371724	0.0240894	0.90206	Right Ribs Area (cm^2)	anthropometric	dexa	Vitamin K (mcg)	nutrients	supplements	3	1	1	> BY & Bonf.	dexa	supplements	14620	1	Dietary Interview+Behavior	1
expo	DSQTVK	DXXRRBMC	0.0272596	0.010415	0.120214	0.53685	2.61734	0.198514	0.397029	0	3	2	9	2	0.029655	0.0219778	1.34932	0.18384	0.00084736	0.277117	2107	0.029655	0.18384	0.0219778	1.34932	Right Ribs Bone Mineral Content (grams)	anthropometric	dexa	Vitamin K (mcg)	nutrients	supplements	3	1	1	> BY & Bonf.	dexa	supplements	14620	1	Dietary Interview+Behavior	1
expo	DSQTVK	DXXRRBMD	0.00582229	0.0139901	0.717693	0.91277	0.416171	0.229236	0.458472	0	3	2	-1	0	0.0252279	0.0271566	0.928978	0.35775	0.000613246	0.224128	2107	0.0252279	0.35775	0.0271566	0.928978	Right Ribs Bone Mineral Density (grams/cm^2)	anthropometric	dexa	Vitamin K (mcg)	nutrients	supplements	3	1	1	> BY & Bonf.	dexa	supplements	14620	1	Dietary Interview+Behavior	1
expo	DSQTVK	DXXTRFAT	0.0277705	0.00490781	0.0298416	0.478379	5.65844	0.0466239	0.0932478	0	3	2	9	2	0.0233705	0.0259641	0.900108	0.372751	0.000526304	0.16138	2105	0.0233705	0.372751	0.0259641	0.900108	Trunk Fat (grams)	anthropometric	dexa	Vitamin K (mcg)	nutrients	supplements	3	1	1	> BY & Bonf.	dexa	supplements	14620	1	Dietary Interview+Behavior	1
expo	DSQTVK	DXXTRLI	0.0463753	0.0146695	0.0871736	0.0944077	3.16135	0.846985	1.69397	0	3	2	9	2	0.0458942	0.017552	2.61475	0.0120326	0.0020295	0.46669	2107	0.0458942	0.0120326	0.017552	2.61475	Trunk Lean incl Bone Mineral Content (grams)	anthropometric	dexa	Vitamin K (mcg)	nutrients	supplements	3	0.637147	1	> BY & Bonf.	dexa	supplements	14620	1	Dietary Interview+Behavior	0.252808
expo	DSQTVK	DXXTSA	0.0299745	0.0108746	0.110273	0.319867	2.75637	0.44809	0.896179	0	3	2	9	2	0.0247043	0.019572	1.26223	0.213229	0.000588054	0.367368	2107	0.0247043	0.213229	0.019572	1.26223	Thoracic Spine Area (cm^2)	anthropometric	dexa	Vitamin K (mcg)	nutrients	supplements	3	1	1	> BY & Bonf.	dexa	supplements	14620	1	Dietary Interview+Behavior	1
expo	DSQTVK	DXXTSBMC	0.0329326	0.0095467	0.0747352	0.397425	3.44964	0.180388	0.360775	0	3	2	9	2	0.0372477	0.0214077	1.73992	0.0885605	0.00133681	0.308961	2107	0.0372477	0.0885605	0.0214077	1.73992	Thoracic Spine Bone Mineral Content (grams)	anthropometric	dexa	Vitamin K (mcg)	nutrients	supplements	3	1	1	> BY & Bonf.	dexa	supplements	14620	1	Dietary Interview+Behavior	1
expo	DSQTVK	DXXTSBMD	0.0309244	0.0277794	0.381476	0.572729	1.11321	0.959129	1.91826	0	3	2	9	2	0.0392373	0.0256972	1.52691	0.133631	0.00148344	0.17973	2107	0.0392373	0.133631	0.0256972	1.52691	Thoracic Spine Bone Mineral Density (grams/cm^2)	anthropometric	dexa	Vitamin K (mcg)	nutrients	supplements	3	1	1	> BY & Bonf.	dexa	supplements	14620	1	Dietary Interview+Behavior	1
expo	DSQTZINC	DXDHELE	0.0286524	0.0143527	0.139826	0.366744	1.99631	1.40089	4.20267	0.286167	4	2	9	2	0.0207296	0.0147656	1.40391	0.167062	0.000366413	0.490688	3729	0.0207296	0.167062	0.0147656	1.40391	Head Lean excl Bone Mineral Content (grams)	anthropometric	dexa	Zinc (mg)	nutrients	supplements	4	1	1	> BY & Bonf.	dexa	supplements	14620	1	Dietary Interview+Behavior	1
expo	DSQTZINC	DXDHEPF	0.0201071	0.0247782	0.476494	0.58413	0.811483	2.28518	6.85553	0.562397	4	2	3	0	0.0174168	0.0182717	0.953217	0.345463	0.00025866	0.122228	3729	0.0174168	0.345463	0.0182717	0.953217	Head Percent Fat	anthropometric	dexa	Zinc (mg)	nutrients	supplements	4	1	1	> BY & Bonf.	dexa	supplements	14620	1	Dietary Interview+Behavior	1
expo	DSQTZINC	DXDHETOT	0.0328211	0.0153457	0.121992	0.300673	2.13879	1.6719	5.01569	0.401877	4	2	9	2	0.0229791	0.0145412	1.58028	0.120896	0.000450254	0.475187	3729	0.0229791	0.120896	0.0145412	1.58028	Head Total (grams)	anthropometric	dexa	Zinc (mg)	nutrients	supplements	4	1	1	> BY & Bonf.	dexa	supplements	14620	1	Dietary Interview+Behavior	1
expo	DSQTZINC	DXDLALE	0.0417776	0.0134762	0.0532911	0.136324	3.10011	1.08034	3.24102	0.0743656	4	2	9	2	0.0359308	0.0146221	2.4573	0.0178288	0.00110351	0.635164	3695	0.0359308	0.0178288	0.0146221	2.4573	Left Arm Lean excl Body Mineral Content (grams)	anthropometric	dexa	Zinc (mg)	nutrients	supplements	4	0.863194	1	> BY & Bonf.	dexa	supplements	14620	1	Dietary Interview+Behavior	0.339043
expo	DSQTZINC	DXDLAPF	0.0136138	0.00366996	0.0340527	0.631541	3.70952	0.0677863	0.203359	0	4	2	9	2	0.0175368	0.0154764	1.13313	0.26303	0.000262871	0.493789	3695	0.0175368	0.26303	0.0154764	1.13313	Left Arm Percent Fat	anthropometric	dexa	Zinc (mg)	nutrients	supplements	4	1	1	> BY & Bonf.	dexa	supplements	14620	1	Dietary Interview+Behavior	1
expo	DSQTZINC	DXDLATOT	0.0552274	0.0163213	0.042972	0.0912026	3.38376	1.19488	3.58463	0.163093	4	2	9	2	0.0516926	0.0177489	2.91244	0.00551646	0.00228472	0.409071	3687	0.0516926	0.00551646	0.0177489	2.91244	Left Arm Total (grams)	anthropometric	dexa	Zinc (mg)	nutrients	supplements	4	0.346234	1	> BY & Bonf.	dexa	supplements	14620	1	Dietary Interview+Behavior	0.108059
expo	DSQTZINC	DXDLLLE	0.0595866	0.0205596	0.0625917	0.0327095	2.89824	2.43118	7.29355	0.588677	4	2	9	2	0.052299	0.0143713	3.63912	0.000690264	0.00234414	0.499025	3654	0.052299	0.000690264	0.0143713	3.63912	Left Leg Lean excl Bone Mineral Content (grams)	anthropometric	dexa	Zinc (mg)	nutrients	supplements	4	0.0647149	1	> BY & Bonf.	dexa	supplements	14620	1	Dietary Interview+Behavior	0.0219308
expo	DSQTZINC	DXDLLPF	0.0148903	0.00523338	0.065363	0.584184	2.84526	0.179525	0.538574	0	4	2	9	2	0.0133094	0.0132257	1.00633	0.319523	0.000151814	0.536141	3654	0.0133094	0.319523	0.0132257	1.00633	Left Leg Percent Fat	anthropometric	dexa	Zinc (mg)	nutrients	supplements	4	1	1	> BY & Bonf.	dexa	supplements	14620	1	Dietary Interview+Behavior	1
expo	DSQTZINC	DXDLLTOT	0.0652764	0.0230377	0.0660014	0.0381076	2.83346	2.19366	6.58098	0.544141	4	2	9	2	0.0624865	0.0166005	3.76414	0.000472547	0.00334756	0.277426	3645	0.0624865	0.000472547	0.0166005	3.76414	Left Leg Total (grams)	anthropometric	dexa	Zinc (mg)	nutrients	supplements	4	0.047284	1	BY<0.05	dexa	supplements	14620	1	Dietary Interview+Behavior	0.0168157
expo	DSQTZINC	DXDRALE	0.0282032	0.0122145	0.104126	0.308182	2.309	0.914767	2.7443	0	4	2	9	2	0.0222815	0.014242	1.56449	0.124557	0.000423518	0.651056	3678	0.0222815	0.124557	0.014242	1.56449	Right Arm Lean excl Bone Mineral Content (grams)	anthropometric	dexa	Zinc (mg)	nutrients	supplements	4	1	1	> BY & Bonf.	dexa	supplements	14620	1	Dietary Interview+Behavior	1
expo	DSQTZINC	DXDRAPF	0.014251	0.00594177	0.0960091	0.584518	2.39844	0.167871	0.503613	0	4	2	9	2	0.0212431	0.014947	1.42123	0.161995	0.000384962	0.475104	3678	0.0212431	0.161995	0.014947	1.42123	Right Arm Percent Fat	anthropometric	dexa	Zinc (mg)	nutrients	supplements	4	1	1	> BY & Bonf.	dexa	supplements	14620	1	Dietary Interview+Behavior	1
expo	DSQTZINC	DXDRATOT	0.0442164	0.012898	0.0415938	0.162347	3.42817	0.846911	2.54073	0	4	2	9	2	0.0383095	0.0176129	2.17508	0.0348014	0.00125176	0.435124	3670	0.0383095	0.0348014	0.0176129	2.17508	Right Arm Total (grams)	anthropometric	dexa	Zinc (mg)	nutrients	supplements	4	1	1	> BY & Bonf.	dexa	supplements	14620	1	Dietary Interview+Behavior	0.502927
expo	DSQTZINC	DXDRLLE	0.0484802	0.0184275	0.0782676	0.0164524	2.63086	3.0511	9.15331	0.67225	4	2	9	2	0.0523557	0.0116728	4.48526	4.83038e-05	0.00233589	0.490643	3649	0.0523557	4.83038e-05	0.0116728	4.48526	Right Leg Lean excl Bone Mineral Content (grams)	anthropometric	dexa	Zinc (mg)	nutrients	supplements	4	0.00690243	1	BY<0.05	dexa	supplements	14620	1	Dietary Interview+Behavior	0.00237443
expo	DSQTZINC	DXDRLPF	0.0183762	0.00489017	0.03294	0.51282	3.75778	0.130183	0.390549	0	4	2	3	0	0.0191474	0.0143025	1.33875	0.187232	0.000312424	0.531442	3649	0.0191474	0.187232	0.0143025	1.33875	Right Leg Percent Fat	anthropometric	dexa	Zinc (mg)	nutrients	supplements	4	1	1	> BY & Bonf.	dexa	supplements	14620	1	Dietary Interview+Behavior	1
expo	DSQTZINC	DXDRLTOT	0.0665054	0.0190641	0.0398096	0.0214558	3.48851	1.78986	5.36958	0.441298	4	2	9	2	0.0640742	0.0151361	4.23321	0.000108971	0.0034978	0.276053	3641	0.0640742	0.000108971	0.0151361	4.23321	Right Leg Total (grams)	anthropometric	dexa	Zinc (mg)	nutrients	supplements	4	0.0137887	1	BY<0.05	dexa	supplements	14620	1	Dietary Interview+Behavior	0.00442308
expo	DSQTZINC	DXDSTA	0.0362945	0.0106315	0.0420318	0.134906	3.41385	0.773811	2.32143	0	4	2	9	2	0.0355041	0.0120647	2.94281	0.0050817	0.00107339	0.555399	3422	0.0355041	0.0050817	0.0120647	2.94281	Subtotal Area (cm^2)	anthropometric	dexa	Zinc (mg)	nutrients	supplements	4	0.324539	1	> BY & Bonf.	dexa	supplements	14620	1	Dietary Interview+Behavior	0.181745
expo	DSQTZINC	DXDSTBMC	0.0385091	0.0103159	0.0335059	0.166116	3.73298	0.548462	1.64539	0	4	2	9	2	0.0391442	0.0137389	2.84914	0.00653649	0.00130476	0.528472	3422	0.0391442	0.00653649	0.0137389	2.84914	Subtotal Bone Mineral Content (grams)	anthropometric	dexa	Zinc (mg)	nutrients	supplements	4	0.396008	1	> BY & Bonf.	dexa	supplements	14620	1	Dietary Interview+Behavior	0.233775
expo	DSQTZINC	DXDSTBMD	0.0281473	0.00867549	0.0476893	0.361245	3.24446	0.290628	0.871885	0	4	2	9	2	0.0327272	0.0161394	2.02779	0.0483972	0.000912044	0.464432	3422	0.0327272	0.0483972	0.0161394	2.02779	Subtotal Bone Mineral Density (grams/cm^2)	anthropometric	dexa	Zinc (mg)	nutrients	supplements	4	1	1	> BY & Bonf.	dexa	supplements	14620	1	Dietary Interview+Behavior	1
expo	DSQTZINC	DXDSTFAT	0.043364	0.0131523	0.0458345	0.183785	3.29706	0.619655	1.85897	0	4	2	9	2	0.0513067	0.0178186	2.87938	0.00602908	0.00224009	0.231824	3535	0.0513067	0.00602908	0.0178186	2.87938	Subtotal Fat (g)	anthropometric	dexa	Zinc (mg)	nutrients	supplements	4	0.371249	1	> BY & Bonf.	dexa	supplements	14620	1	Dietary Interview+Behavior	0.113161
expo	DSQTZINC	DXDSTLE	0.0492871	0.0142555	0.0407168	0.0371396	3.45741	1.54756	4.64268	0.353822	4	2	9	2	0.0474024	0.0117415	4.03716	0.000202825	0.00191214	0.548581	3535	0.0474024	0.000202825	0.0117415	4.03716	Subtotal Lean excl BMC (g)	anthropometric	dexa	Zinc (mg)	nutrients	supplements	4	0.0232672	1	BY<0.05	dexa	supplements	14620	1	Dietary Interview+Behavior	0.00955182
expo	DSQTZINC	DXDSTLI	0.0474862	0.0143877	0.0457171	0.0511603	3.30048	1.48222	4.44667	0.325337	4	2	9	2	0.0461697	0.0120018	3.84691	0.0003666	0.00181512	0.556057	3419	0.0461697	0.0003666	0.0120018	3.84691	Subtotal Lean incl BMC (g)	anthropometric	dexa	Zinc (mg)	nutrients	supplements	4	0.0382564	1	BY<0.05	dexa	supplements	14620	1	Dietary Interview+Behavior	0.0157371
expo	DSQTZINC	DXDSTPF	0.0114631	0.00490491	0.101492	0.669395	2.33707	0.106419	0.319258	0	4	2	7	2	0.0193157	0.0157732	1.22459	0.226964	0.000317496	0.440956	3535	0.0193157	0.226964	0.0157732	1.22459	Subtotal Percent Fat	anthropometric	dexa	Zinc (mg)	nutrients	supplements	4	1	1	> BY & Bonf.	dexa	supplements	14620	1	Dietary Interview+Behavior	1
expo	DSQTZINC	DXDSTTOT	0.0529138	0.0150106	0.0387753	0.0628177	3.5251	1.13695	3.41085	0.120455	4	2	9	2	0.0563033	0.0148589	3.78919	0.000437696	0.00269765	0.361358	3535	0.0563033	0.000437696	0.0148589	3.78919	Subtotal (Total excl Head) (g)	anthropometric	dexa	Zinc (mg)	nutrients	supplements	4	0.0443467	1	BY<0.05	dexa	supplements	14620	1	Dietary Interview+Behavior	0.0164305
expo	DSQTZINC	DXDTOA	0.0326231	0.011004	0.0593218	0.170617	2.96466	0.839795	2.51939	0	4	2	9	2	0.0327378	0.0120821	2.70961	0.00943238	0.000910885	0.553232	3476	0.0327378	0.00943238	0.0120821	2.70961	Total Area (cm^2)	anthropometric	dexa	Zinc (mg)	nutrients	supplements	4	0.527429	1	> BY & Bonf.	dexa	supplements	14620	1	Dietary Interview+Behavior	0.28082
expo	DSQTZINC	DXDTOBMC	0.0358932	0.0101359	0.0383312	0.17201	3.54119	0.617011	1.85103	0	4	2	9	2	0.0361148	0.0130164	2.77455	0.00796219	0.0011085	0.517474	3476	0.0361148	0.00796219	0.0130164	2.77455	Total Bone Mineral Content (g)	anthropometric	dexa	Zinc (mg)	nutrients	supplements	4	0.462088	1	> BY & Bonf.	dexa	supplements	14620	1	Dietary Interview+Behavior	0.265605
expo	DSQTZINC	DXDTOBMD	0.0257855	0.00881467	0.0612336	0.376781	2.92529	0.357013	1.07104	0	4	2	9	2	0.0297176	0.014993	1.98209	0.0534616	0.000750572	0.437377	3476	0.0297176	0.0534616	0.014993	1.98209	Total Bone Mineral Density (g/cm^2)	anthropometric	dexa	Zinc (mg)	nutrients	supplements	4	1	1	> BY & Bonf.	dexa	supplements	14620	1	Dietary Interview+Behavior	1
expo	DSQTZINC	DXDTOFAT	0.0425049	0.0117893	0.0366229	0.207502	3.60538	0.476417	1.42925	0	4	2	9	2	0.0498419	0.0182552	2.73028	0.00893921	0.00211127	0.229005	3470	0.0498419	0.00893921	0.0182552	2.73028	Total Fat (g)	anthropometric	dexa	Zinc (mg)	nutrients	supplements	4	0.505873	1	> BY & Bonf.	dexa	supplements	14620	1	Dietary Interview+Behavior	0.158126
expo	DSQTZINC	DXDTOLE	0.0485331	0.0141581	0.0416006	0.0394106	3.42794	1.5395	4.61851	0.35044	4	2	9	2	0.0467258	0.011697	3.99467	0.000231718	0.00185794	0.550825	3535	0.0467258	0.000231718	0.011697	3.99467	Total Lean excl BMC (g)	anthropometric	dexa	Zinc (mg)	nutrients	supplements	4	0.0260249	1	BY<0.05	dexa	supplements	14620	1	Dietary Interview+Behavior	0.0109125
expo	DSQTZINC	DXDTOLI	0.0484588	0.0133751	0.0361693	0.0416462	3.62307	1.35039	4.05116	0.25947	4	2	9	2	0.0466011	0.0118651	3.92758	0.000285621	0.00184565	0.553106	3470	0.0466011	0.000285621	0.0118651	3.92758	Total Lean incl BMC (g)	anthropometric	dexa	Zinc (mg)	nutrients	supplements	4	0.0309606	1	BY<0.05	dexa	supplements	14620	1	Dietary Interview+Behavior	0.0117087
expo	DSQTZINC	DXDTOPF	0.010885	0.00490847	0.113297	0.691737	2.21759	0.102404	0.307213	0	4	2	7	2	0.0188258	0.0160969	1.16953	0.248216	0.000301204	0.436558	3470	0.0188258	0.248216	0.0160969	1.16953	Total Percent Fat	anthropometric	dexa	Zinc (mg)	nutrients	supplements	4	1	1	> BY & Bonf.	dexa	supplements	14620	1	Dietary Interview+Behavior	1
expo	DSQTZINC	DXDTOTOT	0.0521744	0.0139425	0.033296	0.0728515	3.74212	0.955487	2.86646	0	4	2	9	2	0.0549968	0.0151864	3.62146	0.000727877	0.00257058	0.363886	3470	0.0549968	0.000727877	0.0151864	3.62146	Total Lean+Fat (g)	anthropometric	dexa	Zinc (mg)	nutrients	supplements	4	0.0676582	1	> BY & Bonf.	dexa	supplements	14620	1	Dietary Interview+Behavior	0.0241002
expo	DSQTZINC	DXDTRA	0.0444551	0.0168092	0.0773446	0.0746048	2.64469	1.62905	4.88714	0.386144	4	2	9	2	0.0480278	0.0132264	3.63121	0.000706885	0.00197432	0.501512	3650	0.0480278	0.000706885	0.0132264	3.63121	Trunk Bone area (cm^2)	anthropometric	dexa	Zinc (mg)	nutrients	supplements	4	0.0660212	1	> BY & Bonf.	dexa	supplements	14620	1	Dietary Interview+Behavior	0.0323093
expo	DSQTZINC	DXDTRBMC	0.0443989	0.0124209	0.0374318	0.106087	3.57452	0.734724	2.20417	0	4	2	9	2	0.0489028	0.0142393	3.43436	0.00126802	0.00204736	0.439208	3647	0.0489028	0.00126802	0.0142393	3.43436	Trunk Bone Mineral Content (grams)	anthropometric	dexa	Zinc (mg)	nutrients	supplements	4	0.107063	1	> BY & Bonf.	dexa	supplements	14620	1	Dietary Interview+Behavior	0.0660707
expo	DSQTZINC	DXDTRBMD	0.0300441	0.00635344	0.0179214	0.300831	4.7288	0.173769	0.521307	0	4	2	9	2	0.0344655	0.016365	2.10605	0.0406872	0.00101672	0.34759	3650	0.0344655	0.0406872	0.016365	2.10605	Trunk Bone BMD (g/cm^2)	anthropometric	dexa	Zinc (mg)	nutrients	supplements	4	1	1	> BY & Bonf.	dexa	supplements	14620	1	Dietary Interview+Behavior	1
expo	DSQTZINC	DXDTRLE	0.048837	0.014459	0.0431671	0.0601312	3.37762	1.50192	4.50575	0.334184	4	2	9	2	0.0442867	0.0138158	3.20552	0.00245245	0.00167874	0.52621	3644	0.0442867	0.00245245	0.0138158	3.20552	Trunk Lean excl Bone Mineral Content (grams)	anthropometric	dexa	Zinc (mg)	nutrients	supplements	4	0.182207	1	> BY & Bonf.	dexa	supplements	14620	1	Dietary Interview+Behavior	0.0748564
expo	DSQTZINC	DXDTRPF	0.00386662	0.00974548	0.718083	0.869742	0.396761	0.341198	1.0236	0	4	2	9	2	0.0117184	0.0198597	0.590063	0.558036	0.000117537	0.329464	3644	0.0117184	0.558036	0.0198597	0.590063	Trunk Percent Fat	anthropometric	dexa	Zinc (mg)	nutrients	supplements	4	1	1	> BY & Bonf.	dexa	supplements	14620	1	Dietary Interview+Behavior	1
expo	DSQTZINC	DXDTRTOT	0.0490836	0.016305	0.0571965	0.124232	3.01033	1.32189	3.96567	0.243508	4	2	9	2	0.0461617	0.0170023	2.71503	0.00930074	0.00182391	0.373217	3643	0.0461617	0.00930074	0.0170023	2.71503	Trunk Total (grams)	anthropometric	dexa	Zinc (mg)	nutrients	supplements	4	0.521737	1	> BY & Bonf.	dexa	supplements	14620	1	Dietary Interview+Behavior	0.171851
expo	DSQTZINC	DXXHEA	2.49071e-05	0.0291019	0.999371	0.998952	0.000855857	3.04933	9.14798	0.672059	4	2	3	2	-0.00252479	0.0181427	-0.139163	0.889929	5.4355e-06	0.302123	3729	-0.00252479	0.889929	0.0181427	-0.139163	Head Area (cm^2)	anthropometric	dexa	Zinc (mg)	nutrients	supplements	4	1	1	> BY & Bonf.	dexa	supplements	14620	1	Dietary Interview+Behavior	1
expo	DSQTZINC	DXXHEBMC	0.0159952	0.0174572	0.427101	0.550097	0.916251	1.83288	5.49863	0.454409	4	2	9	2	0.018633	0.0131791	1.41383	0.164144	0.000296044	0.322509	3729	0.018633	0.164144	0.0131791	1.41383	Head Bone Mineral Content (grams)	anthropometric	dexa	Zinc (mg)	nutrients	supplements	4	1	1	> BY & Bonf.	dexa	supplements	14620	1	Dietary Interview+Behavior	1
expo	DSQTZINC	DXXHEBMD	0.0125575	0.0146417	0.454137	0.468772	0.857657	1.98061	5.94183	0.495105	4	2	9	2	0.0223134	0.011037	2.02168	0.0490489	0.000424541	0.390192	3729	0.0223134	0.0490489	0.011037	2.02168	Head Bone Mineral Density (grams/cm^2)	anthropometric	dexa	Zinc (mg)	nutrients	supplements	4	1	1	> BY & Bonf.	dexa	supplements	14620	1	Dietary Interview+Behavior	1
expo	DSQTZINC	DXXHEFAT	0.0294005	0.0125798	0.101488	0.34799	2.33711	0.984715	2.95414	0	4	2	9	2	0.0244642	0.0154902	1.57933	0.121113	0.000510331	0.438383	3729	0.0244642	0.121113	0.0154902	1.57933	Head Fat (grams)	anthropometric	dexa	Zinc (mg)	nutrients	supplements	4	1	1	> BY & Bonf.	dexa	supplements	14620	1	Dietary Interview+Behavior	1
expo	DSQTZINC	DXXHELI	0.0336742	0.0163206	0.131082	0.291361	2.06329	1.9523	5.8569	0.487784	4	2	9	2	0.0222985	0.0142737	1.56221	0.125093	0.000423977	0.482831	3729	0.0222985	0.125093	0.0142737	1.56221	Head Lean incl Bone Mineral Content (grams)	anthropometric	dexa	Zinc (mg)	nutrients	supplements	4	1	1	> BY & Bonf.	dexa	supplements	14620	1	Dietary Interview+Behavior	1
expo	DSQTZINC	DXXLAA	0.0170641	0.0101883	0.192554	0.424596	1.67486	0.776178	2.32853	0	4	2	9	2	0.0227506	0.0125083	1.81885	0.0754483	0.000442583	0.562857	3705	0.0227506	0.0754483	0.0125083	1.81885	Left Arm Area (cm^2)	anthropometric	dexa	Zinc (mg)	nutrients	supplements	4	1	1	> BY & Bonf.	dexa	supplements	14620	1	Dietary Interview+Behavior	1
expo	DSQTZINC	DXXLABMC	0.0223264	0.0114416	0.146083	0.368898	1.95134	0.843309	2.52993	0	4	2	9	2	0.0242204	0.0131611	1.8403	0.0721809	0.000501618	0.599546	3705	0.0242204	0.0721809	0.0131611	1.8403	Left Arm Body Mineral Content (grams)	anthropometric	dexa	Zinc (mg)	nutrients	supplements	4	1	1	> BY & Bonf.	dexa	supplements	14620	1	Dietary Interview+Behavior	1
expo	DSQTZINC	DXXLABMD	0.018717	0.0119008	0.213829	0.464029	1.57275	0.833091	2.49927	0	4	2	9	2	0.0194513	0.0139473	1.39463	0.169827	0.000323524	0.567297	3705	0.0194513	0.169827	0.0139473	1.39463	Left Arm Body Mineral Density (grams/cm^2)	anthropometric	dexa	Zinc (mg)	nutrients	supplements	4	1	1	> BY & Bonf.	dexa	supplements	14620	1	Dietary Interview+Behavior	1
expo	DSQTZINC	DXXLAFAT	0.0494309	0.0152334	0.0476734	0.153458	3.2449	0.807697	2.42309	0	4	2	9	2	0.0535687	0.0189625	2.82499	0.00696991	0.00245282	0.183655	3695	0.0535687	0.00696991	0.0189625	2.82499	Left Arm Fat (grams)	anthropometric	dexa	Zinc (mg)	nutrients	supplements	4	0.416222	1	> BY & Bonf.	dexa	supplements	14620	1	Dietary Interview+Behavior	0.130637
expo	DSQTZINC	DXXLALI	0.0405901	0.0131842	0.0541916	0.143015	3.07869	1.04817	3.14452	0.04596	4	2	9	2	0.035395	0.0145083	2.43965	0.018616	0.00107126	0.637517	3705	0.035395	0.018616	0.0145083	2.43965	Left Arm Lean incl BMC (grams)	anthropometric	dexa	Zinc (mg)	nutrients	supplements	4	0.892044	1	> BY & Bonf.	dexa	supplements	14620	1	Dietary Interview+Behavior	0.346427
expo	DSQTZINC	DXXLLA	0.0364553	0.0166371	0.116123	0.164537	2.19121	1.63471	4.90412	0.388269	4	2	9	2	0.0329822	0.014203	2.32219	0.0247029	0.00093288	0.502461	3666	0.0329822	0.0247029	0.014203	2.32219	Left Leg Area(cm^2)	anthropometric	dexa	Zinc (mg)	nutrients	supplements	4	1	1	> BY & Bonf.	dexa	supplements	14620	1	Dietary Interview+Behavior	0.717553
expo	DSQTZINC	DXXLLBMC	0.0307507	0.0168698	0.165852	0.161244	1.82282	2.00993	6.0298	0.502471	4	2	9	2	0.0353287	0.012799	2.76027	0.00826604	0.00107034	0.51776	3666	0.0353287	0.00826604	0.012799	2.76027	Left Leg Bone Mineral Content (grams)	anthropometric	dexa	Zinc (mg)	nutrients	supplements	4	0.475661	1	> BY & Bonf.	dexa	supplements	14620	1	Dietary Interview+Behavior	0.34183
expo	DSQTZINC	DXXLLBMD	0.021137	0.0152272	0.259227	0.399133	1.38811	1.16095	3.48286	0.138638	4	2	9	2	0.02908	0.0145123	2.00382	0.0509994	0.000725197	0.458233	3666	0.02908	0.0509994	0.0145123	2.00382	Left Leg Bone Mineral Density (grams/cm^2)	anthropometric	dexa	Zinc (mg)	nutrients	supplements	4	1	1	> BY & Bonf.	dexa	supplements	14620	1	Dietary Interview+Behavior	1
expo	DSQTZINC	DXXLLFAT	0.0501193	0.0176653	0.0658004	0.128768	2.83716	1.15633	3.469	0.135198	4	2	9	2	0.0484662	0.0169477	2.85975	0.00635404	0.00201315	0.238932	3654	0.0484662	0.00635404	0.0169477	2.85975	Left Leg Fat (grams)	anthropometric	dexa	Zinc (mg)	nutrients	supplements	4	0.387111	1	> BY & Bonf.	dexa	supplements	14620	1	Dietary Interview+Behavior	0.13911
expo	DSQTZINC	DXXLLLI	0.0576601	0.0220623	0.0794442	0.0312111	2.61351	2.91458	8.74373	0.656897	4	2	9	2	0.0525062	0.0139779	3.75636	0.000483893	0.00236422	0.500859	3666	0.0525062	0.000483893	0.0139779	3.75636	Left Leg Lean incl Bone Mineral Content (grams)	anthropometric	dexa	Zinc (mg)	nutrients	supplements	4	0.048204	1	BY<0.05	dexa	supplements	14620	1	Dietary Interview+Behavior	0.0161625
expo	DSQTZINC	DXXLRA	0.0314954	0.0140953	0.111533	0.212228	2.23446	0.874875	2.62462	0	4	2	9	2	0.0476417	0.0184284	2.58523	0.0129669	0.00194312	0.348583	3647	0.0476417	0.0129669	0.0184284	2.58523	Left Ribs Area(cm^2)	anthropometric	dexa	Zinc (mg)	nutrients	supplements	4	0.673872	1	> BY & Bonf.	dexa	supplements	14620	1	Dietary Interview+Behavior	0.625601
expo	DSQTZINC	DXXLRBMC	0.0400386	0.0105738	0.0322984	0.132838	3.78657	0.573486	1.72046	0	4	2	9	2	0.0482847	0.0167478	2.88305	0.00597014	0.00199593	0.405298	3647	0.0482847	0.00597014	0.0167478	2.88305	Left Ribs Bone Mineral Content (grams)	anthropometric	dexa	Zinc (mg)	nutrients	supplements	4	0.36823	1	> BY & Bonf.	dexa	supplements	14620	1	Dietary Interview+Behavior	0.338127
expo	DSQTZINC	DXXLRBMD	0.0276327	0.00509155	0.0122762	0.408304	5.42717	0.0942797	0.282839	0	4	2	9	2	0.030622	0.0174798	1.75185	0.0864639	0.000802772	0.316209	3647	0.030622	0.0864639	0.0174798	1.75185	Left Ribs Bone Mineral Density (grams/cm^2)	anthropometric	dexa	Zinc (mg)	nutrients	supplements	4	1	1	> BY & Bonf.	dexa	supplements	14620	1	Dietary Interview+Behavior	1
expo	DSQTZINC	DXXLSA	0.00173258	0.0163574	0.922331	0.974493	0.10592	1.3241	3.97229	0.244769	4	2	9	2	-0.00665258	0.0152995	-0.434823	0.665724	3.78884e-05	0.465681	3647	-0.00665258	0.665724	0.0152995	-0.434823	Lumbar Spine Area (cm^2)	anthropometric	dexa	Zinc (mg)	nutrients	supplements	4	1	1	> BY & Bonf.	dexa	supplements	14620	1	Dietary Interview+Behavior	1
expo	DSQTZINC	DXXLSBMC	0.0181514	0.00811556	0.11131	0.516415	2.23662	0.32273	0.96819	0	4	2	9	2	0.0173622	0.0157705	1.10093	0.276655	0.00025807	0.361307	3647	0.0173622	0.276655	0.0157705	1.10093	Lumbar Spine Bone Mineral Content (grams)	anthropometric	dexa	Zinc (mg)	nutrients	supplements	4	1	1	> BY & Bonf.	dexa	supplements	14620	1	Dietary Interview+Behavior	1
expo	DSQTZINC	DXXLSBMD	0.0347755	0.0195219	0.172881	0.304925	1.78136	1.41488	4.24465	0.293227	4	2	9	2	0.0320722	0.0174564	1.83728	0.0726341	0.000880608	0.298107	3647	0.0320722	0.0726341	0.0174564	1.83728	Lumbar Spine Bone Mineral Density (grams/cm^2)	anthropometric	dexa	Zinc (mg)	nutrients	supplements	4	1	1	> BY & Bonf.	dexa	supplements	14620	1	Dietary Interview+Behavior	1
expo	DSQTZINC	DXXPEA	0.0554452	0.0130728	0.0240017	0.0529099	4.24128	0.808963	2.42689	0	4	2	9	2	0.0529534	0.0150337	3.52231	0.000978459	0.00240056	0.34559	3647	0.0529534	0.000978459	0.0150337	3.52231	Pelvis Area (cm^2)	anthropometric	dexa	Zinc (mg)	nutrients	supplements	4	0.0865311	1	> BY & Bonf.	dexa	supplements	14620	1	Dietary Interview+Behavior	0.0520236
expo	DSQTZINC	DXXPEBMC	0.0495369	0.0122365	0.0271412	0.109174	4.04829	0.605694	1.81708	0	4	2	9	2	0.049613	0.016103	3.08098	0.003478	0.00210725	0.365096	3647	0.049613	0.003478	0.016103	3.08098	Pelvis Bone Mineral Content (grams)	anthropometric	dexa	Zinc (mg)	nutrients	supplements	4	0.24085	1	> BY & Bonf.	dexa	supplements	14620	1	Dietary Interview+Behavior	0.146148
expo	DSQTZINC	DXXPEBMD	0.0184765	0.00971015	0.153208	0.489566	1.9028	0.392746	1.17824	0	4	2	9	2	0.0259268	0.01701	1.52421	0.134303	0.000575472	0.339054	3647	0.0259268	0.134303	0.01701	1.52421	Pelvis Bone Mineral Density (grams/cm^2)	anthropometric	dexa	Zinc (mg)	nutrients	supplements	4	1	1	> BY & Bonf.	dexa	supplements	14620	1	Dietary Interview+Behavior	1
expo	DSQTZINC	DXXRAA	0.0148898	0.0107707	0.260776	0.48458	1.38244	0.842586	2.52776	0	4	2	9	2	0.019152	0.0122366	1.56514	0.124403	0.000312945	0.583219	3696	0.019152	0.124403	0.0122366	1.56514	Right Arm Area (cm^2)	anthropometric	dexa	Zinc (mg)	nutrients	supplements	4	1	1	> BY & Bonf.	dexa	supplements	14620	1	Dietary Interview+Behavior	1
expo	DSQTZINC	DXXRABMC	0.013101	0.010258	0.291431	0.566527	1.27714	0.674969	2.02491	0	4	2	9	2	0.0169782	0.0128068	1.32572	0.191479	0.000245937	0.617447	3696	0.0169782	0.191479	0.0128068	1.32572	Right Arm Bone Mineral Content (grams)	anthropometric	dexa	Zinc (mg)	nutrients	supplements	4	1	1	> BY & Bonf.	dexa	supplements	14620	1	Dietary Interview+Behavior	1
expo	DSQTZINC	DXXRABMD	0.00797849	0.00945701	0.460817	0.749855	0.843658	0.429039	1.28712	0	4	2	9	2	0.0120306	0.0149052	0.807145	0.423737	0.000123486	0.573782	3696	0.0120306	0.423737	0.0149052	0.807145	Right Arm Bone Mineral Density (grams/cm^2)	anthropometric	dexa	Zinc (mg)	nutrients	supplements	4	1	1	> BY & Bonf.	dexa	supplements	14620	1	Dietary Interview+Behavior	1
expo	DSQTZINC	DXXRAFAT	0.0425578	0.0117995	0.0365873	0.1956	3.60675	0.546336	1.63901	0	4	2	9	2	0.0451592	0.018734	2.41055	0.0199826	0.0017397	0.184185	3678	0.0451592	0.0199826	0.018734	2.41055	Right Arm Fat (grams)	anthropometric	dexa	Zinc (mg)	nutrients	supplements	4	0.939643	1	> BY & Bonf.	dexa	supplements	14620	1	Dietary Interview+Behavior	0.31744
expo	DSQTZINC	DXXRALI	0.0277205	0.0120484	0.104916	0.307498	2.30075	0.928689	2.78607	0	4	2	9	2	0.0224365	0.0140521	1.59667	0.117188	0.000429489	0.653892	3696	0.0224365	0.117188	0.0140521	1.59667	Right Arm Lean incl Bone Mineral Content (grams)	anthropometric	dexa	Zinc (mg)	nutrients	supplements	4	1	1	> BY & Bonf.	dexa	supplements	14620	1	Dietary Interview+Behavior	1
expo	DSQTZINC	DXXRLA	0.0402286	0.00868996	0.0189838	0.150555	4.62932	0.397164	1.19149	0	4	2	9	2	0.0360363	0.0148309	2.42981	0.0190684	0.00110701	0.484642	3666	0.0360363	0.0190684	0.0148309	2.42981	Right Leg Area (cm^2)	anthropometric	dexa	Zinc (mg)	nutrients	supplements	4	0.908153	1	> BY & Bonf.	dexa	supplements	14620	1	Dietary Interview+Behavior	0.528494
expo	DSQTZINC	DXXRLBMC	0.0398771	0.00974711	0.0263998	0.122665	4.09117	0.592905	1.77872	0	4	2	9	2	0.0376023	0.0135674	2.77151	0.0080261	0.00120531	0.499997	3666	0.0376023	0.0080261	0.0135674	2.77151	Right Leg Bone Mineral Content (grams)	anthropometric	dexa	Zinc (mg)	nutrients	supplements	4	0.465212	1	> BY & Bonf.	dexa	supplements	14620	1	Dietary Interview+Behavior	0.271561
expo	DSQTZINC	DXXRLBMD	0.0289112	0.0101153	0.0646747	0.320638	2.85816	0.484094	1.45228	0	4	2	9	2	0.03008	0.014539	2.06892	0.0441994	0.000771308	0.446058	3666	0.03008	0.0441994	0.014539	2.06892	Right Leg Bone Mineral Density (grams/cm^2)	anthropometric	dexa	Zinc (mg)	nutrients	supplements	4	1	1	> BY & Bonf.	dexa	supplements	14620	1	Dietary Interview+Behavior	1
expo	DSQTZINC	DXXRLFAT	0.0590523	0.0147871	0.0281277	0.0945165	3.99351	0.759015	2.27704	0	4	2	9	2	0.0540214	0.0180059	3.0002	0.00434598	0.00248688	0.237437	3649	0.0540214	0.00434598	0.0180059	3.0002	Right Leg Fat (grams)	anthropometric	dexa	Zinc (mg)	nutrients	supplements	4	0.287325	1	> BY & Bonf.	dexa	supplements	14620	1	Dietary Interview+Behavior	0.107833
expo	DSQTZINC	DXXRLLI	0.0512422	0.0180345	0.0655741	0.0176947	2.84134	2.64591	7.93772	0.622058	4	2	9	2	0.0527972	0.0117052	4.51059	4.44744e-05	0.00237625	0.4942	3666	0.0527972	4.44744e-05	0.0117052	4.51059	Right Leg Lean incl Bone Mineral Content (grams)	anthropometric	dexa	Zinc (mg)	nutrients	supplements	4	0.00643922	1	BY<0.05	dexa	supplements	14620	1	Dietary Interview+Behavior	0.00218619
expo	DSQTZINC	DXXRRA	0.027894	0.00829019	0.0435814	0.480485	3.3647	0.165619	0.496857	0	4	2	9	2	0.035031	0.0200254	1.74933	0.0869032	0.00105059	0.32362	3647	0.035031	0.0869032	0.0200254	1.74933	Right Ribs Area (cm^2)	anthropometric	dexa	Zinc (mg)	nutrients	supplements	4	1	1	> BY & Bonf.	dexa	supplements	14620	1	Dietary Interview+Behavior	1
expo	DSQTZINC	DXXRRBMC	0.0337159	0.00953553	0.0384786	0.318256	3.53582	0.295715	0.887146	0	4	2	9	2	0.043425	0.0171529	2.53164	0.0148337	0.00161438	0.353708	3647	0.043425	0.0148337	0.0171529	2.53164	Right Ribs Bone Mineral Content (grams)	anthropometric	dexa	Zinc (mg)	nutrients	supplements	4	0.747498	1	> BY & Bonf.	dexa	supplements	14620	1	Dietary Interview+Behavior	0.361178
expo	DSQTZINC	DXXRRBMD	0.0289837	0.00925921	0.0520551	0.37745	3.13026	0.320226	0.960679	0	4	2	9	2	0.0328053	0.0161572	2.03039	0.0481222	0.000921328	0.296449	3647	0.0328053	0.0481222	0.0161572	2.03039	Right Ribs Bone Mineral Density (grams/cm^2)	anthropometric	dexa	Zinc (mg)	nutrients	supplements	4	1	1	> BY & Bonf.	dexa	supplements	14620	1	Dietary Interview+Behavior	1
expo	DSQTZINC	DXXTRFAT	0.0364607	0.0164777	0.113812	0.335424	2.21273	0.886226	2.65868	0	4	2	9	2	0.0391011	0.0202936	1.92677	0.0601993	0.00130862	0.231667	3644	0.0391011	0.0601993	0.0202936	1.92677	Trunk Fat (grams)	anthropometric	dexa	Zinc (mg)	nutrients	supplements	4	1	1	> BY & Bonf.	dexa	supplements	14620	1	Dietary Interview+Behavior	0.732878
expo	DSQTZINC	DXXTRLI	0.0484182	0.0152826	0.0505512	0.0578084	3.16819	1.69252	5.07757	0.409166	4	2	9	2	0.0448055	0.0136887	3.27317	0.0020226	0.00171866	0.525646	3647	0.0448055	0.0020226	0.0136887	3.27317	Trunk Lean incl Bone Mineral Content (grams)	anthropometric	dexa	Zinc (mg)	nutrients	supplements	4	0.156279	1	> BY & Bonf.	dexa	supplements	14620	1	Dietary Interview+Behavior	0.0642613
expo	DSQTZINC	DXXTSA	0.0322564	0.0270792	0.319233	0.185857	1.19119	4.5432	13.6296	0.779891	4	2	9	2	0.0339445	0.0142685	2.37898	0.0215667	0.000986426	0.500498	3647	0.0339445	0.0215667	0.0142685	2.37898	Thoracic Spine Area (cm^2)	anthropometric	dexa	Zinc (mg)	nutrients	supplements	4	0.99635	1	> BY & Bonf.	dexa	supplements	14620	1	Dietary Interview+Behavior	0.51556
expo	DSQTZINC	DXXTSBMC	0.0318482	0.0202183	0.213284	0.15119	1.57522	2.49416	7.48249	0.599064	4	2	9	2	0.0419944	0.0134005	3.1338	0.00300163	0.00150977	0.445663	3647	0.0419944	0.00300163	0.0134005	3.1338	Thoracic Spine Bone Mineral Content (grams)	anthropometric	dexa	Zinc (mg)	nutrients	supplements	4	0.213839	1	> BY & Bonf.	dexa	supplements	14620	1	Dietary Interview+Behavior	0.107124
expo	DSQTZINC	DXXTSBMD	0.0276166	0.00247015	0.00153378	0.32142	11.1801	0.0314381	0.0943144	0	4	2	9	2	0.0305889	0.0151256	2.02232	0.0489801	0.000801037	0.341758	3647	0.0305889	0.0489801	0.0151256	2.02232	Thoracic Spine Bone Mineral Density (grams/cm^2)	anthropometric	dexa	Zinc (mg)	nutrients	supplements	4	1	1	> BY & Bonf.	dexa	supplements	14620	1	Dietary Interview+Behavior	1
expo	URXBP3	DXDHELE	-0.0357347	0.0211365	0.232969	0.307759	-1.69066	1.4852	2.97041	0.326692	3	2	-9	-2	-0.025986	0.0191861	-1.35442	0.185394	0.00054563	0.369089	4529	-0.025986	0.185394	0.0191861	-1.35442	Head Lean excl Bone Mineral Content (grams)	anthropometric	dexa	Urinary 2-Hydroxy-4-metoxybenzophenone (Benzophenone-3)	pollutant	phenols	3	1	1	> BY & Bonf.	dexa	phenols	2892	4	Consumables	1
expo	URXBP3	DXDHEPF	-0.0687019	0.0336839	0.178219	0.0841368	-2.03961	2.54463	5.08927	0.607016	3	2	-9	-2	-0.0579615	0.0239488	-2.42023	0.0215636	0.00271455	0.116381	4529	-0.0579615	0.0215636	0.0239488	-2.42023	Head Percent Fat	anthropometric	dexa	Urinary 2-Hydroxy-4-metoxybenzophenone (Benzophenone-3)	pollutant	phenols	3	0.996239	1	> BY & Bonf.	dexa	phenols	2892	4	Consumables	0.512674
expo	URXBP3	DXDHETOT	-0.0283624	0.0210898	0.310892	0.432966	-1.34484	1.42283	2.84567	0.297177	3	2	-9	-2	-0.0208893	0.019507	-1.07086	0.292498	0.000352588	0.370019	4529	-0.0208893	0.292498	0.019507	-1.07086	Head Total (grams)	anthropometric	dexa	Urinary 2-Hydroxy-4-metoxybenzophenone (Benzophenone-3)	pollutant	phenols	3	1	1	> BY & Bonf.	dexa	phenols	2892	4	Consumables	1
expo	URXBP3	DXDLALE	-0.00485296	0.0237506	0.857002	0.748314	-0.20433	3.60564	7.21127	0.722656	3	2	-9	-2	-0.00988222	0.0137274	-0.719889	0.476987	7.90951e-05	0.554991	4505	-0.00988222	0.476987	0.0137274	-0.719889	Left Arm Lean excl Body Mineral Content (grams)	anthropometric	dexa	Urinary 2-Hydroxy-4-metoxybenzophenone (Benzophenone-3)	pollutant	phenols	3	1	1	> BY & Bonf.	dexa	phenols	2892	4	Consumables	1
expo	URXBP3	DXDLAPF	-0.0167025	0.0314408	0.648352	0.34928	-0.531235	4.70332	9.40664	0.787384	3	2	-1	0	-0.0303557	0.0160237	-1.89442	0.0675314	0.000746311	0.484187	4505	-0.0303557	0.0675314	0.0160237	-1.89442	Left Arm Percent Fat	anthropometric	dexa	Urinary 2-Hydroxy-4-metoxybenzophenone (Benzophenone-3)	pollutant	phenols	3	1	1	> BY & Bonf.	dexa	phenols	2892	4	Consumables	0.914908
expo	URXBP3	DXDLATOT	-0.0299437	0.0460143	0.581983	0.307386	-0.650748	6.68269	13.3654	0.85036	3	2	-9	-2	-0.0315315	0.0192286	-1.63982	0.111153	0.000806821	0.350056	4493	-0.0315315	0.111153	0.0192286	-1.63982	Left Arm Total (grams)	anthropometric	dexa	Urinary 2-Hydroxy-4-metoxybenzophenone (Benzophenone-3)	pollutant	phenols	3	1	1	> BY & Bonf.	dexa	phenols	2892	4	Consumables	1
expo	URXBP3	DXDLLLE	-0.0142559	0.0193476	0.537937	0.672518	-0.73683	1.37948	2.75896	0.27509	3	2	-9	-2	-0.0109832	0.017063	-0.643686	0.524513	9.74999e-05	0.418997	4466	-0.0109832	0.524513	0.017063	-0.643686	Left Leg Lean excl Bone Mineral Content (grams)	anthropometric	dexa	Urinary 2-Hydroxy-4-metoxybenzophenone (Benzophenone-3)	pollutant	phenols	3	1	1	> BY & Bonf.	dexa	phenols	2892	4	Consumables	1
expo	URXBP3	DXDLLPF	-0.0118466	0.0216156	0.638651	0.550984	-0.548056	2.23543	4.47086	0.552659	3	2	1	0	-0.0187631	0.0169458	-1.10724	0.276706	0.000284547	0.487668	4466	-0.0187631	0.276706	0.0169458	-1.10724	Left Leg Percent Fat	anthropometric	dexa	Urinary 2-Hydroxy-4-metoxybenzophenone (Benzophenone-3)	pollutant	phenols	3	1	1	> BY & Bonf.	dexa	phenols	2892	4	Consumables	1
expo	URXBP3	DXDLLTOT	-0.03671	0.0385871	0.441834	0.388056	-0.951354	3.5252	7.05039	0.716328	3	2	-9	-2	-0.0259653	0.0218415	-1.18881	0.243543	0.000546041	0.241799	4454	-0.0259653	0.243543	0.0218415	-1.18881	Left Leg Total (grams)	anthropometric	dexa	Urinary 2-Hydroxy-4-metoxybenzophenone (Benzophenone-3)	pollutant	phenols	3	1	1	> BY & Bonf.	dexa	phenols	2892	4	Consumables	1
expo	URXBP3	DXDRALE	-0.0104462	0.0191765	0.640555	0.678282	-0.54474	1.9223	3.84459	0.479789	3	2	-9	-2	-0.0095121	0.0144723	-0.657265	0.515861	7.3431e-05	0.570856	4503	-0.0095121	0.515861	0.0144723	-0.657265	Right Arm Lean excl Bone Mineral Content (grams)	anthropometric	dexa	Urinary 2-Hydroxy-4-metoxybenzophenone (Benzophenone-3)	pollutant	phenols	3	1	1	> BY & Bonf.	dexa	phenols	2892	4	Consumables	1
expo	URXBP3	DXDRAPF	-0.0118679	0.0260905	0.693804	0.455708	-0.454876	2.99297	5.98594	0.665884	3	2	-1	0	-0.0275029	0.0169087	-1.62656	0.113956	0.000613879	0.460576	4503	-0.0275029	0.113956	0.0169087	-1.62656	Right Arm Percent Fat	anthropometric	dexa	Urinary 2-Hydroxy-4-metoxybenzophenone (Benzophenone-3)	pollutant	phenols	3	1	1	> BY & Bonf.	dexa	phenols	2892	4	Consumables	1
expo	URXBP3	DXDRATOT	-0.0364196	0.0382609	0.441624	0.295423	-0.951874	4.28151	8.56302	0.766438	3	2	-9	-2	-0.0287042	0.0198098	-1.44899	0.157382	0.000669808	0.375026	4492	-0.0287042	0.157382	0.0198098	-1.44899	Right Arm Total (grams)	anthropometric	dexa	Urinary 2-Hydroxy-4-metoxybenzophenone (Benzophenone-3)	pollutant	phenols	3	1	1	> BY & Bonf.	dexa	phenols	2892	4	Consumables	1
expo	URXBP3	DXDRLLE	-0.0115229	0.0200605	0.623688	0.720551	-0.574408	1.36367	2.72735	0.266686	3	2	-9	-2	-0.00963213	0.0181145	-0.531734	0.5987	7.51411e-05	0.414492	4456	-0.00963213	0.5987	0.0181145	-0.531734	Right Leg Lean excl Bone Mineral Content (grams)	anthropometric	dexa	Urinary 2-Hydroxy-4-metoxybenzophenone (Benzophenone-3)	pollutant	phenols	3	1	1	> BY & Bonf.	dexa	phenols	2892	4	Consumables	1
expo	URXBP3	DXDRLPF	0.00185237	0.0247027	0.947051	0.787162	0.0749866	3.95204	7.90408	0.746966	3	2	3	2	-0.0168358	0.0165625	-1.0165	0.31726	0.000229562	0.488168	4456	-0.0168358	0.31726	0.0165625	-1.0165	Right Leg Percent Fat	anthropometric	dexa	Urinary 2-Hydroxy-4-metoxybenzophenone (Benzophenone-3)	pollutant	phenols	3	1	1	> BY & Bonf.	dexa	phenols	2892	4	Consumables	1
expo	URXBP3	DXDRLTOT	-0.0379346	0.0408638	0.451244	0.369091	-0.928318	4.171	8.34199	0.760249	3	2	-9	-2	-0.0243851	0.0218536	-1.11584	0.273065	0.000482405	0.241903	4444	-0.0243851	0.273065	0.0218536	-1.11584	Right Leg Total (grams)	anthropometric	dexa	Urinary 2-Hydroxy-4-metoxybenzophenone (Benzophenone-3)	pollutant	phenols	3	1	1	> BY & Bonf.	dexa	phenols	2892	4	Consumables	1
expo	URXBP3	DXDSTA	-0.00786845	0.0073865	0.398343	0.705836	-1.06525	0.336187	0.672374	0	3	2	-9	-2	-0.0101265	0.0135275	-0.748586	0.459749	8.3261e-05	0.527714	4243	-0.0101265	0.459749	0.0135275	-0.748586	Subtotal Area (cm^2)	anthropometric	dexa	Urinary 2-Hydroxy-4-metoxybenzophenone (Benzophenone-3)	pollutant	phenols	3	1	1	> BY & Bonf.	dexa	phenols	2892	4	Consumables	1
expo	URXBP3	DXDSTBMC	0.00314429	0.00681676	0.689918	0.860009	0.461258	0.267044	0.534088	0	3	2	-3	0	0.00289687	0.0143715	0.201571	0.841569	6.81364e-06	0.50247	4243	0.00289687	0.841569	0.0143715	0.201571	Subtotal Bone Mineral Content (grams)	anthropometric	dexa	Urinary 2-Hydroxy-4-metoxybenzophenone (Benzophenone-3)	pollutant	phenols	3	1	1	> BY & Bonf.	dexa	phenols	2892	4	Consumables	1
expo	URXBP3	DXDSTBMD	0.0114767	0.00484253	0.141267	0.69783	2.36998	0.0734971	0.146994	0	3	2	-1	0	0.0103048	0.0194152	0.53076	0.599367	8.6219e-05	0.438313	4243	0.0103048	0.599367	0.0194152	0.53076	Subtotal Bone Mineral Density (grams/cm^2)	anthropometric	dexa	Urinary 2-Hydroxy-4-metoxybenzophenone (Benzophenone-3)	pollutant	phenols	3	1	1	> BY & Bonf.	dexa	phenols	2892	4	Consumables	1
expo	URXBP3	DXDSTFAT	-0.0578124	0.0552388	0.405131	0.189567	-1.04659	5.91548	11.831	0.830952	3	2	-9	-2	-0.0440754	0.0241287	-1.82668	0.0773914	0.00157864	0.236076	4337	-0.0440754	0.0773914	0.0241287	-1.82668	Subtotal Fat (g)	anthropometric	dexa	Urinary 2-Hydroxy-4-metoxybenzophenone (Benzophenone-3)	pollutant	phenols	3	1	1	> BY & Bonf.	dexa	phenols	2892	4	Consumables	0.923761
expo	URXBP3	DXDSTLE	-0.0201329	0.0282448	0.549912	0.535364	-0.712801	3.06778	6.13557	0.674032	3	2	-9	-2	-0.0154722	0.0168362	-0.918988	0.365198	0.000194534	0.491949	4337	-0.0154722	0.365198	0.0168362	-0.918988	Subtotal Lean excl BMC (g)	anthropometric	dexa	Urinary 2-Hydroxy-4-metoxybenzophenone (Benzophenone-3)	pollutant	phenols	3	1	1	> BY & Bonf.	dexa	phenols	2892	4	Consumables	1
expo	URXBP3	DXDSTLI	-0.0161287	0.0263387	0.602649	0.606534	-0.612356	2.90573	5.81147	0.655853	3	2	-9	-2	-0.0125827	0.0161924	-0.777076	0.443004	0.000128604	0.499899	4233	-0.0125827	0.443004	0.0161924	-0.777076	Subtotal Lean incl BMC (g)	anthropometric	dexa	Urinary 2-Hydroxy-4-metoxybenzophenone (Benzophenone-3)	pollutant	phenols	3	1	1	> BY & Bonf.	dexa	phenols	2892	4	Consumables	1
expo	URXBP3	DXDSTPF	-0.0194564	0.0349811	0.633997	0.382689	-0.556198	4.5066	9.0132	0.778103	3	2	-1	0	-0.0320577	0.0183865	-1.74354	0.0911504	0.000835132	0.433534	4337	-0.0320577	0.0911504	0.0183865	-1.74354	Subtotal Percent Fat	anthropometric	dexa	Urinary 2-Hydroxy-4-metoxybenzophenone (Benzophenone-3)	pollutant	phenols	3	1	1	> BY & Bonf.	dexa	phenols	2892	4	Consumables	1
expo	URXBP3	DXDSTTOT	-0.0465559	0.0450033	0.409598	0.26656	-1.0345	4.84859	9.69719	0.793755	3	2	-9	-2	-0.0319018	0.0217006	-1.47009	0.151615	0.000827029	0.33146	4337	-0.0319018	0.151615	0.0217006	-1.47009	Subtotal (Total excl Head) (g)	anthropometric	dexa	Urinary 2-Hydroxy-4-metoxybenzophenone (Benzophenone-3)	pollutant	phenols	3	1	1	> BY & Bonf.	dexa	phenols	2892	4	Consumables	1
expo	URXBP3	DXDTOA	-0.00749503	0.00940144	0.508931	0.706986	-0.797221	0.529789	1.05958	0	3	2	-9	-2	-0.0107848	0.0138349	-0.779535	0.441576	9.44168e-05	0.525836	4282	-0.0107848	0.441576	0.0138349	-0.779535	Total Area (cm^2)	anthropometric	dexa	Urinary 2-Hydroxy-4-metoxybenzophenone (Benzophenone-3)	pollutant	phenols	3	1	1	> BY & Bonf.	dexa	phenols	2892	4	Consumables	1
expo	URXBP3	DXDTOBMC	0.0106856	0.00945895	0.375876	0.675865	1.12968	0.553566	1.10713	0	3	2	-3	0	0.00569981	0.0144517	0.394404	0.695983	2.63723e-05	0.512379	4282	0.00569981	0.695983	0.0144517	0.394404	Total Bone Mineral Content (g)	anthropometric	dexa	Urinary 2-Hydroxy-4-metoxybenzophenone (Benzophenone-3)	pollutant	phenols	3	1	1	> BY & Bonf.	dexa	phenols	2892	4	Consumables	1
expo	URXBP3	DXDTOBMD	0.020834	0.00472372	0.0477546	0.532105	4.41051	0.0577488	0.115498	0	3	2	1	0	0.0190998	0.020526	0.930517	0.359294	0.000296131	0.449301	4282	0.0190998	0.359294	0.020526	0.930517	Total Bone Mineral Density (g/cm^2)	anthropometric	dexa	Urinary 2-Hydroxy-4-metoxybenzophenone (Benzophenone-3)	pollutant	phenols	3	1	1	> BY & Bonf.	dexa	phenols	2892	4	Consumables	1
expo	URXBP3	DXDTOFAT	-0.0579329	0.0544148	0.398557	0.18729	-1.06465	5.78693	11.5739	0.827197	3	2	-9	-2	-0.0441759	0.0240323	-1.83819	0.0756345	0.00158471	0.233702	4271	-0.0441759	0.0756345	0.0240323	-1.83819	Total Fat (g)	anthropometric	dexa	Urinary 2-Hydroxy-4-metoxybenzophenone (Benzophenone-3)	pollutant	phenols	3	1	1	> BY & Bonf.	dexa	phenols	2892	4	Consumables	0.896027
expo	URXBP3	DXDTOLE	-0.0204847	0.0282505	0.543747	0.529238	-0.72511	3.07744	6.15488	0.675055	3	2	-9	-2	-0.0155991	0.0168596	-0.925231	0.361993	0.000197737	0.491672	4337	-0.0155991	0.361993	0.0168596	-0.925231	Total Lean excl BMC (g)	anthropometric	dexa	Urinary 2-Hydroxy-4-metoxybenzophenone (Benzophenone-3)	pollutant	phenols	3	1	1	> BY & Bonf.	dexa	phenols	2892	4	Consumables	1
expo	URXBP3	DXDTOLI	-0.0186439	0.027958	0.573501	0.555836	-0.666854	3.14717	6.29434	0.682254	3	2	-9	-2	-0.0148642	0.0164524	-0.903467	0.373246	0.000179415	0.49712	4271	-0.0148642	0.373246	0.0164524	-0.903467	Total Lean incl BMC (g)	anthropometric	dexa	Urinary 2-Hydroxy-4-metoxybenzophenone (Benzophenone-3)	pollutant	phenols	3	1	1	> BY & Bonf.	dexa	phenols	2892	4	Consumables	1
expo	URXBP3	DXDTOPF	-0.0205504	0.0355156	0.621317	0.372153	-0.578631	4.53525	9.0705	0.779505	3	2	-1	0	-0.032617	0.0185377	-1.75949	0.0883609	0.000863904	0.428243	4271	-0.032617	0.0883609	0.0185377	-1.75949	Total Percent Fat	anthropometric	dexa	Urinary 2-Hydroxy-4-metoxybenzophenone (Benzophenone-3)	pollutant	phenols	3	1	1	> BY & Bonf.	dexa	phenols	2892	4	Consumables	1
expo	URXBP3	DXDTOTOT	-0.0457938	0.0442938	0.409835	0.270215	-1.03386	4.78751	9.57502	0.791123	3	2	-9	-2	-0.0316078	0.0214577	-1.47303	0.150826	0.000811269	0.334904	4271	-0.0316078	0.150826	0.0214577	-1.47303	Total Lean+Fat (g)	anthropometric	dexa	Urinary 2-Hydroxy-4-metoxybenzophenone (Benzophenone-3)	pollutant	phenols	3	1	1	> BY & Bonf.	dexa	phenols	2892	4	Consumables	1
expo	URXBP3	DXDTRA	-0.00649448	0.0127627	0.661429	0.444245	-0.508864	1.57783	3.15565	0.366216	3	2	-5	-2	-0.0239762	0.0148184	-1.618	0.115794	0.000464167	0.466221	4478	-0.0239762	0.115794	0.0148184	-1.618	Trunk Bone area (cm^2)	anthropometric	dexa	Urinary 2-Hydroxy-4-metoxybenzophenone (Benzophenone-3)	pollutant	phenols	3	1	1	> BY & Bonf.	dexa	phenols	2892	4	Consumables	1
expo	URXBP3	DXDTRBMC	0.000442662	0.00624267	0.949923	0.985978	0.0709092	0.192869	0.385737	0	3	2	-5	0	-0.0021349	0.01552	-0.137558	0.891479	3.6801e-06	0.407758	4477	-0.0021349	0.891479	0.01552	-0.137558	Trunk Bone Mineral Content (grams)	anthropometric	dexa	Urinary 2-Hydroxy-4-metoxybenzophenone (Benzophenone-3)	pollutant	phenols	3	1	1	> BY & Bonf.	dexa	phenols	2892	4	Consumables	1
expo	URXBP3	DXDTRBMD	0.0205961	0.0111985	0.207263	0.578126	1.83918	0.285202	0.570404	0	3	2	1	0	0.0179399	0.0219796	0.816207	0.42061	0.00025987	0.328749	4478	0.0179399	0.42061	0.0219796	0.816207	Trunk Bone BMD (g/cm^2)	anthropometric	dexa	Urinary 2-Hydroxy-4-metoxybenzophenone (Benzophenone-3)	pollutant	phenols	3	1	1	> BY & Bonf.	dexa	phenols	2892	4	Consumables	1
expo	URXBP3	DXDTRLE	-0.0186491	0.0346793	0.644576	0.356776	-0.537759	5.89686	11.7937	0.830418	3	2	-9	-2	-0.0279699	0.0156474	-1.78751	0.0836363	0.000631703	0.488791	4474	-0.0279699	0.0836363	0.0156474	-1.78751	Trunk Lean excl Bone Mineral Content (grams)	anthropometric	dexa	Urinary 2-Hydroxy-4-metoxybenzophenone (Benzophenone-3)	pollutant	phenols	3	1	1	> BY & Bonf.	dexa	phenols	2892	4	Consumables	1
expo	URXBP3	DXDTRPF	-0.0293859	0.0410985	0.5488	0.242854	-0.715012	4.90795	9.8159	0.796249	3	2	-1	0	-0.0485571	0.0205382	-2.36424	0.024512	0.00190387	0.352667	4474	-0.0485571	0.024512	0.0205382	-2.36424	Trunk Percent Fat	anthropometric	dexa	Urinary 2-Hydroxy-4-metoxybenzophenone (Benzophenone-3)	pollutant	phenols	3	1	1	> BY & Bonf.	dexa	phenols	2892	4	Consumables	0.362844
expo	URXBP3	DXDTRTOT	-0.0374076	0.0505563	0.536415	0.202704	-0.739919	7.51735	15.0347	0.866974	3	2	-9	-2	-0.0438267	0.0198064	-2.21275	0.0344104	0.00155099	0.357891	4474	-0.0438267	0.0344104	0.0198064	-2.21275	Trunk Total (grams)	anthropometric	dexa	Urinary 2-Hydroxy-4-metoxybenzophenone (Benzophenone-3)	pollutant	phenols	3	1	1	> BY & Bonf.	dexa	phenols	2892	4	Consumables	0.480504
expo	URXBP3	DXXHEA	0.0359464	0.018734	0.195019	0.285506	1.91878	1.06963	2.13927	0.0651015	3	2	1	0	0.029245	0.0208545	1.40233	0.170751	0.000691067	0.274206	4529	0.029245	0.170751	0.0208545	1.40233	Head Area (cm^2)	anthropometric	dexa	Urinary 2-Hydroxy-4-metoxybenzophenone (Benzophenone-3)	pollutant	phenols	3	1	1	> BY & Bonf.	dexa	phenols	2892	4	Consumables	1
expo	URXBP3	DXXHEBMC	0.0273213	0.00540009	0.0369163	0.48	5.05942	0.0582432	0.116486	0	3	2	7	2	0.0248427	0.0243539	1.02007	0.31559	0.000498673	0.361692	4529	0.0248427	0.31559	0.0243539	1.02007	Head Bone Mineral Content (grams)	anthropometric	dexa	Urinary 2-Hydroxy-4-metoxybenzophenone (Benzophenone-3)	pollutant	phenols	3	1	1	> BY & Bonf.	dexa	phenols	2892	4	Consumables	1
expo	URXBP3	DXXHEBMD	0.0200512	0.0104735	0.195657	0.597985	1.91447	0.221138	0.442277	0	3	2	7	2	0.0186048	0.0244658	0.760442	0.452736	0.000279685	0.447165	4529	0.0186048	0.452736	0.0244658	0.760442	Head Bone Mineral Density (grams/cm^2)	anthropometric	dexa	Urinary 2-Hydroxy-4-metoxybenzophenone (Benzophenone-3)	pollutant	phenols	3	1	1	> BY & Bonf.	dexa	phenols	2892	4	Consumables	1
expo	URXBP3	DXXHEFAT	-0.0399814	0.0267146	0.273167	0.288017	-1.49662	2.03789	4.07578	0.509297	3	2	-9	-2	-0.0291389	0.0204299	-1.42628	0.16378	0.000686063	0.321021	4529	-0.0291389	0.16378	0.0204299	-1.42628	Head Fat (grams)	anthropometric	dexa	Urinary 2-Hydroxy-4-metoxybenzophenone (Benzophenone-3)	pollutant	phenols	3	1	1	> BY & Bonf.	dexa	phenols	2892	4	Consumables	1
expo	URXBP3	DXXHELI	-0.023851	0.019009	0.336333	0.504591	-1.25472	1.19348	2.38696	0.162113	3	2	-9	-2	-0.0178453	0.0192222	-0.92837	0.360389	0.000257315	0.383982	4529	-0.0178453	0.360389	0.0192222	-0.92837	Head Lean incl Bone Mineral Content (grams)	anthropometric	dexa	Urinary 2-Hydroxy-4-metoxybenzophenone (Benzophenone-3)	pollutant	phenols	3	1	1	> BY & Bonf.	dexa	phenols	2892	4	Consumables	1
expo	URXBP3	DXXLAA	-0.00293287	0.0135134	0.848309	0.733726	-0.217035	1.62852	3.25703	0.385944	3	2	-9	-2	-0.00995572	0.011799	-0.843776	0.405259	8.04368e-05	0.541909	4503	-0.00995572	0.405259	0.011799	-0.843776	Left Arm Area (cm^2)	anthropometric	dexa	Urinary 2-Hydroxy-4-metoxybenzophenone (Benzophenone-3)	pollutant	phenols	3	1	1	> BY & Bonf.	dexa	phenols	2892	4	Consumables	1
expo	URXBP3	DXXLABMC	0.00134554	0.0124235	0.92364	0.954611	0.108306	1.03584	2.07168	0.0346003	3	2	-7	0	0.000601507	0.0126897	0.0474012	0.962498	2.93624e-07	0.573535	4503	0.000601507	0.962498	0.0126897	0.0474012	Left Arm Body Mineral Content (grams)	anthropometric	dexa	Urinary 2-Hydroxy-4-metoxybenzophenone (Benzophenone-3)	pollutant	phenols	3	1	1	> BY & Bonf.	dexa	phenols	2892	4	Consumables	1
expo	URXBP3	DXXLABMD	0.00489986	0.00367951	0.314461	0.832152	1.33166	0.0710879	0.142176	0	3	2	-7	0	0.00437936	0.0138896	0.315299	0.754648	1.55643e-05	0.538907	4503	0.00437936	0.754648	0.0138896	0.315299	Left Arm Body Mineral Density (grams/cm^2)	anthropometric	dexa	Urinary 2-Hydroxy-4-metoxybenzophenone (Benzophenone-3)	pollutant	phenols	3	1	1	> BY & Bonf.	dexa	phenols	2892	4	Consumables	1
expo	URXBP3	DXXLAFAT	-0.0545708	0.0600746	0.45956	0.12436	-0.908383	9.17052	18.341	0.890955	3	2	-9	-2	-0.0488585	0.021498	-2.2727	0.0301283	0.00193339	0.198088	4505	-0.0488585	0.0301283	0.021498	-2.2727	Left Arm Fat (grams)	anthropometric	dexa	Urinary 2-Hydroxy-4-metoxybenzophenone (Benzophenone-3)	pollutant	phenols	3	1	1	> BY & Bonf.	dexa	phenols	2892	4	Consumables	0.426591
expo	URXBP3	DXXLALI	-0.00444801	0.0235329	0.867526	0.751798	-0.189013	3.60227	7.20454	0.722397	3	2	-9	-2	-0.010022	0.0136288	-0.735354	0.467651	8.15114e-05	0.559726	4503	-0.010022	0.467651	0.0136288	-0.735354	Left Arm Lean incl BMC (grams)	anthropometric	dexa	Urinary 2-Hydroxy-4-metoxybenzophenone (Benzophenone-3)	pollutant	phenols	3	1	1	> BY & Bonf.	dexa	phenols	2892	4	Consumables	1
expo	URXBP3	DXXLLA	-4.30116e-05	0.0114584	0.997346	0.978899	-0.00375372	0.920264	1.84053	0	3	2	-9	-2	-0.00191047	0.0128677	-0.14847	0.882933	2.95662e-06	0.460194	4472	-0.00191047	0.882933	0.0128677	-0.14847	Left Leg Area(cm^2)	anthropometric	dexa	Urinary 2-Hydroxy-4-metoxybenzophenone (Benzophenone-3)	pollutant	phenols	3	1	1	> BY & Bonf.	dexa	phenols	2892	4	Consumables	1
expo	URXBP3	DXXLLBMC	-0.00149106	0.00386563	0.736865	0.982745	-0.385723	0.10175	0.2035	0	3	2	-5	-2	-0.000886812	0.0133621	-0.0663675	0.947511	6.3706e-07	0.480745	4472	-0.000886812	0.947511	0.0133621	-0.0663675	Left Leg Bone Mineral Content (grams)	anthropometric	dexa	Urinary 2-Hydroxy-4-metoxybenzophenone (Benzophenone-3)	pollutant	phenols	3	1	1	> BY & Bonf.	dexa	phenols	2892	4	Consumables	1
expo	URXBP3	DXXLLBMD	-0.0081387	0.0157379	0.656568	0.82503	-0.517139	0.9055	1.811	0	3	2	-5	-2	-0.0064687	0.0171451	-0.377291	0.708528	3.38962e-05	0.421478	4472	-0.0064687	0.708528	0.0171451	-0.377291	Left Leg Bone Mineral Density (grams/cm^2)	anthropometric	dexa	Urinary 2-Hydroxy-4-metoxybenzophenone (Benzophenone-3)	pollutant	phenols	3	1	1	> BY & Bonf.	dexa	phenols	2892	4	Consumables	1
expo	URXBP3	DXXLLFAT	-0.0383689	0.0474387	0.503543	0.352551	-0.808809	4.40667	8.81333	0.773071	3	2	-1	0	-0.0333538	0.0234005	-1.42534	0.16405	0.000899154	0.21445	4466	-0.0333538	0.16405	0.0234005	-1.42534	Left Leg Fat (grams)	anthropometric	dexa	Urinary 2-Hydroxy-4-metoxybenzophenone (Benzophenone-3)	pollutant	phenols	3	1	1	> BY & Bonf.	dexa	phenols	2892	4	Consumables	1
expo	URXBP3	DXXLLLI	-0.0147413	0.0193802	0.526317	0.646622	-0.760635	1.41718	2.83437	0.294375	3	2	-9	-2	-0.0127555	0.0168927	-0.755087	0.455896	0.000131799	0.424717	4472	-0.0127555	0.455896	0.0168927	-0.755087	Left Leg Lean incl Bone Mineral Content (grams)	anthropometric	dexa	Urinary 2-Hydroxy-4-metoxybenzophenone (Benzophenone-3)	pollutant	phenols	3	1	1	> BY & Bonf.	dexa	phenols	2892	4	Consumables	1
expo	URXBP3	DXXLRA	-0.0300738	0.0247133	0.34775	0.224061	-1.21691	2.37199	4.74397	0.578413	3	2	-9	-2	-0.034614	0.0165336	-2.09356	0.0445735	0.000967402	0.28796	4477	-0.034614	0.0445735	0.0165336	-2.09356	Left Ribs Area(cm^2)	anthropometric	dexa	Urinary 2-Hydroxy-4-metoxybenzophenone (Benzophenone-3)	pollutant	phenols	3	1	1	> BY & Bonf.	dexa	phenols	2892	4	Consumables	1
expo	URXBP3	DXXLRBMC	-0.0142879	0.00945694	0.269934	0.604391	-1.51083	0.359653	0.719306	0	3	2	-9	-2	-0.0134744	0.0169495	-0.794974	0.432673	0.000146595	0.338218	4477	-0.0134744	0.432673	0.0169495	-0.794974	Left Ribs Bone Mineral Content (grams)	anthropometric	dexa	Urinary 2-Hydroxy-4-metoxybenzophenone (Benzophenone-3)	pollutant	phenols	3	1	1	> BY & Bonf.	dexa	phenols	2892	4	Consumables	1
expo	URXBP3	DXXLRBMD	0.0243024	0.0107379	0.15195	0.55077	2.26324	0.248711	0.497421	0	3	2	-1	0	0.0197715	0.0232426	0.850658	0.401482	0.000315632	0.279092	4477	0.0197715	0.401482	0.0232426	0.850658	Left Ribs Bone Mineral Density (grams/cm^2)	anthropometric	dexa	Urinary 2-Hydroxy-4-metoxybenzophenone (Benzophenone-3)	pollutant	phenols	3	1	1	> BY & Bonf.	dexa	phenols	2892	4	Consumables	1
expo	URXBP3	DXXLSA	-0.0283029	0.00147391	0.00270094	0.298645	-19.2026	0.00899091	0.0179818	0	3	2	-5	-2	-0.0279934	0.0161295	-1.73555	0.0925762	0.000632727	0.450996	4477	-0.0279934	0.0925762	0.0161295	-1.73555	Lumbar Spine Area (cm^2)	anthropometric	dexa	Urinary 2-Hydroxy-4-metoxybenzophenone (Benzophenone-3)	pollutant	phenols	3	1	1	> BY & Bonf.	dexa	phenols	2892	4	Consumables	1
expo	URXBP3	DXXLSBMC	-0.0103651	0.00579115	0.215372	0.707884	-1.78982	0.123489	0.246978	0	3	2	-7	-2	-0.0127589	0.0173593	-0.734988	0.467871	0.000131441	0.367395	4477	-0.0127589	0.467871	0.0173593	-0.734988	Lumbar Spine Bone Mineral Content (grams)	anthropometric	dexa	Urinary 2-Hydroxy-4-metoxybenzophenone (Benzophenone-3)	pollutant	phenols	3	1	1	> BY & Bonf.	dexa	phenols	2892	4	Consumables	1
expo	URXBP3	DXXLSBMD	0.00171867	0.0155611	0.92214	0.916277	0.110446	1.0876	2.1752	0.0805428	3	2	-1	0	0.000162369	0.0169298	0.00959072	0.992409	2.12867e-08	0.309525	4477	0.000162369	0.992409	0.0169298	0.00959072	Lumbar Spine Bone Mineral Density (grams/cm^2)	anthropometric	dexa	Urinary 2-Hydroxy-4-metoxybenzophenone (Benzophenone-3)	pollutant	phenols	3	1	1	> BY & Bonf.	dexa	phenols	2892	4	Consumables	1
expo	URXBP3	DXXPEA	-0.00627325	0.018411	0.765768	0.977202	-0.340734	1.11999	2.23999	0.107138	3	2	-3	-2	0.00516223	0.0195388	0.264203	0.793372	2.15168e-05	0.328932	4477	0.00516223	0.793372	0.0195388	0.264203	Pelvis Area (cm^2)	anthropometric	dexa	Urinary 2-Hydroxy-4-metoxybenzophenone (Benzophenone-3)	pollutant	phenols	3	1	1	> BY & Bonf.	dexa	phenols	2892	4	Consumables	1
expo	URXBP3	DXXPEBMC	0.0128087	0.0110303	0.365407	0.649293	1.16123	0.37922	0.75844	0	3	2	-1	0	0.0150845	0.0187593	0.804111	0.427456	0.000183725	0.329671	4477	0.0150845	0.427456	0.0187593	0.804111	Pelvis Bone Mineral Content (grams)	anthropometric	dexa	Urinary 2-Hydroxy-4-metoxybenzophenone (Benzophenone-3)	pollutant	phenols	3	1	1	> BY & Bonf.	dexa	phenols	2892	4	Consumables	1
expo	URXBP3	DXXPEBMD	0.0175631	0.00741266	0.141327	0.59492	2.36934	0.145796	0.291592	0	3	2	-1	0	0.0164133	0.0206685	0.794119	0.433164	0.000217517	0.301319	4477	0.0164133	0.433164	0.0206685	0.794119	Pelvis Bone Mineral Density (grams/cm^2)	anthropometric	dexa	Urinary 2-Hydroxy-4-metoxybenzophenone (Benzophenone-3)	pollutant	phenols	3	1	1	> BY & Bonf.	dexa	phenols	2892	4	Consumables	1
expo	URXBP3	DXXRAA	-0.0144035	0.014049	0.41306	0.471095	-1.02523	1.29007	2.58013	0.224845	3	2	-9	-2	-0.0158724	0.0133049	-1.19297	0.241933	0.000204713	0.556606	4512	-0.0158724	0.241933	0.0133049	-1.19297	Right Arm Area (cm^2)	anthropometric	dexa	Urinary 2-Hydroxy-4-metoxybenzophenone (Benzophenone-3)	pollutant	phenols	3	1	1	> BY & Bonf.	dexa	phenols	2892	4	Consumables	1
expo	URXBP3	DXXRABMC	-0.000982047	0.0105915	0.934577	0.867457	-0.0927202	0.961734	1.92347	0	3	2	-9	-2	-0.00601149	0.011804	-0.509277	0.614164	2.93647e-05	0.584119	4512	-0.00601149	0.614164	0.011804	-0.509277	Right Arm Bone Mineral Content (grams)	anthropometric	dexa	Urinary 2-Hydroxy-4-metoxybenzophenone (Benzophenone-3)	pollutant	phenols	3	1	1	> BY & Bonf.	dexa	phenols	2892	4	Consumables	1
expo	URXBP3	DXXRABMD	0.00124257	0.00420496	0.795466	0.984629	0.295502	0.0889112	0.177822	0	3	2	-5	0	-0.00288297	0.0146968	-0.196162	0.845763	6.75369e-06	0.539167	4512	-0.00288297	0.845763	0.0146968	-0.196162	Right Arm Bone Mineral Density (grams/cm^2)	anthropometric	dexa	Urinary 2-Hydroxy-4-metoxybenzophenone (Benzophenone-3)	pollutant	phenols	3	1	1	> BY & Bonf.	dexa	phenols	2892	4	Consumables	1
expo	URXBP3	DXXRAFAT	-0.0489006	0.0526054	0.450726	0.189078	-0.929572	6.16299	12.326	0.837741	3	2	-9	-2	-0.0434051	0.0224655	-1.93208	0.062534	0.001529	0.198771	4503	-0.0434051	0.062534	0.0224655	-1.93208	Right Arm Fat (grams)	anthropometric	dexa	Urinary 2-Hydroxy-4-metoxybenzophenone (Benzophenone-3)	pollutant	phenols	3	1	1	> BY & Bonf.	dexa	phenols	2892	4	Consumables	0.783261
expo	URXBP3	DXXRALI	-0.010801	0.0178637	0.606881	0.657571	-0.604636	1.69738	3.39476	0.410857	3	2	-9	-2	-0.0105571	0.0142345	-0.741654	0.463879	9.05623e-05	0.574706	4512	-0.0105571	0.463879	0.0142345	-0.741654	Right Arm Lean incl Bone Mineral Content (grams)	anthropometric	dexa	Urinary 2-Hydroxy-4-metoxybenzophenone (Benzophenone-3)	pollutant	phenols	3	1	1	> BY & Bonf.	dexa	phenols	2892	4	Consumables	1
expo	URXBP3	DXXRLA	-0.00998693	0.0136187	0.539668	0.720713	-0.733326	0.874916	1.74983	0	3	2	-9	-2	-0.00798712	0.0153828	-0.519224	0.607292	5.17386e-05	0.450543	4462	-0.00798712	0.607292	0.0153828	-0.519224	Right Leg Area (cm^2)	anthropometric	dexa	Urinary 2-Hydroxy-4-metoxybenzophenone (Benzophenone-3)	pollutant	phenols	3	1	1	> BY & Bonf.	dexa	phenols	2892	4	Consumables	1
expo	URXBP3	DXXRLBMC	0.00338927	0.00171453	0.186699	0.87847	1.97679	0.0166407	0.0332814	0	3	2	-3	0	0.00340426	0.0144911	0.234921	0.815815	9.39897e-06	0.468534	4462	0.00340426	0.815815	0.0144911	0.234921	Right Leg Bone Mineral Content (grams)	anthropometric	dexa	Urinary 2-Hydroxy-4-metoxybenzophenone (Benzophenone-3)	pollutant	phenols	3	1	1	> BY & Bonf.	dexa	phenols	2892	4	Consumables	1
expo	URXBP3	DXXRLBMD	0.00509372	0.0134313	0.740987	0.779676	0.379241	0.731743	1.46349	0	3	2	-3	0	0.0092131	0.0166486	0.553386	0.583968	6.88407e-05	0.404066	4462	0.0092131	0.583968	0.0166486	0.553386	Right Leg Bone Mineral Density (grams/cm^2)	anthropometric	dexa	Urinary 2-Hydroxy-4-metoxybenzophenone (Benzophenone-3)	pollutant	phenols	3	1	1	> BY & Bonf.	dexa	phenols	2892	4	Consumables	1
expo	URXBP3	DXXRLFAT	-0.0344651	0.0532414	0.583795	0.363355	-0.647335	6.34164	12.6833	0.842312	3	2	-1	0	-0.0301766	0.0225854	-1.33611	0.191239	0.000737521	0.22121	4456	-0.0301766	0.191239	0.0225854	-1.33611	Right Leg Fat (grams)	anthropometric	dexa	Urinary 2-Hydroxy-4-metoxybenzophenone (Benzophenone-3)	pollutant	phenols	3	1	1	> BY & Bonf.	dexa	phenols	2892	4	Consumables	1
expo	URXBP3	DXXRLLI	-0.0120587	0.0172754	0.557399	0.692285	-0.698025	1.03329	2.06659	0.0322209	3	2	-9	-2	-0.0114778	0.0177357	-0.647158	0.522293	0.000106844	0.421425	4462	-0.0114778	0.522293	0.0177357	-0.647158	Right Leg Lean incl Bone Mineral Content (grams)	anthropometric	dexa	Urinary 2-Hydroxy-4-metoxybenzophenone (Benzophenone-3)	pollutant	phenols	3	1	1	> BY & Bonf.	dexa	phenols	2892	4	Consumables	1
expo	URXBP3	DXXRRA	-0.0316916	0.0444031	0.549446	0.400026	-0.713727	3.49981	6.99963	0.71427	3	2	-9	-2	-0.0365892	0.0255046	-1.43461	0.16141	0.00108096	0.284857	4477	-0.0365892	0.16141	0.0255046	-1.43461	Right Ribs Area (cm^2)	anthropometric	dexa	Urinary 2-Hydroxy-4-metoxybenzophenone (Benzophenone-3)	pollutant	phenols	3	1	1	> BY & Bonf.	dexa	phenols	2892	4	Consumables	1
expo	URXBP3	DXXRRBMC	-0.0193848	0.0404353	0.678955	0.486546	-0.479403	4.26595	8.53189	0.765585	3	2	-9	-2	-0.0267463	0.02039	-1.31173	0.199242	0.000577604	0.3055	4477	-0.0267463	0.199242	0.02039	-1.31173	Right Ribs Bone Mineral Content (grams)	anthropometric	dexa	Urinary 2-Hydroxy-4-metoxybenzophenone (Benzophenone-3)	pollutant	phenols	3	1	1	> BY & Bonf.	dexa	phenols	2892	4	Consumables	1
expo	URXBP3	DXXRRBMD	0.0036919	0.00322601	0.370942	0.914986	1.14442	0.0235114	0.0470227	0	3	2	-7	0	0.00361053	0.0210371	0.171627	0.864846	1.05256e-05	0.27445	4477	0.00361053	0.864846	0.0210371	0.171627	Right Ribs Bone Mineral Density (grams/cm^2)	anthropometric	dexa	Urinary 2-Hydroxy-4-metoxybenzophenone (Benzophenone-3)	pollutant	phenols	3	1	1	> BY & Bonf.	dexa	phenols	2892	4	Consumables	1
expo	URXBP3	DXXTRFAT	-0.0465478	0.0588821	0.51207	0.171523	-0.790526	7.45778	14.9156	0.865912	3	2	-9	-2	-0.0544129	0.0228247	-2.38395	0.0234348	0.00239075	0.251832	4474	-0.0544129	0.0234348	0.0228247	-2.38395	Trunk Fat (grams)	anthropometric	dexa	Urinary 2-Hydroxy-4-metoxybenzophenone (Benzophenone-3)	pollutant	phenols	3	1	1	> BY & Bonf.	dexa	phenols	2892	4	Consumables	0.324756
expo	URXBP3	DXXTRLI	-0.0183613	0.0343909	0.646808	0.350138	-0.533898	5.94104	11.8821	0.831679	3	2	-9	-2	-0.0285328	0.0156144	-1.82734	0.0772896	0.000657344	0.489462	4477	-0.0285328	0.0772896	0.0156144	-1.82734	Trunk Lean incl Bone Mineral Content (grams)	anthropometric	dexa	Urinary 2-Hydroxy-4-metoxybenzophenone (Benzophenone-3)	pollutant	phenols	3	1	1	> BY & Bonf.	dexa	phenols	2892	4	Consumables	1
expo	URXBP3	DXXTSA	-0.0181904	0.0161297	0.376523	0.390843	-1.12776	1.21974	2.43947	0.180151	3	2	-3	-2	-0.0260296	0.0158353	-1.64377	0.11033	0.000547065	0.500354	4477	-0.0260296	0.11033	0.0158353	-1.64377	Thoracic Spine Area (cm^2)	anthropometric	dexa	Urinary 2-Hydroxy-4-metoxybenzophenone (Benzophenone-3)	pollutant	phenols	3	1	1	> BY & Bonf.	dexa	phenols	2892	4	Consumables	1
expo	URXBP3	DXXTSBMC	-0.00804125	0.0195204	0.720337	0.749318	-0.411941	1.4845	2.96901	0.326374	3	2	-7	-2	-0.0109023	0.0166442	-0.655019	0.517287	9.59701e-05	0.450802	4477	-0.0109023	0.517287	0.0166442	-0.655019	Thoracic Spine Bone Mineral Content (grams)	anthropometric	dexa	Urinary 2-Hydroxy-4-metoxybenzophenone (Benzophenone-3)	pollutant	phenols	3	1	1	> BY & Bonf.	dexa	phenols	2892	4	Consumables	1
expo	URXBP3	DXXTSBMD	0.00407704	0.00986989	0.719625	0.875411	0.413078	0.248606	0.497213	0	3	2	-7	0	0.00459542	0.0208863	0.220021	0.827297	1.70511e-05	0.342061	4477	0.00459542	0.827297	0.0208863	0.220021	Thoracic Spine Bone Mineral Density (grams/cm^2)	anthropometric	dexa	Urinary 2-Hydroxy-4-metoxybenzophenone (Benzophenone-3)	pollutant	phenols	3	1	1	> BY & Bonf.	dexa	phenols	2892	4	Consumables	1
expo	URXBPH	DXDHELE	-0.0266471	0.014185	0.201084	0.422349	-1.87854	0.501847	1.00369	0	3	2	-9	-2	-0.0300313	0.0215105	-1.39612	0.172597	0.000606398	0.387763	4529	-0.0300313	0.172597	0.0215105	-1.39612	Head Lean excl Bone Mineral Content (grams)	anthropometric	dexa	Urinary Bisphenol A	pollutant	phenols	3	1	1	> BY & Bonf.	dexa	phenols	2892	4	Consumables	1
expo	URXBPH	DXDHEPF	0.0235172	0.0142147	0.239866	0.563472	1.65443	0.32281	0.64562	0	3	2	9	2	0.0304994	0.0256038	1.19121	0.242613	0.000625452	0.126624	4529	0.0304994	0.242613	0.0256038	1.19121	Head Percent Fat	anthropometric	dexa	Urinary Bisphenol A	pollutant	phenols	3	1	1	> BY & Bonf.	dexa	phenols	2892	4	Consumables	1
expo	URXBPH	DXDHETOT	-0.0271434	0.0149739	0.211561	0.434123	-1.81271	0.513894	1.02779	0	3	2	-9	-2	-0.0303454	0.0223957	-1.35496	0.185221	0.000619151	0.38371	4529	-0.0303454	0.185221	0.0223957	-1.35496	Head Total (grams)	anthropometric	dexa	Urinary Bisphenol A	pollutant	phenols	3	1	1	> BY & Bonf.	dexa	phenols	2892	4	Consumables	1
expo	URXBPH	DXDLALE	-0.0386894	0.0168194	0.148119	0.15672	-2.30029	1.48858	2.97715	0.328217	3	2	-9	-2	-0.0286533	0.0156062	-1.83602	0.0759631	0.000551321	0.574291	4505	-0.0286533	0.0759631	0.0156062	-1.83602	Left Arm Lean excl Body Mineral Content (grams)	anthropometric	dexa	Urinary Bisphenol A	pollutant	phenols	3	1	1	> BY & Bonf.	dexa	phenols	2892	4	Consumables	1
expo	URXBPH	DXDLAPF	0.0561761	0.0192172	0.0998109	0.0436216	2.92322	1.47423	2.94846	0.321679	3	2	9	2	0.0570676	0.0169545	3.36592	0.00204809	0.00218693	0.492493	4505	0.0570676	0.00204809	0.0169545	3.36592	Left Arm Percent Fat	anthropometric	dexa	Urinary Bisphenol A	pollutant	phenols	3	0.157904	1	> BY & Bonf.	dexa	phenols	2892	4	Consumables	0.0620447
expo	URXBPH	DXDLATOT	-0.00509532	0.020155	0.824028	0.931423	-0.252807	1.03316	2.06632	0.0320935	3	2	-3	-2	0.00210359	0.0212236	0.0991152	0.921685	2.97033e-06	0.362534	4493	0.00210359	0.921685	0.0212236	0.0991152	Left Arm Total (grams)	anthropometric	dexa	Urinary Bisphenol A	pollutant	phenols	3	1	1	> BY & Bonf.	dexa	phenols	2892	4	Consumables	1
expo	URXBPH	DXDLLLE	-0.0324032	0.0165559	0.189455	0.246085	-1.9572	1.07714	2.15429	0.0716199	3	2	-9	-2	-0.031252	0.0166732	-1.87439	0.0703277	0.00065419	0.428487	4466	-0.031252	0.0703277	0.0166732	-1.87439	Left Leg Lean excl Bone Mineral Content (grams)	anthropometric	dexa	Urinary Bisphenol A	pollutant	phenols	3	1	1	> BY & Bonf.	dexa	phenols	2892	4	Consumables	0.966279
expo	URXBPH	DXDLLPF	0.0372986	0.0102311	0.0676914	0.122825	3.64561	0.545042	1.09008	0	3	2	9	2	0.0412545	0.0163064	2.52996	0.0167046	0.00113996	0.500367	4466	0.0412545	0.0167046	0.0163064	2.52996	Left Leg Percent Fat	anthropometric	dexa	Urinary Bisphenol A	pollutant	phenols	3	0.821005	1	> BY & Bonf.	dexa	phenols	2892	4	Consumables	0.356722
expo	URXBPH	DXDLLTOT	-0.0109256	0.0156145	0.556541	0.708064	-0.69971	0.733508	1.46702	0	3	2	-9	-2	-0.0122421	0.019104	-0.640814	0.526353	0.000100358	0.244092	4454	-0.0122421	0.526353	0.019104	-0.640814	Left Leg Total (grams)	anthropometric	dexa	Urinary Bisphenol A	pollutant	phenols	3	1	1	> BY & Bonf.	dexa	phenols	2892	4	Consumables	1
expo	URXBPH	DXDRALE	-0.0371478	0.0119105	0.0892512	0.134889	-3.11892	0.787977	1.57595	0	3	2	-9	-2	-0.0317578	0.0142663	-2.22607	0.0334144	0.000674275	0.588258	4503	-0.0317578	0.0334144	0.0142663	-2.22607	Right Arm Lean excl Bone Mineral Content (grams)	anthropometric	dexa	Urinary Bisphenol A	pollutant	phenols	3	1	1	> BY & Bonf.	dexa	phenols	2892	4	Consumables	0.600371
expo	URXBPH	DXDRAPF	0.064797	0.0235449	0.110564	0.0151946	2.75206	2.59387	5.18774	0.614476	3	2	9	2	0.0611407	0.0158965	3.84617	0.000559141	0.00249918	0.467851	4503	0.0611407	0.000559141	0.0158965	3.84617	Right Arm Percent Fat	anthropometric	dexa	Urinary Bisphenol A	pollutant	phenols	3	0.0543593	1	> BY & Bonf.	dexa	phenols	2892	4	Consumables	0.0234954
expo	URXBPH	DXDRATOT	-0.0109016	0.0202194	0.643762	0.846707	-0.539168	1.44563	2.89125	0.308258	3	2	-7	-2	0.00189626	0.0186444	0.101707	0.919645	2.40482e-06	0.386324	4492	0.00189626	0.919645	0.0186444	0.101707	Right Arm Total (grams)	anthropometric	dexa	Urinary Bisphenol A	pollutant	phenols	3	1	1	> BY & Bonf.	dexa	phenols	2892	4	Consumables	1
expo	URXBPH	DXDRLLE	-0.0264576	0.0139313	0.197948	0.382675	-1.89915	0.834628	1.66926	0	3	2	-9	-2	-0.0206152	0.016798	-1.22724	0.22897	0.000282418	0.423016	4456	-0.0206152	0.22897	0.016798	-1.22724	Right Leg Lean excl Bone Mineral Content (grams)	anthropometric	dexa	Urinary Bisphenol A	pollutant	phenols	3	1	1	> BY & Bonf.	dexa	phenols	2892	4	Consumables	1
expo	URXBPH	DXDRLPF	0.0468119	0.0104587	0.0464646	0.0853464	4.4759	0.518619	1.03724	0	3	2	9	2	0.0440998	0.0170139	2.59199	0.0144255	0.00129238	0.500109	4456	0.0440998	0.0144255	0.0170139	2.59199	Right Leg Percent Fat	anthropometric	dexa	Urinary Bisphenol A	pollutant	phenols	3	0.730943	1	> BY & Bonf.	dexa	phenols	2892	4	Consumables	0.335557
expo	URXBPH	DXDRLTOT	-0.00147355	0.0165339	0.937105	0.989556	-0.0891228	0.805174	1.61035	0	3	2	-1	-2	0.000750831	0.019366	0.0387705	0.969322	3.7486e-07	0.244067	4444	0.000750831	0.969322	0.019366	0.0387705	Right Leg Total (grams)	anthropometric	dexa	Urinary Bisphenol A	pollutant	phenols	3	1	1	> BY & Bonf.	dexa	phenols	2892	4	Consumables	1
expo	URXBPH	DXDSTA	-0.0374731	0.00631793	0.0272683	0.209203	-5.93123	0.153544	0.307088	0	3	2	-9	-2	-0.0357425	0.0184917	-1.93289	0.0624293	0.000861	0.530264	4243	-0.0357425	0.0624293	0.0184917	-1.93289	Subtotal Area (cm^2)	anthropometric	dexa	Urinary Bisphenol A	pollutant	phenols	3	1	1	> BY & Bonf.	dexa	phenols	2892	4	Consumables	1
expo	URXBPH	DXDSTBMC	-0.0421724	0.0209665	0.181958	0.174913	-2.01142	1.42582	2.85163	0.298647	3	2	-9	-2	-0.0408432	0.0181398	-2.25158	0.0315789	0.00112428	0.504122	4243	-0.0408432	0.0315789	0.0181398	-2.25158	Subtotal Bone Mineral Content (grams)	anthropometric	dexa	Urinary Bisphenol A	pollutant	phenols	3	1	1	> BY & Bonf.	dexa	phenols	2892	4	Consumables	0.781896
expo	URXBPH	DXDSTBMD	-0.0404404	0.0292008	0.300336	0.11505	-1.3849	3.20949	6.41898	0.688424	3	2	-9	-2	-0.0491425	0.0170294	-2.88574	0.00704915	0.0016276	0.437502	4243	-0.0491425	0.00704915	0.0170294	-2.88574	Subtotal Bone Mineral Density (grams/cm^2)	anthropometric	dexa	Urinary Bisphenol A	pollutant	phenols	3	0.419884	1	> BY & Bonf.	dexa	phenols	2892	4	Consumables	0.292773
expo	URXBPH	DXDSTFAT	0.0249882	0.0211345	0.358591	0.383527	1.18234	1.31836	2.63672	0.241481	3	2	9	2	0.0339053	0.0198438	1.70861	0.0975187	0.000765786	0.234978	4337	0.0339053	0.0975187	0.0198438	1.70861	Subtotal Fat (g)	anthropometric	dexa	Urinary Bisphenol A	pollutant	phenols	3	1	1	> BY & Bonf.	dexa	phenols	2892	4	Consumables	1
expo	URXBPH	DXDSTLE	-0.0270413	0.0245536	0.385582	0.418096	-1.10132	2.72332	5.44665	0.632802	3	2	-9	-2	-0.0141156	0.0166408	-0.848251	0.4028	0.00013273	0.501707	4337	-0.0141156	0.4028	0.0166408	-0.848251	Subtotal Lean excl BMC (g)	anthropometric	dexa	Urinary Bisphenol A	pollutant	phenols	3	1	1	> BY & Bonf.	dexa	phenols	2892	4	Consumables	1
expo	URXBPH	DXDSTLI	-0.0319199	0.0265419	0.352182	0.365588	-1.20262	3.15367	6.30735	0.68291	3	2	-9	-2	-0.0150146	0.0170101	-0.882685	0.384201	0.000151984	0.508656	4233	-0.0150146	0.384201	0.0170101	-0.882685	Subtotal Lean incl BMC (g)	anthropometric	dexa	Urinary Bisphenol A	pollutant	phenols	3	1	1	> BY & Bonf.	dexa	phenols	2892	4	Consumables	1
expo	URXBPH	DXDSTPF	0.0465105	0.0150715	0.0909136	0.0819965	3.08598	1.0066	2.0132	0.00655587	3	2	9	2	0.0463818	0.0154532	3.00143	0.00526957	0.00143306	0.438339	4337	0.0463818	0.00526957	0.0154532	3.00143	Subtotal Percent Fat	anthropometric	dexa	Urinary Bisphenol A	pollutant	phenols	3	0.334067	1	> BY & Bonf.	dexa	phenols	2892	4	Consumables	0.110073
expo	URXBPH	DXDSTTOT	-0.00629842	0.0255622	0.828358	0.983863	-0.246396	2.18385	4.36771	0.542094	3	2	-5	-2	0.00769611	0.0193606	0.397514	0.693712	3.9456e-05	0.335925	4337	0.00769611	0.693712	0.0193606	0.397514	Subtotal (Total excl Head) (g)	anthropometric	dexa	Urinary Bisphenol A	pollutant	phenols	3	1	1	> BY & Bonf.	dexa	phenols	2892	4	Consumables	1
expo	URXBPH	DXDTOA	-0.0405684	0.00529135	0.0165899	0.170605	-7.66693	0.109146	0.218291	0	3	2	-9	-2	-0.0392315	0.0188556	-2.08063	0.0458216	0.00103043	0.528585	4282	-0.0392315	0.0458216	0.0188556	-2.08063	Total Area (cm^2)	anthropometric	dexa	Urinary Bisphenol A	pollutant	phenols	3	1	1	> BY & Bonf.	dexa	phenols	2892	4	Consumables	0.887161
expo	URXBPH	DXDTOBMC	-0.0454021	0.0196086	0.146593	0.173507	-2.31542	1.09571	2.19142	0.0873508	3	2	-9	-2	-0.0437599	0.0195089	-2.24308	0.03218	0.00128204	0.51188	4282	-0.0437599	0.03218	0.0195089	-2.24308	Total Bone Mineral Content (g)	anthropometric	dexa	Urinary Bisphenol A	pollutant	phenols	3	1	1	> BY & Bonf.	dexa	phenols	2892	4	Consumables	0.771773
expo	URXBPH	DXDTOBMD	-0.0408134	0.0288174	0.292377	0.176985	-1.41628	2.40801	4.81602	0.58472	3	2	-9	-2	-0.0462584	0.0192254	-2.40611	0.022275	0.00143261	0.446182	4282	-0.0462584	0.022275	0.0192254	-2.40611	Total Bone Mineral Density (g/cm^2)	anthropometric	dexa	Urinary Bisphenol A	pollutant	phenols	3	1	1	> BY & Bonf.	dexa	phenols	2892	4	Consumables	0.712294
expo	URXBPH	DXDTOFAT	0.0236484	0.0201641	0.361653	0.407642	1.1728	1.18863	2.37726	0.158697	3	2	9	2	0.0329758	0.0201356	1.63769	0.111599	0.000728246	0.232578	4271	0.0329758	0.111599	0.0201356	1.63769	Total Fat (g)	anthropometric	dexa	Urinary Bisphenol A	pollutant	phenols	3	1	1	> BY & Bonf.	dexa	phenols	2892	4	Consumables	1
expo	URXBPH	DXDTOLE	-0.0273043	0.024342	0.37858	0.413522	-1.12169	2.65914	5.31829	0.623939	3	2	-9	-2	-0.0144704	0.0167231	-0.865298	0.393523	0.000139487	0.501683	4337	-0.0144704	0.393523	0.0167231	-0.865298	Total Lean excl BMC (g)	anthropometric	dexa	Urinary Bisphenol A	pollutant	phenols	3	1	1	> BY & Bonf.	dexa	phenols	2892	4	Consumables	1
expo	URXBPH	DXDTOLI	-0.0285576	0.0240337	0.356715	0.394965	-1.18823	2.5543	5.10859	0.608503	3	2	-9	-2	-0.0155637	0.0168934	-0.921289	0.364014	0.000162222	0.506642	4271	-0.0155637	0.364014	0.0168934	-0.921289	Total Lean incl BMC (g)	anthropometric	dexa	Urinary Bisphenol A	pollutant	phenols	3	1	1	> BY & Bonf.	dexa	phenols	2892	4	Consumables	1
expo	URXBPH	DXDTOPF	0.0453699	0.0144662	0.088394	0.0888455	3.13626	0.917119	1.83424	0	3	2	9	2	0.0461508	0.0155838	2.96146	0.00583001	0.00142641	0.433094	4271	0.0461508	0.00583001	0.0155838	2.96146	Total Percent Fat	anthropometric	dexa	Urinary Bisphenol A	pollutant	phenols	3	0.361431	1	> BY & Bonf.	dexa	phenols	2892	4	Consumables	0.122518
expo	URXBPH	DXDTOTOT	-0.00729155	0.0248373	0.796746	0.958187	-0.293573	2.03506	4.07012	0.508613	3	2	-5	-2	0.00664034	0.0196251	0.33836	0.737373	2.95302e-05	0.339354	4271	0.00664034	0.737373	0.0196251	0.33836	Total Lean+Fat (g)	anthropometric	dexa	Urinary Bisphenol A	pollutant	phenols	3	1	1	> BY & Bonf.	dexa	phenols	2892	4	Consumables	1
expo	URXBPH	DXDTRA	-0.0355185	0.0221856	0.250533	0.219254	-1.60097	1.85954	3.71909	0.462233	3	2	-9	-2	-0.0361712	0.0183575	-1.97037	0.0577834	0.000887118	0.46556	4478	-0.0361712	0.0577834	0.0183575	-1.97037	Trunk Bone area (cm^2)	anthropometric	dexa	Urinary Bisphenol A	pollutant	phenols	3	1	1	> BY & Bonf.	dexa	phenols	2892	4	Consumables	1
expo	URXBPH	DXDTRBMC	-0.0442968	0.0161015	0.110628	0.18356	-2.75111	0.687446	1.37489	0	3	2	-9	-2	-0.0458609	0.0198808	-2.30679	0.0279135	0.00142604	0.407016	4477	-0.0458609	0.0279135	0.0198808	-2.30679	Trunk Bone Mineral Content (grams)	anthropometric	dexa	Urinary Bisphenol A	pollutant	phenols	3	1	1	> BY & Bonf.	dexa	phenols	2892	4	Consumables	0.673355
expo	URXBPH	DXDTRBMD	-0.0481995	0.0248911	0.192438	0.123437	-1.93641	1.76055	3.52111	0.431997	3	2	-9	-2	-0.0533976	0.01958	-2.72714	0.0104204	0.0019333	0.327378	4478	-0.0533976	0.0104204	0.01958	-2.72714	Trunk Bone BMD (g/cm^2)	anthropometric	dexa	Urinary Bisphenol A	pollutant	phenols	3	0.569179	1	> BY & Bonf.	dexa	phenols	2892	4	Consumables	0.451065
expo	URXBPH	DXDTRLE	-0.00474033	0.0261113	0.872674	0.952733	-0.181543	1.86336	3.72672	0.463335	3	2	-5	-2	0.00270184	0.020123	0.134266	0.89406	4.94804e-06	0.498352	4474	0.00270184	0.89406	0.020123	0.134266	Trunk Lean excl Bone Mineral Content (grams)	anthropometric	dexa	Urinary Bisphenol A	pollutant	phenols	3	1	1	> BY & Bonf.	dexa	phenols	2892	4	Consumables	1
expo	URXBPH	DXDTRPF	0.0379659	0.025978	0.281372	0.208444	1.46146	2.16044	4.32087	0.537131	3	2	9	2	0.0426924	0.0181605	2.35084	0.0252697	0.00123542	0.351526	4474	0.0426924	0.0252697	0.0181605	2.35084	Trunk Percent Fat	anthropometric	dexa	Urinary Bisphenol A	pollutant	phenols	3	1	1	> BY & Bonf.	dexa	phenols	2892	4	Consumables	0.367791
expo	URXBPH	DXDTRTOT	0.00661706	0.0326641	0.858202	0.770269	0.202579	2.01248	4.02497	0.503101	3	2	3	0	0.0209619	0.0248509	0.843506	0.405407	0.000297834	0.36341	4474	0.0209619	0.405407	0.0248509	0.843506	Trunk Total (grams)	anthropometric	dexa	Urinary Bisphenol A	pollutant	phenols	3	1	1	> BY & Bonf.	dexa	phenols	2892	4	Consumables	1
expo	URXBPH	DXXHEA	-0.0416483	0.0290728	0.288353	0.31475	-1.43255	1.35177	2.70355	0.260232	3	2	-9	-2	-0.0492615	0.0275156	-1.79031	0.083176	0.00163165	0.272928	4529	-0.0492615	0.083176	0.0275156	-1.79031	Head Area (cm^2)	anthropometric	dexa	Urinary Bisphenol A	pollutant	phenols	3	1	1	> BY & Bonf.	dexa	phenols	2892	4	Consumables	1
expo	URXBPH	DXXHEBMC	-0.0266072	0.0146245	0.210471	0.49081	-1.81936	0.407573	0.815145	0	3	2	-9	-2	-0.0292747	0.023665	-1.23704	0.22536	0.000576229	0.359482	4529	-0.0292747	0.22536	0.023665	-1.23704	Head Bone Mineral Content (grams)	anthropometric	dexa	Urinary Bisphenol A	pollutant	phenols	3	1	1	> BY & Bonf.	dexa	phenols	2892	4	Consumables	1
expo	URXBPH	DXXHEBMD	-0.012592	0.00612457	0.176093	0.719969	-2.05599	0.0911229	0.182246	0	3	2	-9	-2	-0.0128835	0.0207558	-0.620721	0.539321	0.000111604	0.448521	4529	-0.0128835	0.539321	0.0207558	-0.620721	Head Bone Mineral Density (grams/cm^2)	anthropometric	dexa	Urinary Bisphenol A	pollutant	phenols	3	1	1	> BY & Bonf.	dexa	phenols	2892	4	Consumables	1
expo	URXBPH	DXXHEFAT	-0.0204542	0.0140502	0.282724	0.556491	-1.4558	0.442203	0.884406	0	3	2	-9	-2	-0.0226351	0.0227465	-0.995102	0.327391	0.000344488	0.337986	4529	-0.0226351	0.327391	0.0227465	-0.995102	Head Fat (grams)	anthropometric	dexa	Urinary Bisphenol A	pollutant	phenols	3	1	1	> BY & Bonf.	dexa	phenols	2892	4	Consumables	1
expo	URXBPH	DXXHELI	-0.0293559	0.0152282	0.193703	0.398647	-1.92774	0.53264	1.06528	0	3	2	-9	-2	-0.0328147	0.0223104	-1.47083	0.151416	0.000724016	0.39633	4529	-0.0328147	0.151416	0.0223104	-1.47083	Head Lean incl Bone Mineral Content (grams)	anthropometric	dexa	Urinary Bisphenol A	pollutant	phenols	3	1	1	> BY & Bonf.	dexa	phenols	2892	4	Consumables	1
expo	URXBPH	DXXLAA	-0.0332711	0.00694488	0.0409152	0.30005	-4.79074	0.135485	0.270971	0	3	2	-9	-2	-0.0369381	0.0205152	-1.80053	0.0815152	0.000915262	0.548714	4503	-0.0369381	0.0815152	0.0205152	-1.80053	Left Arm Area (cm^2)	anthropometric	dexa	Urinary Bisphenol A	pollutant	phenols	3	1	1	> BY & Bonf.	dexa	phenols	2892	4	Consumables	1
expo	URXBPH	DXXLABMC	-0.0473176	0.0126412	0.0645393	0.121785	-3.74314	0.548791	1.09758	0	3	2	-9	-2	-0.0449093	0.0177898	-2.52444	0.0169228	0.00135291	0.581599	4503	-0.0449093	0.0169228	0.0177898	-2.52444	Left Arm Body Mineral Content (grams)	anthropometric	dexa	Urinary Bisphenol A	pollutant	phenols	3	0.829017	1	> BY & Bonf.	dexa	phenols	2892	4	Consumables	0.487341
expo	URXBPH	DXXLABMD	-0.0547221	0.0194423	0.106453	0.0347041	-2.81458	1.93781	3.87562	0.483953	3	2	-9	-2	-0.0505899	0.0167114	-3.02727	0.00493497	0.00171681	0.544203	4503	-0.0505899	0.00493497	0.0167114	-3.02727	Left Arm Body Mineral Density (grams/cm^2)	anthropometric	dexa	Urinary Bisphenol A	pollutant	phenols	3	0.317767	1	> BY & Bonf.	dexa	phenols	2892	4	Consumables	0.248406
expo	URXBPH	DXXLAFAT	0.038988	0.0193357	0.181293	0.339223	2.01638	0.638928	1.27786	0	3	2	9	2	0.0436744	0.0253058	1.72586	0.0943281	0.00128088	0.197129	4505	0.0436744	0.0943281	0.0253058	1.72586	Left Arm Fat (grams)	anthropometric	dexa	Urinary Bisphenol A	pollutant	phenols	3	1	1	> BY & Bonf.	dexa	phenols	2892	4	Consumables	1
expo	URXBPH	DXXLALI	-0.0392851	0.0171429	0.149002	0.148528	-2.29163	1.55967	3.11934	0.358839	3	2	-9	-2	-0.0292227	0.0155279	-1.88195	0.069261	0.000572844	0.578243	4503	-0.0292227	0.069261	0.0155279	-1.88195	Left Arm Lean incl BMC (grams)	anthropometric	dexa	Urinary Bisphenol A	pollutant	phenols	3	1	1	> BY & Bonf.	dexa	phenols	2892	4	Consumables	1
expo	URXBPH	DXXLLA	-0.0546897	0.011019	0.0382793	0.0754942	-4.96322	0.484226	0.968452	0	3	2	-9	-2	-0.0485165	0.01915	-2.53349	0.0165663	0.00157228	0.463319	4472	-0.0485165	0.0165663	0.01915	-2.53349	Left Leg Area(cm^2)	anthropometric	dexa	Urinary Bisphenol A	pollutant	phenols	3	0.815536	1	> BY & Bonf.	dexa	phenols	2892	4	Consumables	0.546327
expo	URXBPH	DXXLLBMC	-0.0474004	0.0198678	0.139774	0.0942316	-2.38579	1.47148	2.94295	0.320411	3	2	-9	-2	-0.0489743	0.0169236	-2.89385	0.00690795	0.0016021	0.483305	4472	-0.0489743	0.00690795	0.0169236	-2.89385	Left Leg Bone Mineral Content (grams)	anthropometric	dexa	Urinary Bisphenol A	pollutant	phenols	3	0.413431	1	> BY & Bonf.	dexa	phenols	2892	4	Consumables	0.310905
expo	URXBPH	DXXLLBMD	-0.0343718	0.0278478	0.342451	0.145162	-1.23427	3.01889	6.03779	0.668753	3	2	-9	-2	-0.047238	0.0169449	-2.78775	0.00898484	0.00149051	0.421356	4472	-0.047238	0.00898484	0.0169449	-2.78775	Left Leg Bone Mineral Density (grams/cm^2)	anthropometric	dexa	Urinary Bisphenol A	pollutant	phenols	3	0.508002	1	> BY & Bonf.	dexa	phenols	2892	4	Consumables	0.557333
expo	URXBPH	DXXLLFAT	0.0156316	0.0121104	0.325866	0.590362	1.29076	0.498109	0.996219	0	3	2	9	2	0.0174869	0.0189913	0.920787	0.364272	0.000204822	0.213987	4466	0.0174869	0.364272	0.0189913	0.920787	Left Leg Fat (grams)	anthropometric	dexa	Urinary Bisphenol A	pollutant	phenols	3	1	1	> BY & Bonf.	dexa	phenols	2892	4	Consumables	1
expo	URXBPH	DXXLLLI	-0.0341865	0.0177156	0.19341	0.219096	-1.92974	1.26171	2.52341	0.207422	3	2	-9	-2	-0.0325869	0.0164473	-1.98129	0.0564877	0.000709311	0.433917	4472	-0.0325869	0.0564877	0.0164473	-1.98129	Left Leg Lean incl Bone Mineral Content (grams)	anthropometric	dexa	Urinary Bisphenol A	pollutant	phenols	3	1	1	> BY & Bonf.	dexa	phenols	2892	4	Consumables	0.804187
expo	URXBPH	DXXLRA	0.00924448	0.0189764	0.67431	0.794579	0.487157	0.975851	1.9517	0	3	2	-1	0	0.00816853	0.0213184	0.383168	0.704211	4.52411e-05	0.292777	4477	0.00816853	0.704211	0.0213184	0.383168	Left Ribs Area(cm^2)	anthropometric	dexa	Urinary Bisphenol A	pollutant	phenols	3	1	1	> BY & Bonf.	dexa	phenols	2892	4	Consumables	1
expo	URXBPH	DXXLRBMC	-0.0142493	0.0161605	0.470929	0.709838	-0.881733	0.790515	1.58103	0	3	2	-9	-2	-0.00902292	0.01976	-0.456626	0.651123	5.52001e-05	0.34326	4477	-0.00902292	0.651123	0.01976	-0.456626	Left Ribs Bone Mineral Content (grams)	anthropometric	dexa	Urinary Bisphenol A	pollutant	phenols	3	1	1	> BY & Bonf.	dexa	phenols	2892	4	Consumables	1
expo	URXBPH	DXXLRBMD	-0.0326482	0.01232	0.117767	0.313812	-2.65003	0.428218	0.856436	0	3	2	-9	-2	-0.0310042	0.0192207	-1.61306	0.116867	0.00065176	0.280354	4477	-0.0310042	0.116867	0.0192207	-1.61306	Left Ribs Bone Mineral Density (grams/cm^2)	anthropometric	dexa	Urinary Bisphenol A	pollutant	phenols	3	1	1	> BY & Bonf.	dexa	phenols	2892	4	Consumables	1
expo	URXBPH	DXXLSA	-0.063643	0.0194599	0.0821383	0.0723974	-3.27047	0.9184	1.8368	0	3	2	-9	-2	-0.0631115	0.0209757	-3.00878	0.00517224	0.00270061	0.450669	4477	-0.0631115	0.00517224	0.0209757	-3.00878	Lumbar Spine Area (cm^2)	anthropometric	dexa	Urinary Bisphenol A	pollutant	phenols	3	0.329135	1	> BY & Bonf.	dexa	phenols	2892	4	Consumables	0.299447
expo	URXBPH	DXXLSBMC	-0.0564026	0.0252179	0.154787	0.147606	-2.23662	1.1955	2.391	0.163529	3	2	-9	-2	-0.0597081	0.0242985	-2.45728	0.0197945	0.0024172	0.36606	4477	-0.0597081	0.0197945	0.0242985	-2.45728	Lumbar Spine Bone Mineral Content (grams)	anthropometric	dexa	Urinary Bisphenol A	pollutant	phenols	3	0.933305	1	> BY & Bonf.	dexa	phenols	2892	4	Consumables	0.758383
expo	URXBPH	DXXLSBMD	-0.0530835	0.020576	0.123108	0.235358	-2.57988	0.663988	1.32798	0	3	2	-9	-2	-0.052234	0.0264536	-1.97455	0.0572845	0.00184992	0.307965	4477	-0.052234	0.0572845	0.0264536	-1.97455	Lumbar Spine Bone Mineral Density (grams/cm^2)	anthropometric	dexa	Urinary Bisphenol A	pollutant	phenols	3	1	1	> BY & Bonf.	dexa	phenols	2892	4	Consumables	1
expo	URXBPH	DXXPEA	-0.0401802	0.0106312	0.0634203	0.150478	-3.77944	0.395924	0.791848	0	3	2	-9	-2	-0.0485696	0.0185149	-2.62327	0.0133886	0.00159946	0.326473	4477	-0.0485696	0.0133886	0.0185149	-2.62327	Pelvis Area (cm^2)	anthropometric	dexa	Urinary Bisphenol A	pollutant	phenols	3	0.6903	1	> BY & Bonf.	dexa	phenols	2892	4	Consumables	0.367167
expo	URXBPH	DXXPEBMC	-0.0494189	0.0122163	0.0560221	0.125812	-4.04531	0.409056	0.818113	0	3	2	-9	-2	-0.0549278	0.0200256	-2.74287	0.0100286	0.00204565	0.327224	4477	-0.0549278	0.0100286	0.0200256	-2.74287	Pelvis Bone Mineral Content (grams)	anthropometric	dexa	Urinary Bisphenol A	pollutant	phenols	3	0.552871	1	> BY & Bonf.	dexa	phenols	2892	4	Consumables	0.332383
expo	URXBPH	DXXPEBMD	-0.050267	0.0183973	0.111908	0.139467	-2.73231	0.852159	1.70432	0	3	2	-9	-2	-0.0520269	0.0200662	-2.59277	0.0143988	0.00183527	0.299502	4477	-0.0520269	0.0143988	0.0200662	-2.59277	Pelvis Bone Mineral Density (grams/cm^2)	anthropometric	dexa	Urinary Bisphenol A	pollutant	phenols	3	0.729933	1	> BY & Bonf.	dexa	phenols	2892	4	Consumables	0.521013
expo	URXBPH	DXXRAA	-0.020208	0.0115534	0.222381	0.473654	-1.74909	0.484523	0.969045	0	3	2	-9	-2	-0.0234132	0.0195102	-1.20005	0.239211	0.000366067	0.564101	4512	-0.0234132	0.239211	0.0195102	-1.20005	Right Arm Area (cm^2)	anthropometric	dexa	Urinary Bisphenol A	pollutant	phenols	3	1	1	> BY & Bonf.	dexa	phenols	2892	4	Consumables	1
expo	URXBPH	DXXRABMC	-0.0410615	0.0157801	0.121379	0.150463	-2.60211	1.03716	2.07432	0.0358266	3	2	-9	-2	-0.0366607	0.0167855	-2.18407	0.0366454	0.000897515	0.592544	4512	-0.0366607	0.0366454	0.0167855	-2.18407	Right Arm Bone Mineral Content (grams)	anthropometric	dexa	Urinary Bisphenol A	pollutant	phenols	3	1	1	> BY & Bonf.	dexa	phenols	2892	4	Consumables	0.795594
expo	URXBPH	DXXRABMD	-0.0651529	0.0153191	0.0510849	0.00803223	-4.25304	1.55827	3.11654	0.358262	3	2	-9	-2	-0.0557119	0.0158418	-3.51677	0.00136999	0.00207269	0.544266	4512	-0.0557119	0.00136999	0.0158418	-3.51677	Right Arm Bone Mineral Density (grams/cm^2)	anthropometric	dexa	Urinary Bisphenol A	pollutant	phenols	3	0.114086	1	> BY & Bonf.	dexa	phenols	2892	4	Consumables	0.0939267
expo	URXBPH	DXXRAFAT	0.0405428	0.0230329	0.220439	0.242658	1.76021	1.18019	2.36038	0.152678	3	2	9	2	0.0486849	0.0223224	2.18099	0.0368933	0.00158462	0.19761	4503	0.0486849	0.0368933	0.0223224	2.18099	Right Arm Fat (grams)	anthropometric	dexa	Urinary Bisphenol A	pollutant	phenols	3	1	1	> BY & Bonf.	dexa	phenols	2892	4	Consumables	0.516759
expo	URXBPH	DXXRALI	-0.0388156	0.0111182	0.0731567	0.122858	-3.49117	0.666944	1.33389	0	3	2	-9	-2	-0.0332975	0.0144767	-2.30008	0.0283372	0.000740395	0.591555	4512	-0.0332975	0.0283372	0.0144767	-2.30008	Right Arm Lean incl Bone Mineral Content (grams)	anthropometric	dexa	Urinary Bisphenol A	pollutant	phenols	3	1	1	> BY & Bonf.	dexa	phenols	2892	4	Consumables	0.516268
expo	URXBPH	DXXRLA	-0.0512836	0.01058	0.0400235	0.0902007	-4.84722	0.446497	0.892994	0	3	2	-9	-2	-0.0457582	0.0190707	-2.39939	0.022621	0.00139038	0.45419	4462	-0.0457582	0.022621	0.0190707	-2.39939	Right Leg Area (cm^2)	anthropometric	dexa	Urinary Bisphenol A	pollutant	phenols	3	1	1	> BY & Bonf.	dexa	phenols	2892	4	Consumables	0.577783
expo	URXBPH	DXXRLBMC	-0.0452046	0.0212822	0.16762	0.116448	-2.12406	1.75872	3.51744	0.431405	3	2	-9	-2	-0.0429421	0.0165063	-2.60156	0.0141004	0.00122451	0.470233	4462	-0.0429421	0.0141004	0.0165063	-2.60156	Right Leg Bone Mineral Content (grams)	anthropometric	dexa	Urinary Bisphenol A	pollutant	phenols	3	0.718235	1	> BY & Bonf.	dexa	phenols	2892	4	Consumables	0.432183
expo	URXBPH	DXXRLBMD	-0.0298998	0.0300658	0.424781	0.170068	-0.994477	4.20911	8.41823	0.76242	3	2	-9	-2	-0.0388893	0.0151692	-2.5637	0.0154267	0.00100428	0.402557	4462	-0.0388893	0.0154267	0.0151692	-2.5637	Right Leg Bone Mineral Density (grams/cm^2)	anthropometric	dexa	Urinary Bisphenol A	pollutant	phenols	3	0.770717	1	> BY & Bonf.	dexa	phenols	2892	4	Consumables	0.535023
expo	URXBPH	DXXRLFAT	0.0263039	0.0133868	0.188363	0.405979	1.96492	0.541396	1.08279	0	3	2	9	2	0.0272575	0.019976	1.36452	0.182229	0.000493732	0.220984	4456	0.0272575	0.182229	0.019976	1.36452	Right Leg Fat (grams)	anthropometric	dexa	Urinary Bisphenol A	pollutant	phenols	3	1	1	> BY & Bonf.	dexa	phenols	2892	4	Consumables	1
expo	URXBPH	DXXRLLI	-0.0307822	0.0132638	0.146058	0.298263	-2.32078	0.78346	1.56692	0	3	2	-9	-2	-0.024096	0.0167102	-1.44199	0.159332	0.000385553	0.429738	4462	-0.024096	0.159332	0.0167102	-1.44199	Right Leg Lean incl Bone Mineral Content (grams)	anthropometric	dexa	Urinary Bisphenol A	pollutant	phenols	3	1	1	> BY & Bonf.	dexa	phenols	2892	4	Consumables	1
expo	URXBPH	DXXRRA	-0.0096768	0.0344891	0.805396	0.760718	-0.280576	2.73211	5.46422	0.633982	3	2	-9	-2	-0.00771971	0.0224799	-0.343405	0.733612	4.04062e-05	0.289502	4477	-0.00771971	0.733612	0.0224799	-0.343405	Right Ribs Area (cm^2)	anthropometric	dexa	Urinary Bisphenol A	pollutant	phenols	3	1	1	> BY & Bonf.	dexa	phenols	2892	4	Consumables	1
expo	URXBPH	DXXRRBMC	-0.0265219	0.0295517	0.464179	0.518697	-0.897474	2.06321	4.12642	0.515318	3	2	-9	-2	-0.0159869	0.0214348	-0.745841	0.461382	0.000173291	0.312811	4477	-0.0159869	0.461382	0.0214348	-0.745841	Right Ribs Bone Mineral Content (grams)	anthropometric	dexa	Urinary Bisphenol A	pollutant	phenols	3	1	1	> BY & Bonf.	dexa	phenols	2892	4	Consumables	1
expo	URXBPH	DXXRRBMD	-0.011899	0.0344559	0.762779	0.498469	-0.345339	4.01559	8.03118	0.750971	3	2	-9	-2	-0.0271697	0.0184059	-1.47614	0.149993	0.000500514	0.278449	4477	-0.0271697	0.149993	0.0184059	-1.47614	Right Ribs Bone Mineral Density (grams/cm^2)	anthropometric	dexa	Urinary Bisphenol A	pollutant	phenols	3	1	1	> BY & Bonf.	dexa	phenols	2892	4	Consumables	1
expo	URXBPH	DXXTRFAT	0.0207	0.0352643	0.616643	0.530213	0.586995	2.02369	4.04738	0.505853	3	2	9	2	0.039141	0.0271205	1.44322	0.158987	0.00103843	0.251851	4474	0.039141	0.158987	0.0271205	1.44322	Trunk Fat (grams)	anthropometric	dexa	Urinary Bisphenol A	pollutant	phenols	3	1	1	> BY & Bonf.	dexa	phenols	2892	4	Consumables	1
expo	URXBPH	DXXTRLI	-0.00514338	0.0259917	0.861424	0.942279	-0.197886	1.88022	3.76045	0.468148	3	2	-7	-2	0.00228674	0.0199728	0.114492	0.909586	3.54551e-06	0.498974	4477	0.00228674	0.909586	0.0199728	0.114492	Trunk Lean incl Bone Mineral Content (grams)	anthropometric	dexa	Urinary Bisphenol A	pollutant	phenols	3	1	1	> BY & Bonf.	dexa	phenols	2892	4	Consumables	1
expo	URXBPH	DXXTSA	-0.040635	0.0236374	0.227736	0.13395	-1.7191	2.42635	4.85271	0.587859	3	2	-9	-2	-0.0390549	0.015982	-2.44368	0.020428	0.00103418	0.497156	4477	-0.0390549	0.020428	0.015982	-2.44368	Thoracic Spine Area (cm^2)	anthropometric	dexa	Urinary Bisphenol A	pollutant	phenols	3	0.955596	1	> BY & Bonf.	dexa	phenols	2892	4	Consumables	0.497389
expo	URXBPH	DXXTSBMC	-0.0387761	0.0175998	0.15845	0.26245	-2.20322	0.78952	1.57904	0	3	2	-9	-2	-0.0378247	0.0207141	-1.82604	0.0774903	0.000970057	0.449303	4477	-0.0378247	0.0774903	0.0207141	-1.82604	Thoracic Spine Bone Mineral Content (grams)	anthropometric	dexa	Urinary Bisphenol A	pollutant	phenols	3	1	1	> BY & Bonf.	dexa	phenols	2892	4	Consumables	1
expo	URXBPH	DXXTSBMD	-0.0253746	0.0293288	0.47814	0.361247	-0.865175	2.26358	4.52716	0.558222	3	2	-9	-2	-0.0350664	0.0202441	-1.73218	0.0931827	0.000833733	0.341234	4477	-0.0350664	0.0931827	0.0202441	-1.73218	Thoracic Spine Bone Mineral Density (grams/cm^2)	anthropometric	dexa	Urinary Bisphenol A	pollutant	phenols	3	1	1	> BY & Bonf.	dexa	phenols	2892	4	Consumables	1
expo	URXBUP	DXDHELE	-0.0455181	0.00693491	0.0224339	0.0416302	-6.56362	0.293116	0.586233	0	3	2	-9	-2	-0.0487505	0.0129441	-3.76623	0.000696392	0.00195697	0.362796	4529	-0.0487505	0.000696392	0.0129441	-3.76623	Head Lean excl Bone Mineral Content (grams)	anthropometric	dexa	Butyl paraben (ng/ml)	pollutant	phenols	3	0.0652012	1	> BY & Bonf.	dexa	phenols	2892	4	Consumables	0.0403176
expo	URXBUP	DXDHEPF	-0.0623495	0.0183893	0.0770676	0.072822	-3.39052	0.848934	1.69787	0	3	2	-9	-2	-0.0633067	0.0224016	-2.82599	0.00817671	0.00330009	0.114584	4529	-0.0633067	0.00817671	0.0224016	-2.82599	Head Percent Fat	anthropometric	dexa	Butyl paraben (ng/ml)	pollutant	phenols	3	0.471751	1	> BY & Bonf.	dexa	phenols	2892	4	Consumables	0.262995
expo	URXBUP	DXDHETOT	-0.0461762	0.00519624	0.0124276	0.0455943	-8.88647	0.148856	0.297712	0	3	2	-9	-2	-0.0509025	0.0134676	-3.77963	0.000671294	0.00213357	0.365652	4529	-0.0509025	0.000671294	0.0134676	-3.77963	Head Total (grams)	anthropometric	dexa	Butyl paraben (ng/ml)	pollutant	phenols	3	0.0632196	1	> BY & Bonf.	dexa	phenols	2892	4	Consumables	0.0397751
expo	URXBUP	DXDLALE	-0.0591791	0.00229011	0.00149418	3.7889e-05	-25.8411	0.0808967	0.161793	0	3	2	-9	-2	-0.063453	0.0094548	-6.7112	1.65106e-07	0.00330921	0.533831	4505	-0.063453	1.65106e-07	0.0094548	-6.7112	Left Arm Lean excl Body Mineral Content (grams)	anthropometric	dexa	Butyl paraben (ng/ml)	pollutant	phenols	3	4.8848e-05	0.0204358	Bonf.<0.05	dexa	phenols	2892	4	Consumables	2.86765e-05
expo	URXBUP	DXDLAPF	-0.0363576	0.00850139	0.0505641	0.0895732	-4.27666	0.622827	1.24565	0	3	2	-1	0	-0.0310981	0.012936	-2.404	0.0223832	0.000794856	0.462513	4505	-0.0310981	0.0223832	0.012936	-2.404	Left Arm Percent Fat	anthropometric	dexa	Butyl paraben (ng/ml)	pollutant	phenols	3	1	1	> BY & Bonf.	dexa	phenols	2892	4	Consumables	0.394016
expo	URXBUP	DXDLATOT	-0.0850864	0.00324831	0.00145428	2.72891e-05	-26.194	0.0866299	0.17326	0	3	2	-9	-2	-0.0862361	0.0132471	-6.5098	2.90191e-07	0.00610774	0.347756	4493	-0.0862361	2.90191e-07	0.0132471	-6.5098	Left Arm Total (grams)	anthropometric	dexa	Butyl paraben (ng/ml)	pollutant	phenols	3	8.04214e-05	0.0359181	Bonf.<0.05	dexa	phenols	2892	4	Consumables	2.7001e-05
expo	URXBUP	DXDLLLE	-0.0647111	0.00378508	0.00340385	0.00121254	-17.0964	0.116138	0.232277	0	3	2	-9	-2	-0.0663883	0.0128904	-5.15021	1.3962e-05	0.00363453	0.410016	4466	-0.0663883	1.3962e-05	0.0128904	-5.15021	Left Leg Lean excl Bone Mineral Content (grams)	anthropometric	dexa	Butyl paraben (ng/ml)	pollutant	phenols	3	0.00237189	1	BY<0.05	dexa	phenols	2892	4	Consumables	0.00086615
expo	URXBUP	DXDLLPF	-0.0271186	0.017405	0.259531	0.36442	-1.5581	1.67444	3.34888	0.402785	3	2	-1	0	-0.0173569	0.0151021	-1.1493	0.259223	0.000248432	0.469599	4466	-0.0173569	0.259223	0.0151021	-1.1493	Left Leg Percent Fat	anthropometric	dexa	Butyl paraben (ng/ml)	pollutant	phenols	3	1	1	> BY & Bonf.	dexa	phenols	2892	4	Consumables	1
expo	URXBUP	DXDLLTOT	-0.0853356	0.0156815	0.0321491	0.00025062	-5.4418	1.76389	3.52778	0.433072	3	2	-9	-2	-0.0758164	0.0163275	-4.64347	5.95214e-05	0.00473578	0.244503	4454	-0.0758164	5.95214e-05	0.0163275	-4.64347	Left Leg Total (grams)	anthropometric	dexa	Butyl paraben (ng/ml)	pollutant	phenols	3	0.00824317	1	BY<0.05	dexa	phenols	2892	4	Consumables	0.00276107
expo	URXBUP	DXDRALE	-0.0529062	0.00467592	0.0077209	1.54326e-05	-11.3146	0.437622	0.875245	0	3	2	-9	-2	-0.0573942	0.00832602	-6.89336	9.94584e-08	0.00272474	0.550433	4503	-0.0573942	9.94584e-08	0.00832602	-6.89336	Right Arm Lean excl Bone Mineral Content (grams)	anthropometric	dexa	Butyl paraben (ng/ml)	pollutant	phenols	3	3.12675e-05	0.0123104	Bonf.<0.05	dexa	phenols	2892	4	Consumables	1.85083e-05
expo	URXBUP	DXDRAPF	-0.0523957	0.0122758	0.0507495	0.038324	-4.26821	1.13697	2.27394	0.12047	3	2	-1	0	-0.0360877	0.0163022	-2.21367	0.0343408	0.00107723	0.439676	4503	-0.0360877	0.0343408	0.0163022	-2.21367	Right Arm Percent Fat	anthropometric	dexa	Butyl paraben (ng/ml)	pollutant	phenols	3	1	1	> BY & Bonf.	dexa	phenols	2892	4	Consumables	0.596449
expo	URXBUP	DXDRATOT	-0.0793973	0.00468941	0.00347025	3.64522e-05	-16.9312	0.192722	0.385444	0	3	2	-9	-2	-0.0808036	0.0125978	-6.41411	3.79815e-07	0.00539315	0.372301	4492	-0.0808036	3.79815e-07	0.0125978	-6.41411	Right Arm Total (grams)	anthropometric	dexa	Butyl paraben (ng/ml)	pollutant	phenols	3	0.000102517	0.0470113	Bonf.<0.05	dexa	phenols	2892	4	Consumables	3.41215e-05
expo	URXBUP	DXDRLLE	-0.0592226	0.00189945	0.0010271	0.00344034	-31.1788	0.0275755	0.0551509	0	3	2	-9	-2	-0.0630274	0.0134334	-4.69184	5.1853e-05	0.00328829	0.405995	4456	-0.0630274	5.1853e-05	0.0134334	-4.69184	Right Leg Lean excl Bone Mineral Content (grams)	anthropometric	dexa	Butyl paraben (ng/ml)	pollutant	phenols	3	0.00733254	1	BY<0.05	dexa	phenols	2892	4	Consumables	0.00250169
expo	URXBUP	DXDRLPF	-0.0290578	0.0165738	0.221654	0.325178	-1.75324	1.33355	2.66711	0.250124	3	2	-1	0	-0.0215428	0.0157277	-1.36974	0.18061	0.000384164	0.470806	4456	-0.0215428	0.18061	0.0157277	-1.36974	Right Leg Percent Fat	anthropometric	dexa	Butyl paraben (ng/ml)	pollutant	phenols	3	1	1	> BY & Bonf.	dexa	phenols	2892	4	Consumables	1
expo	URXBUP	DXDRLTOT	-0.0834872	0.0111742	0.0174467	0.000246196	-7.47141	0.93232	1.86464	0	3	2	-9	-2	-0.0753456	0.0163834	-4.5989	6.75784e-05	0.0046912	0.244744	4444	-0.0753456	6.75784e-05	0.0163834	-4.5989	Right Leg Total (grams)	anthropometric	dexa	Butyl paraben (ng/ml)	pollutant	phenols	3	0.00917051	1	BY<0.05	dexa	phenols	2892	4	Consumables	0.00289084
expo	URXBUP	DXDSTA	-0.038816	0.00880883	0.0478358	0.0103482	-4.40648	1.29803	2.59605	0.2296	3	2	-7	-2	-0.0356193	0.00909747	-3.9153	0.00046201	0.00104593	0.524379	4243	-0.0356193	0.00046201	0.00909747	-3.9153	Subtotal Area (cm^2)	anthropometric	dexa	Butyl paraben (ng/ml)	pollutant	phenols	3	0.046379	1	BY<0.05	dexa	phenols	2892	4	Consumables	0.0324207
expo	URXBUP	DXDSTBMC	-0.021735	0.00552128	0.0588875	0.175266	-3.93659	0.360994	0.721987	0	3	2	-7	-2	-0.0241929	0.00936914	-2.5822	0.0147651	0.00048251	0.499075	4243	-0.0241929	0.0147651	0.00936914	-2.5822	Subtotal Bone Mineral Content (grams)	anthropometric	dexa	Butyl paraben (ng/ml)	pollutant	phenols	3	0.744756	1	> BY & Bonf.	dexa	phenols	2892	4	Consumables	0.432055
expo	URXBUP	DXDSTBMD	-0.015904	0.0269866	0.615344	0.709924	-0.589329	5.30078	10.6016	0.811349	3	2	-7	-2	-8.8616e-05	0.0138947	-0.00637768	0.994952	6.47371e-09	0.438492	4243	-8.8616e-05	0.994952	0.0138947	-0.00637768	Subtotal Bone Mineral Density (grams/cm^2)	anthropometric	dexa	Butyl paraben (ng/ml)	pollutant	phenols	3	1	1	> BY & Bonf.	dexa	phenols	2892	4	Consumables	1
expo	URXBUP	DXDSTFAT	-0.0697244	0.00592849	0.0071522	0.0142511	-11.7609	0.151048	0.302097	0	3	2	-3	0	-0.0672897	0.018836	-3.5724	0.00117954	0.00373739	0.237622	4337	-0.0672897	0.00117954	0.018836	-3.5724	Subtotal Fat (g)	anthropometric	dexa	Butyl paraben (ng/ml)	pollutant	phenols	3	0.10088	1	> BY & Bonf.	dexa	phenols	2892	4	Consumables	0.0343282
expo	URXBUP	DXDSTLE	-0.0570885	0.00345482	0.00364229	0.00270338	-16.5243	0.102254	0.204507	0	3	2	-9	-2	-0.0615842	0.0127347	-4.83593	3.43563e-05	0.00313047	0.483454	4337	-0.0615842	3.43563e-05	0.0127347	-4.83593	Subtotal Lean excl BMC (g)	anthropometric	dexa	Butyl paraben (ng/ml)	pollutant	phenols	3	0.00514296	1	BY<0.05	dexa	phenols	2892	4	Consumables	0.00216814
expo	URXBUP	DXDSTLI	-0.0590825	0.00307166	0.00269198	0.000826083	-19.2347	0.102017	0.204034	0	3	2	-9	-2	-0.0601174	0.0118791	-5.06079	1.80435e-05	0.00297924	0.4909	4233	-0.0601174	1.80435e-05	0.0118791	-5.06079	Subtotal Lean incl BMC (g)	anthropometric	dexa	Butyl paraben (ng/ml)	pollutant	phenols	3	0.00295013	1	BY<0.05	dexa	phenols	2892	4	Consumables	0.00122271
expo	URXBUP	DXDSTPF	-0.0395424	0.0107848	0.0669983	0.102342	-3.66648	0.698876	1.39775	0	3	2	-1	0	-0.036031	0.0141129	-2.55305	0.0158199	0.00107158	0.415887	4337	-0.036031	0.0158199	0.0141129	-2.55305	Subtotal Percent Fat	anthropometric	dexa	Butyl paraben (ng/ml)	pollutant	phenols	3	0.786293	1	> BY & Bonf.	dexa	phenols	2892	4	Consumables	0.260994
expo	URXBUP	DXDSTTOT	-0.0702969	0.00280552	0.00158898	0.00336953	-25.0566	0.0453029	0.0906057	0	3	2	-9	-2	-0.0725839	0.0161097	-4.50561	8.81071e-05	0.00434862	0.334022	4337	-0.0725839	8.81071e-05	0.0161097	-4.50561	Subtotal (Total excl Head) (g)	anthropometric	dexa	Butyl paraben (ng/ml)	pollutant	phenols	3	0.0115398	1	BY<0.05	dexa	phenols	2892	4	Consumables	0.00391133
expo	URXBUP	DXDTOA	-0.0384268	0.00737385	0.0349063	0.0136485	-5.21123	0.839783	1.67957	0	3	2	-7	-2	-0.0369941	0.00969403	-3.81617	0.000607236	0.00112994	0.522089	4282	-0.0369941	0.000607236	0.00969403	-3.81617	Total Area (cm^2)	anthropometric	dexa	Butyl paraben (ng/ml)	pollutant	phenols	3	0.0582102	1	> BY & Bonf.	dexa	phenols	2892	4	Consumables	0.0341922
expo	URXBUP	DXDTOBMC	-0.0251914	0.0110678	0.150604	0.150694	-2.2761	1.34867	2.69734	0.258529	3	2	-7	-2	-0.0255547	0.00998722	-2.55874	0.0156088	0.00053918	0.510517	4282	-0.0255547	0.0156088	0.00998722	-2.55874	Total Bone Mineral Content (g)	anthropometric	dexa	Butyl paraben (ng/ml)	pollutant	phenols	3	0.778061	1	> BY & Bonf.	dexa	phenols	2892	4	Consumables	0.425571
expo	URXBUP	DXDTOBMD	-0.0215071	0.0342928	0.594606	0.648913	-0.627161	7.12629	14.2526	0.859674	3	2	-7	-2	0.000754059	0.0151604	0.0497387	0.96065	4.69465e-07	0.449018	4282	0.000754059	0.96065	0.0151604	0.0497387	Total Bone Mineral Density (g/cm^2)	anthropometric	dexa	Butyl paraben (ng/ml)	pollutant	phenols	3	1	1	> BY & Bonf.	dexa	phenols	2892	4	Consumables	1
expo	URXBUP	DXDTOFAT	-0.0706659	0.0047984	0.00457913	0.0151671	-14.727	0.0935365	0.187073	0	3	2	-3	0	-0.0686533	0.0191463	-3.58572	0.00113787	0.00389156	0.235558	4271	-0.0686533	0.00113787	0.0191463	-3.58572	Total Fat (g)	anthropometric	dexa	Butyl paraben (ng/ml)	pollutant	phenols	3	0.0978816	1	> BY & Bonf.	dexa	phenols	2892	4	Consumables	0.0333939
expo	URXBUP	DXDTOLE	-0.0566999	0.00342856	0.00363651	0.00264532	-16.5375	0.103182	0.206364	0	3	2	-9	-2	-0.0611398	0.0126717	-4.82492	3.5455e-05	0.00308546	0.483149	4337	-0.0611398	3.5455e-05	0.0126717	-4.82492	Total Lean excl BMC (g)	anthropometric	dexa	Butyl paraben (ng/ml)	pollutant	phenols	3	0.00528501	1	BY<0.05	dexa	phenols	2892	4	Consumables	0.00229585
expo	URXBUP	DXDTOLI	-0.0561956	0.0030878	0.00300562	0.00232081	-18.1992	0.0881896	0.176379	0	3	2	-9	-2	-0.0610865	0.012606	-4.84583	3.33967e-05	0.00308099	0.489052	4271	-0.0610865	3.33967e-05	0.012606	-4.84583	Total Lean incl BMC (g)	anthropometric	dexa	Butyl paraben (ng/ml)	pollutant	phenols	3	0.00501212	1	BY<0.05	dexa	phenols	2892	4	Consumables	0.00210367
expo	URXBUP	DXDTOPF	-0.0389669	0.0105172	0.0657438	0.121175	-3.70507	0.596323	1.19265	0	3	2	-1	0	-0.0361683	0.0146397	-2.47056	0.0191933	0.00108008	0.411526	4271	-0.0361683	0.0191933	0.0146397	-2.47056	Total Percent Fat	anthropometric	dexa	Butyl paraben (ng/ml)	pollutant	phenols	3	0.912491	1	> BY & Bonf.	dexa	phenols	2892	4	Consumables	0.309805
expo	URXBUP	DXDTOTOT	-0.0706536	0.00145837	0.000425781	0.00376378	-48.4471	0.0117453	0.0234907	0	3	2	-9	-2	-0.0732783	0.0162629	-4.50587	8.80419e-05	0.00443355	0.337238	4271	-0.0732783	8.80419e-05	0.0162629	-4.50587	Total Lean+Fat (g)	anthropometric	dexa	Butyl paraben (ng/ml)	pollutant	phenols	3	0.0115333	1	BY<0.05	dexa	phenols	2892	4	Consumables	0.00385385
expo	URXBUP	DXDTRA	-0.0471454	0.00657478	0.0188988	0.0160171	-7.17065	0.393383	0.786766	0	3	2	-7	-2	-0.0466187	0.01177	-3.9608	0.000407314	0.0017887	0.46205	4478	-0.0466187	0.000407314	0.01177	-3.9608	Trunk Bone area (cm^2)	anthropometric	dexa	Butyl paraben (ng/ml)	pollutant	phenols	3	0.041775	1	BY<0.05	dexa	phenols	2892	4	Consumables	0.0208343
expo	URXBUP	DXDTRBMC	-0.0276945	0.00485678	0.0294048	0.15874	-5.70224	0.187849	0.375699	0	3	2	-7	-2	-0.0310147	0.0116808	-2.65519	0.0124019	0.000791761	0.406229	4477	-0.0310147	0.0124019	0.0116808	-2.65519	Trunk Bone Mineral Content (grams)	anthropometric	dexa	Butyl paraben (ng/ml)	pollutant	phenols	3	0.651694	1	> BY & Bonf.	dexa	phenols	2892	4	Consumables	0.359003
expo	URXBUP	DXDTRBMD	-0.0152956	0.0221431	0.561114	0.730506	-0.690762	3.60403	7.20807	0.722533	3	2	-7	-2	0.000541641	0.0165378	0.0327517	0.974083	2.41457e-07	0.328607	4478	0.000541641	0.974083	0.0165378	0.0327517	Trunk Bone BMD (g/cm^2)	anthropometric	dexa	Butyl paraben (ng/ml)	pollutant	phenols	3	1	1	> BY & Bonf.	dexa	phenols	2892	4	Consumables	1
expo	URXBUP	DXDTRLE	-0.0720802	0.00378946	0.00275249	0.000184189	-19.0212	0.127473	0.254946	0	3	2	-9	-2	-0.0723564	0.0121733	-5.94386	1.43975e-06	0.00430856	0.482916	4474	-0.0723564	1.43975e-06	0.0121733	-5.94386	Trunk Lean excl Bone Mineral Content (grams)	anthropometric	dexa	Butyl paraben (ng/ml)	pollutant	phenols	3	0.000331046	0.178204	BY<0.05	dexa	phenols	2892	4	Consumables	0.000150038
expo	URXBUP	DXDTRPF	-0.0553445	0.0134581	0.0543554	0.0617802	-4.11235	0.725445	1.45089	0	3	2	-1	0	-0.0496884	0.0178935	-2.77689	0.00922764	0.00203184	0.340168	4474	-0.0496884	0.00922764	0.0178935	-2.77689	Trunk Percent Fat	anthropometric	dexa	Butyl paraben (ng/ml)	pollutant	phenols	3	0.518629	1	> BY & Bonf.	dexa	phenols	2892	4	Consumables	0.158162
expo	URXBUP	DXDTRTOT	-0.0847032	0.00629524	0.00547829	0.00042428	-13.4551	0.239143	0.478286	0	3	2	-9	-2	-0.0814723	0.015968	-5.10222	1.60222e-05	0.00546259	0.361575	4474	-0.0814723	1.60222e-05	0.015968	-5.10222	Trunk Total (grams)	anthropometric	dexa	Butyl paraben (ng/ml)	pollutant	phenols	3	0.00266543	1	BY<0.05	dexa	phenols	2892	4	Consumables	0.00104356
expo	URXBUP	DXXHEA	0.0134792	0.00717426	0.20104	0.627173	1.87883	0.230631	0.461262	0	3	2	1	0	0.00911045	0.0159322	0.571824	0.571565	6.83449e-05	0.260854	4529	0.00911045	0.571565	0.0159322	0.571824	Head Area (cm^2)	anthropometric	dexa	Butyl paraben (ng/ml)	pollutant	phenols	3	1	1	> BY & Bonf.	dexa	phenols	2892	4	Consumables	1
expo	URXBUP	DXXHEBMC	-0.030528	0.0220365	0.300224	0.352259	-1.38534	2.05555	4.11111	0.513513	3	2	-3	0	-0.0217781	0.0176727	-1.2323	0.227101	0.000390541	0.361667	4529	-0.0217781	0.227101	0.0176727	-1.2323	Head Bone Mineral Content (grams)	anthropometric	dexa	Butyl paraben (ng/ml)	pollutant	phenols	3	1	1	> BY & Bonf.	dexa	phenols	2892	4	Consumables	1
expo	URXBUP	DXXHEBMD	-0.0390688	0.0243849	0.250286	0.232579	-1.60217	2.6507	5.3014	0.622741	3	2	1	0	-0.0246575	0.0174882	-1.40995	0.168509	0.00050064	0.443587	4529	-0.0246575	0.168509	0.0174882	-1.40995	Head Bone Mineral Density (grams/cm^2)	anthropometric	dexa	Butyl paraben (ng/ml)	pollutant	phenols	3	1	1	> BY & Bonf.	dexa	phenols	2892	4	Consumables	1
expo	URXBUP	DXXHEFAT	-0.0544091	0.00633014	0.013267	0.0265433	-8.59525	0.200369	0.400739	0	3	2	-9	-2	-0.0585177	0.0145026	-4.03499	0.000331416	0.00281969	0.316491	4529	-0.0585177	0.000331416	0.0145026	-4.03499	Head Fat (grams)	anthropometric	dexa	Butyl paraben (ng/ml)	pollutant	phenols	3	0.0350994	1	BY<0.05	dexa	phenols	2892	4	Consumables	0.0196234
expo	URXBUP	DXXHELI	-0.0431813	0.00514129	0.0138815	0.0573742	-8.39892	0.150282	0.300565	0	3	2	-9	-2	-0.0478554	0.0132256	-3.61839	0.00104166	0.00188577	0.379733	4529	-0.0478554	0.00104166	0.0132256	-3.61839	Head Lean incl Bone Mineral Content (grams)	anthropometric	dexa	Butyl paraben (ng/ml)	pollutant	phenols	3	0.0910407	1	> BY & Bonf.	dexa	phenols	2892	4	Consumables	0.0577966
expo	URXBUP	DXXLAA	-0.0471124	0.0139497	0.0776033	0.00543047	-3.37731	2.39373	4.78746	0.582242	3	2	-9	-2	-0.0457929	0.0098762	-4.63669	6.06822e-05	0.00172344	0.539614	4503	-0.0457929	6.06822e-05	0.0098762	-4.63669	Left Arm Area (cm^2)	anthropometric	dexa	Butyl paraben (ng/ml)	pollutant	phenols	3	0.00836816	1	BY<0.05	dexa	phenols	2892	4	Consumables	0.00658725
expo	URXBUP	DXXLABMC	-0.0352571	0.00652204	0.0325575	0.0198545	-5.40584	0.564037	1.12807	0	3	2	-7	-2	-0.0394293	0.00930292	-4.23838	0.000187544	0.00127773	0.566899	4503	-0.0394293	0.000187544	0.00930292	-4.23838	Left Arm Body Mineral Content (grams)	anthropometric	dexa	Butyl paraben (ng/ml)	pollutant	phenols	3	0.0217873	1	BY<0.05	dexa	phenols	2892	4	Consumables	0.0187925
expo	URXBUP	DXXLABMD	-0.0149487	0.0116639	0.328483	0.392071	-1.28162	1.23358	2.46715	0.189349	3	2	-7	-2	-0.017906	0.0110355	-1.62259	0.114805	0.000263511	0.535806	4503	-0.017906	0.114805	0.0110355	-1.62259	Left Arm Body Mineral Density (grams/cm^2)	anthropometric	dexa	Butyl paraben (ng/ml)	pollutant	phenols	3	1	1	> BY & Bonf.	dexa	phenols	2892	4	Consumables	1
expo	URXBUP	DXXLAFAT	-0.086455	0.00605104	0.00486298	0.000952491	-14.2876	0.193924	0.387848	0	3	2	-5	0	-0.082117	0.0170494	-4.81642	3.63281e-05	0.00554225	0.202295	4505	-0.082117	3.63281e-05	0.0170494	-4.81642	Left Arm Fat (grams)	anthropometric	dexa	Butyl paraben (ng/ml)	pollutant	phenols	3	0.0053957	1	BY<0.05	dexa	phenols	2892	4	Consumables	0.00215102
expo	URXBUP	DXXLALI	-0.0581277	0.00231519	0.00158261	2.3153e-05	-25.1071	0.0919269	0.183854	0	3	2	-9	-2	-0.0624749	0.00935823	-6.67593	1.82196e-07	0.00320783	0.539197	4503	-0.0624749	1.82196e-07	0.00935823	-6.67593	Left Arm Lean incl BMC (grams)	anthropometric	dexa	Butyl paraben (ng/ml)	pollutant	phenols	3	5.33058e-05	0.0225512	Bonf.<0.05	dexa	phenols	2892	4	Consumables	3.16448e-05
expo	URXBUP	DXXLLA	-0.0317232	0.0124712	0.125994	0.0697523	-2.54372	1.73849	3.47698	0.424789	3	2	-7	-2	-0.0322471	0.0101974	-3.16228	0.00349001	0.000857089	0.455057	4472	-0.0322471	0.00349001	0.0101974	-3.16228	Left Leg Area(cm^2)	anthropometric	dexa	Butyl paraben (ng/ml)	pollutant	phenols	3	0.24148	1	> BY & Bonf.	dexa	phenols	2892	4	Consumables	0.171555
expo	URXBUP	DXXLLBMC	-0.0267735	0.00921862	0.100926	0.14547	-2.90428	0.879117	1.75823	0	3	2	-7	-2	-0.0267817	0.0106196	-2.52192	0.017023	0.000591181	0.476319	4472	-0.0267817	0.017023	0.0106196	-2.52192	Left Leg Bone Mineral Content (grams)	anthropometric	dexa	Butyl paraben (ng/ml)	pollutant	phenols	3	0.832692	1	> BY & Bonf.	dexa	phenols	2892	4	Consumables	0.573321
expo	URXBUP	DXXLLBMD	-0.0244575	0.0315733	0.519601	0.42523	-0.774627	6.03229	12.0646	0.834225	3	2	-7	-2	-0.0125235	0.0141085	-0.887659	0.38156	0.000129269	0.421539	4472	-0.0125235	0.38156	0.0141085	-0.887659	Left Leg Bone Mineral Density (grams/cm^2)	anthropometric	dexa	Butyl paraben (ng/ml)	pollutant	phenols	3	1	1	> BY & Bonf.	dexa	phenols	2892	4	Consumables	1
expo	URXBUP	DXXLLFAT	-0.0673812	0.0188623	0.0702101	0.0195303	-3.57228	1.6647	3.3294	0.399291	3	2	-1	0	-0.0567017	0.0191662	-2.95843	0.0058747	0.00265129	0.212971	4466	-0.0567017	0.0058747	0.0191662	-2.95843	Left Leg Fat (grams)	anthropometric	dexa	Butyl paraben (ng/ml)	pollutant	phenols	3	0.363576	1	> BY & Bonf.	dexa	phenols	2892	4	Consumables	0.133089
expo	URXBUP	DXXLLLI	-0.0686138	0.00429819	0.00390121	0.000136773	-15.9634	0.206299	0.412598	0	3	2	-9	-2	-0.0679967	0.0125969	-5.39789	6.86147e-06	0.00381082	0.415773	4472	-0.0679967	6.86147e-06	0.0125969	-5.39789	Left Leg Lean incl Bone Mineral Content (grams)	anthropometric	dexa	Butyl paraben (ng/ml)	pollutant	phenols	3	0.00129143	0.849272	BY<0.05	dexa	phenols	2892	4	Consumables	0.000496557
expo	URXBUP	DXXLRA	-0.0351237	0.00759001	0.0436612	0.135221	-4.62761	0.300647	0.601294	0	3	2	-9	-2	-0.0393974	0.0144358	-2.72914	0.01037	0.0012776	0.285651	4477	-0.0393974	0.01037	0.0144358	-2.72914	Left Ribs Area(cm^2)	anthropometric	dexa	Butyl paraben (ng/ml)	pollutant	phenols	3	0.567052	1	> BY & Bonf.	dexa	phenols	2892	4	Consumables	0.61651
expo	URXBUP	DXXLRBMC	-0.0231281	0.00353245	0.022542	0.24999	-6.54732	0.0894216	0.178843	0	3	2	-7	-2	-0.0263791	0.0130148	-2.02685	0.0513521	0.000572769	0.337655	4477	-0.0263791	0.0513521	0.0130148	-2.02685	Left Ribs Bone Mineral Content (grams)	anthropometric	dexa	Butyl paraben (ng/ml)	pollutant	phenols	3	1	1	> BY & Bonf.	dexa	phenols	2892	4	Consumables	1
expo	URXBUP	DXXLRBMD	-0.00204057	0.0083128	0.828981	0.939678	-0.245473	0.425262	0.850524	0	3	2	-5	-2	0.00630732	0.017444	0.361576	0.720122	3.27453e-05	0.280014	4477	0.00630732	0.720122	0.017444	0.361576	Left Ribs Bone Mineral Density (grams/cm^2)	anthropometric	dexa	Butyl paraben (ng/ml)	pollutant	phenols	3	1	1	> BY & Bonf.	dexa	phenols	2892	4	Consumables	1
expo	URXBUP	DXXLSA	-0.0184717	0.0111966	0.240773	0.456281	-1.64976	0.670134	1.34027	0	3	2	-7	-2	-0.0199167	0.013927	-1.43009	0.162695	0.000326509	0.449844	4477	-0.0199167	0.162695	0.013927	-1.43009	Lumbar Spine Area (cm^2)	anthropometric	dexa	Butyl paraben (ng/ml)	pollutant	phenols	3	1	1	> BY & Bonf.	dexa	phenols	2892	4	Consumables	1
expo	URXBUP	DXXLSBMC	-0.0178195	0.00741119	0.138043	0.447365	-2.40441	0.346998	0.693997	0	3	2	-7	-2	-0.0190826	0.0129356	-1.47521	0.150242	0.000299734	0.367948	4477	-0.0190826	0.150242	0.0129356	-1.47521	Lumbar Spine Bone Mineral Content (grams)	anthropometric	dexa	Butyl paraben (ng/ml)	pollutant	phenols	3	1	1	> BY & Bonf.	dexa	phenols	2892	4	Consumables	1
expo	URXBUP	DXXLSBMD	-0.00437188	0.0152867	0.801786	0.858543	-0.285991	1.19731	2.39461	0.164792	3	2	3	0	-0.0057608	0.0153248	-0.375912	0.709542	2.73165e-05	0.305936	4477	-0.0057608	0.709542	0.0153248	-0.375912	Lumbar Spine Bone Mineral Density (grams/cm^2)	anthropometric	dexa	Butyl paraben (ng/ml)	pollutant	phenols	3	1	1	> BY & Bonf.	dexa	phenols	2892	4	Consumables	1
expo	URXBUP	DXXPEA	-0.00894557	0.00699007	0.329021	0.66686	-1.27975	0.404817	0.809635	0	3	2	-7	-2	-0.0125948	0.0112196	-1.12257	0.270239	0.00013057	0.323198	4477	-0.0125948	0.270239	0.0112196	-1.12257	Pelvis Area (cm^2)	anthropometric	dexa	Butyl paraben (ng/ml)	pollutant	phenols	3	1	1	> BY & Bonf.	dexa	phenols	2892	4	Consumables	1
expo	URXBUP	DXXPEBMC	-0.0131142	0.00735226	0.216408	0.560198	-1.78369	0.551046	1.10209	0	3	2	-7	-2	-0.012141	0.0120987	-1.0035	0.323387	0.000121331	0.326772	4477	-0.012141	0.323387	0.0120987	-1.0035	Pelvis Bone Mineral Content (grams)	anthropometric	dexa	Butyl paraben (ng/ml)	pollutant	phenols	3	1	1	> BY & Bonf.	dexa	phenols	2892	4	Consumables	1
expo	URXBUP	DXXPEBMD	0.00170572	0.0277001	0.956499	0.985219	0.0615781	3.77835	7.5567	0.735334	3	2	1	2	-0.00100386	0.015949	-0.0629414	0.950217	8.29472e-07	0.300808	4477	-0.00100386	0.950217	0.015949	-0.0629414	Pelvis Bone Mineral Density (grams/cm^2)	anthropometric	dexa	Butyl paraben (ng/ml)	pollutant	phenols	3	1	1	> BY & Bonf.	dexa	phenols	2892	4	Consumables	1
expo	URXBUP	DXXRAA	-0.0502978	0.0044971	0.00789944	0.000772555	-11.1845	0.29511	0.59022	0	3	2	-9	-2	-0.0507812	0.0091322	-5.56068	4.30312e-06	0.0021314	0.554872	4512	-0.0507812	4.30312e-06	0.0091322	-5.56068	Right Arm Area (cm^2)	anthropometric	dexa	Butyl paraben (ng/ml)	pollutant	phenols	3	0.000864738	0.532615	BY<0.05	dexa	phenols	2892	4	Consumables	0.000862371
expo	URXBUP	DXXRABMC	-0.0316409	0.00583007	0.0323141	0.02336	-5.4272	0.508966	1.01793	0	3	2	-7	-2	-0.0355655	0.00886339	-4.01262	0.000352703	0.00104548	0.578837	4512	-0.0355655	0.000352703	0.00886339	-4.01262	Right Arm Bone Mineral Content (grams)	anthropometric	dexa	Butyl paraben (ng/ml)	pollutant	phenols	3	0.0370371	1	BY<0.05	dexa	phenols	2892	4	Consumables	0.034033
expo	URXBUP	DXXRABMD	-0.00495363	0.0171933	0.800373	0.847325	-0.288114	2.13047	4.26094	0.53062	3	2	-7	-2	-0.00437101	0.0130736	-0.33434	0.740375	1.57915e-05	0.537952	4512	-0.00437101	0.740375	0.0130736	-0.33434	Right Arm Bone Mineral Density (grams/cm^2)	anthropometric	dexa	Butyl paraben (ng/ml)	pollutant	phenols	3	1	1	> BY & Bonf.	dexa	phenols	2892	4	Consumables	1
expo	URXBUP	DXXRAFAT	-0.0882589	0.00755508	0.00724802	0.00110495	-11.6821	0.294567	0.589134	0	3	2	-5	0	-0.0796019	0.0187158	-4.25319	0.000179889	0.00524126	0.202491	4503	-0.0796019	0.000179889	0.0187158	-4.25319	Right Arm Fat (grams)	anthropometric	dexa	Butyl paraben (ng/ml)	pollutant	phenols	3	0.0210321	1	BY<0.05	dexa	phenols	2892	4	Consumables	0.00886772
expo	URXBUP	DXXRALI	-0.0532623	0.00496984	0.00859445	8.98502e-06	-10.7171	0.518233	1.03647	0	3	2	-9	-2	-0.0576972	0.00818635	-7.04797	6.48526e-08	0.00275149	0.554847	4512	-0.0576972	6.48526e-08	0.00818635	-7.04797	Right Arm Lean incl Bone Mineral Content (grams)	anthropometric	dexa	Butyl paraben (ng/ml)	pollutant	phenols	3	2.14837e-05	0.00802706	Bonf.<0.05	dexa	phenols	2892	4	Consumables	1.29968e-05
expo	URXBUP	DXXRLA	-0.0320043	0.00815398	0.0592055	0.100787	-3.92499	0.622764	1.24553	0	3	2	-7	-2	-0.0304521	0.0116109	-2.62271	0.0134065	0.000766663	0.447146	4462	-0.0304521	0.0134065	0.0116109	-2.62271	Right Leg Area (cm^2)	anthropometric	dexa	Butyl paraben (ng/ml)	pollutant	phenols	3	0.690921	1	> BY & Bonf.	dexa	phenols	2892	4	Consumables	0.401467
expo	URXBUP	DXXRLBMC	-0.0257543	0.007916	0.082896	0.193686	-3.25345	0.506691	1.01338	0	3	2	-7	-2	-0.0266824	0.0118232	-2.25679	0.0312152	0.000588602	0.464348	4462	-0.0266824	0.0312152	0.0118232	-2.25679	Right Leg Bone Mineral Content (grams)	anthropometric	dexa	Butyl paraben (ng/ml)	pollutant	phenols	3	1	1	> BY & Bonf.	dexa	phenols	2892	4	Consumables	0.789555
expo	URXBUP	DXXRLBMD	-0.0240938	0.0282882	0.484081	0.44117	-0.851724	3.98142	7.96283	0.748833	3	2	-7	-2	-0.0142221	0.0154331	-0.92153	0.36389	0.000167224	0.40313	4462	-0.0142221	0.36389	0.0154331	-0.92153	Right Leg Bone Mineral Density (grams/cm^2)	anthropometric	dexa	Butyl paraben (ng/ml)	pollutant	phenols	3	1	1	> BY & Bonf.	dexa	phenols	2892	4	Consumables	1
expo	URXBUP	DXXRLFAT	-0.0654693	0.0131024	0.0377958	0.0159331	-4.99676	0.881365	1.76273	0	3	2	-1	0	-0.0571032	0.0191817	-2.97697	0.00560621	0.00269917	0.219716	4456	-0.0571032	0.00560621	0.0191817	-2.97697	Right Leg Fat (grams)	anthropometric	dexa	Butyl paraben (ng/ml)	pollutant	phenols	3	0.350644	1	> BY & Bonf.	dexa	phenols	2892	4	Consumables	0.126869
expo	URXBUP	DXXRLLI	-0.0634548	0.00201733	0.00100917	0.000102809	-31.4549	0.0559388	0.111878	0	3	2	-9	-2	-0.0659987	0.0126294	-5.22579	1.12407e-05	0.00360116	0.412675	4462	-0.0659987	1.12407e-05	0.0126294	-5.22579	Right Leg Lean incl Bone Mineral Content (grams)	anthropometric	dexa	Butyl paraben (ng/ml)	pollutant	phenols	3	0.00197369	1	BY<0.05	dexa	phenols	2892	4	Consumables	0.000697266
expo	URXBUP	DXXRRA	-0.0762022	0.00527823	0.00476354	0.00962119	-14.4371	0.118297	0.236593	0	3	2	-9	-2	-0.0737902	0.0220412	-3.34783	0.00214844	0.00448185	0.283356	4477	-0.0737902	0.00214844	0.0220412	-3.34783	Right Ribs Area (cm^2)	anthropometric	dexa	Butyl paraben (ng/ml)	pollutant	phenols	3	0.164071	1	> BY & Bonf.	dexa	phenols	2892	4	Consumables	0.0999514
expo	URXBUP	DXXRRBMC	-0.0675076	0.00192912	0.000815605	0.0106906	-34.994	0.018639	0.037278	0	3	2	-9	-2	-0.0666475	0.0192307	-3.46568	0.0015709	0.00365618	0.304508	4477	-0.0666475	0.0015709	0.0192307	-3.46568	Right Ribs Bone Mineral Content (grams)	anthropometric	dexa	Butyl paraben (ng/ml)	pollutant	phenols	3	0.127389	1	> BY & Bonf.	dexa	phenols	2892	4	Consumables	0.0802478
expo	URXBUP	DXXRRBMD	-0.0190829	0.0138076	0.30107	0.570942	-1.38206	0.561979	1.12396	0	3	2	-9	-2	-0.0171285	0.0197722	-0.866293	0.392985	0.00024149	0.275916	4477	-0.0171285	0.392985	0.0197722	-0.866293	Right Ribs Bone Mineral Density (grams/cm^2)	anthropometric	dexa	Butyl paraben (ng/ml)	pollutant	phenols	3	1	1	> BY & Bonf.	dexa	phenols	2892	4	Consumables	1
expo	URXBUP	DXXTRFAT	-0.0849136	0.010146	0.0139782	0.00589267	-8.36921	0.38919	0.77838	0	3	2	-9	-2	-0.0775763	0.0201084	-3.85791	0.000541343	0.00495265	0.256254	4474	-0.0775763	0.000541343	0.0201084	-3.85791	Trunk Fat (grams)	anthropometric	dexa	Butyl paraben (ng/ml)	pollutant	phenols	3	0.0529064	1	> BY & Bonf.	dexa	phenols	2892	4	Consumables	0.0154983
expo	URXBUP	DXXTRLI	-0.0721621	0.00355502	0.00241818	0.000184319	-20.2987	0.112073	0.224146	0	3	2	-9	-2	-0.0727168	0.0122768	-5.92308	1.52757e-06	0.0043524	0.483661	4477	-0.0727168	1.52757e-06	0.0122768	-5.92308	Trunk Lean incl Bone Mineral Content (grams)	anthropometric	dexa	Butyl paraben (ng/ml)	pollutant	phenols	3	0.000348553	0.189073	BY<0.05	dexa	phenols	2892	4	Consumables	0.000165822
expo	URXBUP	DXXTSA	-0.0469022	0.0162504	0.102006	0.0233919	-2.88621	2.08959	4.17917	0.521437	3	2	-7	-2	-0.0460278	0.0117169	-3.92833	0.000445661	0.00174381	0.501204	4477	-0.0460278	0.000445661	0.0117169	-3.92833	Thoracic Spine Area (cm^2)	anthropometric	dexa	Butyl paraben (ng/ml)	pollutant	phenols	3	0.044972	1	BY<0.05	dexa	phenols	2892	4	Consumables	0.0252406
expo	URXBUP	DXXTSBMC	-0.0398187	0.00739526	0.0328053	0.0557335	-5.38435	0.428067	0.856134	0	3	2	-7	-2	-0.0409919	0.0130489	-3.14141	0.00368345	0.00138311	0.452315	4477	-0.0409919	0.00368345	0.0130489	-3.14141	Thoracic Spine Bone Mineral Content (grams)	anthropometric	dexa	Butyl paraben (ng/ml)	pollutant	phenols	3	0.251969	1	> BY & Bonf.	dexa	phenols	2892	4	Consumables	0.119955
expo	URXBUP	DXXTSBMD	-0.00838098	0.024184	0.761994	0.576444	-0.34655	3.97085	7.9417	0.748165	3	2	-3	0	-0.0150073	0.0166315	-0.902343	0.373833	0.000185381	0.3427	4477	-0.0150073	0.373833	0.0166315	-0.902343	Thoracic Spine Bone Mineral Density (grams/cm^2)	anthropometric	dexa	Butyl paraben (ng/ml)	pollutant	phenols	3	1	1	> BY & Bonf.	dexa	phenols	2892	4	Consumables	1
expo	URXEPB	DXDHELE	-0.0742979	0.00587618	0.00619704	9.49356e-05	-12.6439	0.282791	0.565581	0	3	2	-7	-2	-0.0780287	0.0115524	-6.75432	1.46396e-07	0.00511461	0.374016	4529	-0.0780287	1.46396e-07	0.0115524	-6.75432	Head Lean excl Bone Mineral Content (grams)	anthropometric	dexa	Ethyl paraben (ng/ml)	pollutant	phenols	3	4.37907e-05	0.01812	Bonf.<0.05	dexa	phenols	2892	4	Consumables	2.93387e-05
expo	URXEPB	DXDHEPF	-0.104223	0.011193	0.0113378	0.00462018	-9.31146	0.278071	0.556142	0	3	2	-9	-2	-0.103973	0.0213834	-4.86231	3.18589e-05	0.00908114	0.101504	4529	-0.103973	3.18589e-05	0.0213834	-4.86231	Head Percent Fat	anthropometric	dexa	Ethyl paraben (ng/ml)	pollutant	phenols	3	0.00481215	1	BY<0.05	dexa	phenols	2892	4	Consumables	0.00339378
expo	URXEPB	DXDHETOT	-0.0744691	0.00559703	0.00560146	5.61724e-05	-13.3051	0.272638	0.545276	0	3	2	-7	-2	-0.0785361	0.0111943	-7.01575	7.08835e-08	0.00518134	0.377971	4529	-0.0785361	7.08835e-08	0.0111943	-7.01575	Head Total (grams)	anthropometric	dexa	Ethyl paraben (ng/ml)	pollutant	phenols	3	2.31989e-05	0.00877353	Bonf.<0.05	dexa	phenols	2892	4	Consumables	1.84671e-05
expo	URXEPB	DXDLALE	-0.0727678	0.0119989	0.0261288	9.23209e-05	-6.06454	1.23587	2.47175	0.190857	3	2	-7	-2	-0.0741117	0.010996	-6.73989	1.52404e-07	0.00461338	0.558171	4505	-0.0741117	1.52404e-07	0.010996	-6.73989	Left Arm Lean excl Body Mineral Content (grams)	anthropometric	dexa	Ethyl paraben (ng/ml)	pollutant	phenols	3	4.54093e-05	0.0188636	Bonf.<0.05	dexa	phenols	2892	4	Consumables	2.8361e-05
expo	URXEPB	DXDLAPF	-0.0659107	0.0234666	0.106831	0.00755494	-2.8087	2.84559	5.69119	0.64858	3	2	-1	0	-0.066659	0.0146243	-4.55811	7.5894e-05	0.00373219	0.478643	4505	-0.066659	7.5894e-05	0.0146243	-4.55811	Left Arm Percent Fat	anthropometric	dexa	Ethyl paraben (ng/ml)	pollutant	phenols	3	0.0101399	1	BY<0.05	dexa	phenols	2892	4	Consumables	0.0038024
expo	URXEPB	DXDLATOT	-0.115296	0.0244744	0.0422272	5.27858e-07	-4.71086	3.33528	6.67056	0.700175	3	2	-9	-2	-0.118381	0.0132317	-8.94674	4.26385e-10	0.0118018	0.3647	4493	-0.118381	4.26385e-10	0.0132317	-8.94674	Left Arm Total (grams)	anthropometric	dexa	Ethyl paraben (ng/ml)	pollutant	phenols	3	2.37411e-07	5.27754e-05	Bonf.<0.05	dexa	phenols	2892	4	Consumables	1.23428e-07
expo	URXEPB	DXDLLLE	-0.0920201	0.0154432	0.0270282	7.28441e-05	-5.95863	1.28743	2.57486	0.223259	3	2	-7	-2	-0.0975509	0.0139342	-7.00084	7.38623e-08	0.00799633	0.424059	4466	-0.0975509	7.38623e-08	0.0139342	-7.00084	Left Leg Lean excl Bone Mineral Content (grams)	anthropometric	dexa	Ethyl paraben (ng/ml)	pollutant	phenols	3	2.40652e-05	0.00914223	Bonf.<0.05	dexa	phenols	2892	4	Consumables	9.16341e-06
expo	URXEPB	DXDLLPF	-0.0394591	0.0167718	0.142924	0.0965992	-2.3527	1.45072	2.90143	0.310686	3	2	-1	0	-0.0416887	0.0142427	-2.92702	0.00635752	0.00146037	0.481824	4466	-0.0416887	0.00635752	0.0142427	-2.92702	Left Leg Percent Fat	anthropometric	dexa	Ethyl paraben (ng/ml)	pollutant	phenols	3	0.387276	1	> BY & Bonf.	dexa	phenols	2892	4	Consumables	0.172532
expo	URXEPB	DXDLLTOT	-0.112403	0.0202296	0.0308975	2.62549e-05	-5.55634	1.63207	3.26414	0.387282	3	2	-9	-2	-0.122059	0.0161578	-7.55416	1.62822e-08	0.0125589	0.25459	4454	-0.122059	1.62822e-08	0.0161578	-7.55416	Left Leg Total (grams)	anthropometric	dexa	Ethyl paraben (ng/ml)	pollutant	phenols	3	6.35777e-06	0.00201532	Bonf.<0.05	dexa	phenols	2892	4	Consumables	2.11483e-06
expo	URXEPB	DXDRALE	-0.0598419	0.011958	0.0376875	0.000428159	-5.00436	1.42951	2.85901	0.300458	3	2	-7	-2	-0.0650583	0.0112267	-5.79494	2.20177e-06	0.00355559	0.574711	4503	-0.0650583	2.20177e-06	0.0112267	-5.79494	Right Arm Lean excl Bone Mineral Content (grams)	anthropometric	dexa	Ethyl paraben (ng/ml)	pollutant	phenols	3	0.00048071	0.272522	BY<0.05	dexa	phenols	2892	4	Consumables	0.000212452
expo	URXEPB	DXDRAPF	-0.0723253	0.0137912	0.0344897	0.0133638	-5.24432	0.707875	1.41575	0	3	2	-1	0	-0.0707176	0.0171242	-4.12969	0.000254416	0.00420108	0.456618	4503	-0.0707176	0.000254416	0.0171242	-4.12969	Right Arm Percent Fat	anthropometric	dexa	Ethyl paraben (ng/ml)	pollutant	phenols	3	0.028075	1	BY<0.05	dexa	phenols	2892	4	Consumables	0.0125266
expo	URXEPB	DXDRATOT	-0.104524	0.0203948	0.0360271	7.96494e-06	-5.12505	2.17899	4.35798	0.541071	3	2	-7	-2	-0.110667	0.0140237	-7.89143	6.59041e-09	0.0103206	0.388442	4492	-0.110667	6.59041e-09	0.0140237	-7.89143	Right Arm Total (grams)	anthropometric	dexa	Ethyl paraben (ng/ml)	pollutant	phenols	3	2.80184e-06	0.000815721	Bonf.<0.05	dexa	phenols	2892	4	Consumables	1.07312e-06
expo	URXEPB	DXDRLLE	-0.085844	0.0179192	0.0409173	8.5919e-05	-4.79062	1.87125	3.7425	0.465598	3	2	-7	-2	-0.0961972	0.0138327	-6.95432	8.40014e-08	0.00778396	0.420358	4456	-0.0961972	8.40014e-08	0.0138327	-6.95432	Right Leg Lean excl Bone Mineral Content (grams)	anthropometric	dexa	Ethyl paraben (ng/ml)	pollutant	phenols	3	2.69308e-05	0.0103972	Bonf.<0.05	dexa	phenols	2892	4	Consumables	1.078e-05
expo	URXEPB	DXDRLPF	-0.0430638	0.0179121	0.138065	0.0641388	-2.40417	1.86228	3.72455	0.463023	3	2	-1	0	-0.0429239	0.0139045	-3.08706	0.00423612	0.0015498	0.482551	4456	-0.0429239	0.00423612	0.0139045	-3.08706	Right Leg Percent Fat	anthropometric	dexa	Ethyl paraben (ng/ml)	pollutant	phenols	3	0.281431	1	> BY & Bonf.	dexa	phenols	2892	4	Consumables	0.126854
expo	URXEPB	DXDRLTOT	-0.108153	0.0244812	0.0476081	1.46904e-05	-4.41781	2.67307	5.34613	0.625898	3	2	-9	-2	-0.121715	0.0156078	-7.79836	8.44733e-09	0.0124992	0.254986	4444	-0.121715	8.44733e-09	0.0156078	-7.79836	Right Leg Total (grams)	anthropometric	dexa	Ethyl paraben (ng/ml)	pollutant	phenols	3	3.52631e-06	0.00104556	Bonf.<0.05	dexa	phenols	2892	4	Consumables	1.37149e-06
expo	URXEPB	DXDSTA	-0.0378409	0.0100361	0.0636937	0.0545147	-3.77049	0.770635	1.54127	0	3	2	-7	-2	-0.0404765	0.011701	-3.45924	0.00159816	0.00138132	0.533906	4243	-0.0404765	0.00159816	0.011701	-3.45924	Subtotal Area (cm^2)	anthropometric	dexa	Ethyl paraben (ng/ml)	pollutant	phenols	3	0.129193	1	> BY & Bonf.	dexa	phenols	2892	4	Consumables	0.0748244
expo	URXEPB	DXDSTBMC	-0.0396028	0.0101045	0.0593619	0.047357	-3.91932	0.911006	1.82201	0	3	2	-7	-2	-0.0355006	0.0115066	-3.08524	0.00425594	0.00106257	0.507062	4243	-0.0355006	0.00425594	0.0115066	-3.08524	Subtotal Bone Mineral Content (grams)	anthropometric	dexa	Ethyl paraben (ng/ml)	pollutant	phenols	3	0.282513	1	> BY & Bonf.	dexa	phenols	2892	4	Consumables	0.166049
expo	URXEPB	DXDSTBMD	-0.0381678	0.0193987	0.187993	0.0812469	-1.96754	4.24451	8.48902	0.764401	3	2	-3	0	-0.0222538	0.0118539	-1.87734	0.0699089	0.000417538	0.440181	4243	-0.0222538	0.0699089	0.0118539	-1.87734	Subtotal Bone Mineral Density (grams/cm^2)	anthropometric	dexa	Ethyl paraben (ng/ml)	pollutant	phenols	3	1	1	> BY & Bonf.	dexa	phenols	2892	4	Consumables	1
expo	URXEPB	DXDSTFAT	-0.10375	0.028397	0.0674255	8.8792e-05	-3.65358	3.11641	6.23282	0.679118	3	2	-5	0	-0.120665	0.0169492	-7.11922	5.32972e-08	0.0122573	0.246222	4337	-0.120665	5.32972e-08	0.0169492	-7.11922	Subtotal Fat (g)	anthropometric	dexa	Ethyl paraben (ng/ml)	pollutant	phenols	3	1.80966e-05	0.0065968	Bonf.<0.05	dexa	phenols	2892	4	Consumables	7.66934e-06
expo	URXEPB	DXDSTLE	-0.0901952	0.0163403	0.0312889	2.93208e-05	-5.51979	1.70148	3.40296	0.412277	3	2	-7	-2	-0.0924421	0.0128388	-7.20021	4.26699e-08	0.00719402	0.49865	4337	-0.0924421	4.26699e-08	0.0128388	-7.20021	Subtotal Lean excl BMC (g)	anthropometric	dexa	Ethyl paraben (ng/ml)	pollutant	phenols	3	1.48627e-05	0.00528143	Bonf.<0.05	dexa	phenols	2892	4	Consumables	6.50129e-06
expo	URXEPB	DXDSTLI	-0.0902195	0.0119244	0.0170244	3.22128e-05	-7.56595	0.929709	1.85942	0	3	2	-7	-2	-0.0896297	0.0127424	-7.03399	6.7403e-08	0.00676996	0.506321	4233	-0.0896297	6.7403e-08	0.0127424	-7.03399	Subtotal Lean incl BMC (g)	anthropometric	dexa	Ethyl paraben (ng/ml)	pollutant	phenols	3	2.22191e-05	0.00834274	Bonf.<0.05	dexa	phenols	2892	4	Consumables	1.15711e-05
expo	URXEPB	DXDSTPF	-0.0578648	0.0192424	0.0950751	0.0211945	-3.00715	1.62349	3.24698	0.384044	3	2	-1	0	-0.0646301	0.0153473	-4.21117	0.000202449	0.00351643	0.42432	4337	-0.0646301	0.000202449	0.0153473	-4.21117	Subtotal Percent Fat	anthropometric	dexa	Ethyl paraben (ng/ml)	pollutant	phenols	3	0.0232345	1	BY<0.05	dexa	phenols	2892	4	Consumables	0.0079451
expo	URXEPB	DXDSTTOT	-0.109579	0.0252369	0.0491631	5.24391e-06	-4.34201	3.10159	6.20318	0.677585	3	2	-9	-2	-0.118885	0.0144756	-8.21275	2.82047e-09	0.0118982	0.345159	4337	-0.118885	2.82047e-09	0.0144756	-8.21275	Subtotal (Total excl Head) (g)	anthropometric	dexa	Ethyl paraben (ng/ml)	pollutant	phenols	3	1.31189e-06	0.000349101	Bonf.<0.05	dexa	phenols	2892	4	Consumables	5.61959e-07
expo	URXEPB	DXDTOA	-0.0378612	0.0110233	0.0753162	0.0488451	-3.43466	0.930087	1.86017	0	3	2	-7	-2	-0.0426992	0.0121738	-3.50745	0.0014047	0.00153399	0.532253	4282	-0.0426992	0.0014047	0.0121738	-3.50745	Total Area (cm^2)	anthropometric	dexa	Ethyl paraben (ng/ml)	pollutant	phenols	3	0.116435	1	> BY & Bonf.	dexa	phenols	2892	4	Consumables	0.0678616
expo	URXEPB	DXDTOBMC	-0.0395422	0.0100801	0.0592664	0.0543847	-3.92278	0.890568	1.78114	0	3	2	-7	-2	-0.0348589	0.0120495	-2.89297	0.00692312	0.00102238	0.516199	4282	-0.0348589	0.00692312	0.0120495	-2.89297	Total Bone Mineral Content (g)	anthropometric	dexa	Ethyl paraben (ng/ml)	pollutant	phenols	3	0.414143	1	> BY & Bonf.	dexa	phenols	2892	4	Consumables	0.250762
expo	URXEPB	DXDTOBMD	-0.0246611	0.016837	0.280605	0.360056	-1.46469	1.8677	3.7354	0.464583	3	2	-3	0	-0.0153823	0.0133186	-1.15495	0.256936	0.000199079	0.44449	4282	-0.0153823	0.256936	0.0133186	-1.15495	Total Bone Mineral Density (g/cm^2)	anthropometric	dexa	Ethyl paraben (ng/ml)	pollutant	phenols	3	1	1	> BY & Bonf.	dexa	phenols	2892	4	Consumables	1
expo	URXEPB	DXDTOFAT	-0.106316	0.0281434	0.0634753	7.42945e-05	-3.77764	3.00567	6.01134	0.667295	3	2	-5	0	-0.122508	0.0170714	-7.17622	4.55714e-08	0.0126207	0.244317	4271	-0.122508	4.55714e-08	0.0170714	-7.17622	Total Fat (g)	anthropometric	dexa	Ethyl paraben (ng/ml)	pollutant	phenols	3	1.57508e-05	0.00564055	Bonf.<0.05	dexa	phenols	2892	4	Consumables	6.53849e-06
expo	URXEPB	DXDTOLE	-0.0899235	0.0160102	0.0302675	2.80101e-05	-5.61662	1.64936	3.29872	0.393705	3	2	-7	-2	-0.0922985	0.0127695	-7.22806	3.95349e-08	0.00717168	0.498348	4337	-0.0922985	3.95349e-08	0.0127695	-7.22806	Total Lean excl BMC (g)	anthropometric	dexa	Ethyl paraben (ng/ml)	pollutant	phenols	3	1.39204e-05	0.0048934	Bonf.<0.05	dexa	phenols	2892	4	Consumables	5.68899e-06
expo	URXEPB	DXDTOLI	-0.0909473	0.0137513	0.0221064	2.03198e-05	-6.61372	1.24395	2.48789	0.196107	3	2	-7	-2	-0.0926734	0.0127043	-7.29467	3.29505e-08	0.00722211	0.504003	4271	-0.0926734	3.29505e-08	0.0127043	-7.29467	Total Lean incl BMC (g)	anthropometric	dexa	Ethyl paraben (ng/ml)	pollutant	phenols	3	1.18597e-05	0.00407841	Bonf.<0.05	dexa	phenols	2892	4	Consumables	4.72767e-06
expo	URXEPB	DXDTOPF	-0.0586211	0.0206543	0.104957	0.0214052	-2.83821	1.8118	3.62359	0.448062	3	2	-1	0	-0.065853	0.0156692	-4.2027	0.000207322	0.00364674	0.419621	4271	-0.065853	0.000207322	0.0156692	-4.2027	Total Percent Fat	anthropometric	dexa	Ethyl paraben (ng/ml)	pollutant	phenols	3	0.0237044	1	BY<0.05	dexa	phenols	2892	4	Consumables	0.00877755
expo	URXEPB	DXDTOTOT	-0.112044	0.0232142	0.040347	3.49672e-06	-4.82652	2.63464	5.26928	0.620441	3	2	-9	-2	-0.120375	0.0144655	-8.3215	2.12252e-09	0.012185	0.348656	4271	-0.120375	2.12252e-09	0.0144655	-8.3215	Total Lean+Fat (g)	anthropometric	dexa	Ethyl paraben (ng/ml)	pollutant	phenols	3	1.01072e-06	0.000262713	Bonf.<0.05	dexa	phenols	2892	4	Consumables	4.9833e-07
expo	URXEPB	DXDTRA	-0.05558	0.0139911	0.0579172	0.00521416	-3.97252	1.62943	3.25885	0.386287	3	2	-7	-2	-0.0537802	0.0113468	-4.73968	4.52354e-05	0.002432	0.470981	4478	-0.0537802	4.52354e-05	0.0113468	-4.73968	Trunk Bone area (cm^2)	anthropometric	dexa	Ethyl paraben (ng/ml)	pollutant	phenols	3	0.00653076	1	BY<0.05	dexa	phenols	2892	4	Consumables	0.00380163
expo	URXEPB	DXDTRBMC	-0.0490635	0.00597057	0.0144876	0.0152228	-8.21756	0.323427	0.646853	0	3	2	-7	-2	-0.0453894	0.0131304	-3.45683	0.00160848	0.00173253	0.411296	4477	-0.0453894	0.00160848	0.0131304	-3.45683	Trunk Bone Mineral Content (grams)	anthropometric	dexa	Ethyl paraben (ng/ml)	pollutant	phenols	3	0.129848	1	> BY & Bonf.	dexa	phenols	2892	4	Consumables	0.0795792
expo	URXEPB	DXDTRBMD	-0.0283964	0.00862213	0.0811321	0.258812	-3.29343	0.465175	0.930349	0	3	2	-3	0	-0.0253199	0.0152671	-1.65847	0.10731	0.000539067	0.327901	4478	-0.0253199	0.10731	0.0152671	-1.65847	Trunk Bone BMD (g/cm^2)	anthropometric	dexa	Ethyl paraben (ng/ml)	pollutant	phenols	3	1	1	> BY & Bonf.	dexa	phenols	2892	4	Consumables	1
expo	URXEPB	DXDTRLE	-0.0947597	0.0154624	0.0256076	8.82118e-06	-6.12841	1.58321	3.16641	0.36837	3	2	-7	-2	-0.0960077	0.0123722	-7.75994	9.36152e-09	0.007749	0.497836	4474	-0.0960077	9.36152e-09	0.0123722	-7.75994	Trunk Lean excl Bone Mineral Content (grams)	anthropometric	dexa	Ethyl paraben (ng/ml)	pollutant	phenols	3	3.86764e-06	0.00115871	Bonf.<0.05	dexa	phenols	2892	4	Consumables	2.03245e-06
expo	URXEPB	DXDTRPF	-0.0843013	0.0249739	0.0776738	0.00752958	-3.37558	2.15727	4.31454	0.536451	3	2	-1	0	-0.0805721	0.0185479	-4.344	0.000139254	0.00545761	0.345109	4474	-0.0805721	0.000139254	0.0185479	-4.344	Trunk Percent Fat	anthropometric	dexa	Ethyl paraben (ng/ml)	pollutant	phenols	3	0.0169361	1	BY<0.05	dexa	phenols	2892	4	Consumables	0.00510979
expo	URXEPB	DXDTRTOT	-0.113581	0.0233145	0.0396458	7.2794e-06	-4.8717	2.52811	5.05622	0.604448	3	2	-7	-2	-0.11941	0.01487	-8.03029	4.55979e-09	0.0119872	0.372302	4474	-0.11941	4.55979e-09	0.01487	-8.03029	Trunk Total (grams)	anthropometric	dexa	Ethyl paraben (ng/ml)	pollutant	phenols	3	2.01622e-06	0.000564383	Bonf.<0.05	dexa	phenols	2892	4	Consumables	8.48536e-07
expo	URXEPB	DXXHEA	0.00465071	0.0135749	0.764558	0.781271	0.342597	0.861616	1.72323	0	3	2	1	0	0.00752169	0.0152912	0.491896	0.626258	4.75263e-05	0.264391	4529	0.00752169	0.626258	0.0152912	0.491896	Head Area (cm^2)	anthropometric	dexa	Ethyl paraben (ng/ml)	pollutant	phenols	3	1	1	> BY & Bonf.	dexa	phenols	2892	4	Consumables	1
expo	URXEPB	DXXHEBMC	-0.0155982	0.00396847	0.0590529	0.597767	-3.93054	0.0574223	0.114845	0	3	2	1	0	-0.0183521	0.0183165	-1.00195	0.324127	0.000282929	0.350533	4529	-0.0183521	0.324127	0.0183165	-1.00195	Head Bone Mineral Content (grams)	anthropometric	dexa	Ethyl paraben (ng/ml)	pollutant	phenols	3	1	1	> BY & Bonf.	dexa	phenols	2892	4	Consumables	1
expo	URXEPB	DXXHEBMD	-0.0190189	0.00192366	0.0100759	0.541778	-9.88684	0.0114711	0.0229423	0	3	2	1	0	-0.0226001	0.0189149	-1.19483	0.241216	0.000429065	0.423522	4529	-0.0226001	0.241216	0.0189149	-1.19483	Head Bone Mineral Density (grams/cm^2)	anthropometric	dexa	Ethyl paraben (ng/ml)	pollutant	phenols	3	1	1	> BY & Bonf.	dexa	phenols	2892	4	Consumables	1
expo	URXEPB	DXXHEFAT	-0.0874445	0.00626164	0.00508846	4.56786e-06	-13.9651	0.322445	0.64489	0	3	2	-9	-2	-0.0922959	0.0117089	-7.88258	6.74765e-09	0.00715597	0.327332	4529	-0.0922959	6.74765e-09	0.0117089	-7.88258	Head Fat (grams)	anthropometric	dexa	Ethyl paraben (ng/ml)	pollutant	phenols	3	2.86548e-06	0.000835183	Bonf.<0.05	dexa	phenols	2892	4	Consumables	1.95328e-06
expo	URXEPB	DXXHELI	-0.0695871	0.00543118	0.0060365	0.000194621	-12.8125	0.251553	0.503105	0	3	2	-7	-2	-0.073129	0.0112173	-6.51932	2.82534e-07	0.00449245	0.39221	4529	-0.073129	2.82534e-07	0.0112173	-6.51932	Head Lean incl Bone Mineral Content (grams)	anthropometric	dexa	Ethyl paraben (ng/ml)	pollutant	phenols	3	7.86716e-05	0.0349703	Bonf.<0.05	dexa	phenols	2892	4	Consumables	5.66215e-05
expo	URXEPB	DXXLAA	-0.0462069	0.0128243	0.0691362	0.00873873	-3.60307	1.58546	3.17092	0.369267	3	2	-7	-2	-0.0483341	0.0108177	-4.46807	9.8013e-05	0.00196821	0.55277	4503	-0.0483341	9.8013e-05	0.0108177	-4.46807	Left Arm Area (cm^2)	anthropometric	dexa	Ethyl paraben (ng/ml)	pollutant	phenols	3	0.0125967	1	BY<0.05	dexa	phenols	2892	4	Consumables	0.00945744
expo	URXEPB	DXXLABMC	-0.0406917	0.0101414	0.0568665	0.0279598	-4.01244	1.02386	2.04771	0.0232992	3	2	-7	-2	-0.0370286	0.0107412	-3.44735	0.00164968	0.00115515	0.583165	4503	-0.0370286	0.00164968	0.0107412	-3.44735	Left Arm Body Mineral Content (grams)	anthropometric	dexa	Ethyl paraben (ng/ml)	pollutant	phenols	3	0.13264	1	> BY & Bonf.	dexa	phenols	2892	4	Consumables	0.103688
expo	URXEPB	DXXLABMD	-0.0205646	0.0244428	0.488723	0.422373	-0.841332	3.67931	7.35861	0.72821	3	2	-7	-2	-0.014091	0.0133141	-1.05835	0.298074	0.000167281	0.546406	4503	-0.014091	0.298074	0.0133141	-1.05835	Left Arm Body Mineral Density (grams/cm^2)	anthropometric	dexa	Ethyl paraben (ng/ml)	pollutant	phenols	3	1	1	> BY & Bonf.	dexa	phenols	2892	4	Consumables	1
expo	URXEPB	DXXLAFAT	-0.120304	0.0323235	0.0652084	1.00458e-05	-3.72187	4.03352	8.06704	0.752078	3	2	-5	0	-0.130729	0.0166979	-7.82908	7.78192e-09	0.0143545	0.211148	4505	-0.130729	7.78192e-09	0.0166979	-7.82908	Left Arm Fat (grams)	anthropometric	dexa	Ethyl paraben (ng/ml)	pollutant	phenols	3	3.26644e-06	0.000963199	Bonf.<0.05	dexa	phenols	2892	4	Consumables	1.8431e-06
expo	URXEPB	DXXLALI	-0.0730462	0.0115577	0.0241325	9.83011e-05	-6.32013	1.14169	2.28339	0.124109	3	2	-7	-2	-0.0733274	0.0109545	-6.69384	1.73306e-07	0.00452998	0.563647	4503	-0.0733274	1.73306e-07	0.0109545	-6.69384	Left Arm Lean incl BMC (grams)	anthropometric	dexa	Ethyl paraben (ng/ml)	pollutant	phenols	3	5.09298e-05	0.0214508	Bonf.<0.05	dexa	phenols	2892	4	Consumables	3.16448e-05
expo	URXEPB	DXXLLA	-0.0294432	0.00577029	0.0363284	0.193905	-5.10254	0.18795	0.3759	0	3	2	-7	-2	-0.0320848	0.0140058	-2.29082	0.0289319	0.000868142	0.465067	4472	-0.0320848	0.0289319	0.0140058	-2.29082	Left Leg Area(cm^2)	anthropometric	dexa	Ethyl paraben (ng/ml)	pollutant	phenols	3	1	1	> BY & Bonf.	dexa	phenols	2892	4	Consumables	0.76914
expo	URXEPB	DXXLLBMC	-0.0379284	0.0161188	0.14289	0.0826814	-2.35305	1.86747	3.73495	0.464517	3	2	-7	-2	-0.0340811	0.0122566	-2.78063	0.00914345	0.000979535	0.485626	4472	-0.0340811	0.00914345	0.0122566	-2.78063	Left Leg Bone Mineral Content (grams)	anthropometric	dexa	Ethyl paraben (ng/ml)	pollutant	phenols	3	0.514924	1	> BY & Bonf.	dexa	phenols	2892	4	Consumables	0.369543
expo	URXEPB	DXXLLBMD	-0.0405363	0.025617	0.254381	0.0604348	-1.5824	5.77609	11.5522	0.826872	3	2	-7	-2	-0.0298384	0.0115607	-2.58101	0.0148067	0.000750833	0.425292	4472	-0.0298384	0.0148067	0.0115607	-2.58101	Left Leg Bone Mineral Density (grams/cm^2)	anthropometric	dexa	Ethyl paraben (ng/ml)	pollutant	phenols	3	0.746433	1	> BY & Bonf.	dexa	phenols	2892	4	Consumables	0.741835
expo	URXEPB	DXXLLFAT	-0.0879564	0.0256552	0.0755613	0.000594881	-3.4284	2.70722	5.41444	0.630617	3	2	-1	0	-0.10389	0.0171619	-6.05355	1.05376e-06	0.00906936	0.220351	4466	-0.10389	1.05376e-06	0.0171619	-6.05355	Left Leg Fat (grams)	anthropometric	dexa	Ethyl paraben (ng/ml)	pollutant	phenols	3	0.000251804	0.130428	BY<0.05	dexa	phenols	2892	4	Consumables	0.00010559
expo	URXEPB	DXXLLLI	-0.0933569	0.0134244	0.0200575	2.44119e-05	-6.95426	1.07815	2.15629	0.0724827	3	2	-7	-2	-0.0994929	0.0134586	-7.39253	2.52351e-08	0.00834789	0.430354	4472	-0.0994929	2.52351e-08	0.0134586	-7.39253	Left Leg Lean incl Bone Mineral Content (grams)	anthropometric	dexa	Ethyl paraben (ng/ml)	pollutant	phenols	3	9.38901e-06	0.00312345	Bonf.<0.05	dexa	phenols	2892	4	Consumables	3.65247e-06
expo	URXEPB	DXXLRA	-0.0453458	0.0188012	0.13736	0.0354855	-2.41185	2.18415	4.3683	0.542156	3	2	-7	-2	-0.0482155	0.0126672	-3.80633	0.000623873	0.001955	0.293768	4477	-0.0482155	0.000623873	0.0126672	-3.80633	Left Ribs Area(cm^2)	anthropometric	dexa	Ethyl paraben (ng/ml)	pollutant	phenols	3	0.0595229	1	> BY & Bonf.	dexa	phenols	2892	4	Consumables	0.070668
expo	URXEPB	DXXLRBMC	-0.0559235	0.00775547	0.0186946	0.00965661	-7.21084	0.457721	0.915441	0	3	2	-7	-2	-0.0523105	0.0133298	-3.92434	0.000450603	0.00230118	0.343972	4477	-0.0523105	0.000450603	0.0133298	-3.92434	Left Ribs Bone Mineral Content (grams)	anthropometric	dexa	Ethyl paraben (ng/ml)	pollutant	phenols	3	0.0454075	1	BY<0.05	dexa	phenols	2892	4	Consumables	0.0533612
expo	URXEPB	DXXLRBMD	-0.0350759	0.00487983	0.0188105	0.218959	-7.18794	0.0902764	0.180553	0	3	2	-7	-2	-0.037102	0.017734	-2.09214	0.0447089	0.00115763	0.281112	4477	-0.037102	0.0447089	0.017734	-2.09214	Left Ribs Bone Mineral Density (grams/cm^2)	anthropometric	dexa	Ethyl paraben (ng/ml)	pollutant	phenols	3	1	1	> BY & Bonf.	dexa	phenols	2892	4	Consumables	1
expo	URXEPB	DXXLSA	-0.00984407	0.00791899	0.339795	0.685681	-1.2431	0.299868	0.599736	0	3	2	-7	-2	-0.0116987	0.0142335	-0.821915	0.417403	0.000115093	0.452492	4477	-0.0116987	0.417403	0.0142335	-0.821915	Lumbar Spine Area (cm^2)	anthropometric	dexa	Ethyl paraben (ng/ml)	pollutant	phenols	3	1	1	> BY & Bonf.	dexa	phenols	2892	4	Consumables	1
expo	URXEPB	DXXLSBMC	-0.00715471	0.0143376	0.667249	0.824426	-0.499017	0.95696	1.91392	0	3	2	1	0	-0.00645261	0.0144328	-0.447079	0.657926	3.50142e-05	0.365481	4477	-0.00645261	0.657926	0.0144328	-0.447079	Lumbar Spine Bone Mineral Content (grams)	anthropometric	dexa	Ethyl paraben (ng/ml)	pollutant	phenols	3	1	1	> BY & Bonf.	dexa	phenols	2892	4	Consumables	1
expo	URXEPB	DXXLSBMD	-0.00663565	0.0149533	0.70061	0.930694	-0.443757	1.07024	2.14048	0.0656312	3	2	7	0	0.0006817	0.0157689	0.0432308	0.965795	3.90805e-07	0.294743	4477	0.0006817	0.965795	0.0157689	0.0432308	Lumbar Spine Bone Mineral Density (grams/cm^2)	anthropometric	dexa	Ethyl paraben (ng/ml)	pollutant	phenols	3	1	1	> BY & Bonf.	dexa	phenols	2892	4	Consumables	1
expo	URXEPB	DXXPEA	-0.00539551	0.00725849	0.534737	0.744632	-0.743337	0.313138	0.626277	0	3	2	-3	-2	-0.0123	0.0147264	-0.835235	0.409977	0.000127228	0.32828	4477	-0.0123	0.409977	0.0147264	-0.835235	Pelvis Area (cm^2)	anthropometric	dexa	Ethyl paraben (ng/ml)	pollutant	phenols	3	1	1	> BY & Bonf.	dexa	phenols	2892	4	Consumables	1
expo	URXEPB	DXXPEBMC	-0.0215884	0.00907576	0.140442	0.371143	-2.37869	0.541195	1.08239	0	3	2	-7	-2	-0.0206809	0.0143447	-1.44171	0.15941	0.000359677	0.330009	4477	-0.0206809	0.15941	0.0143447	-1.44171	Pelvis Bone Mineral Content (grams)	anthropometric	dexa	Ethyl paraben (ng/ml)	pollutant	phenols	3	1	1	> BY & Bonf.	dexa	phenols	2892	4	Consumables	1
expo	URXEPB	DXXPEBMD	-0.0351912	0.0115818	0.0933882	0.182974	-3.0385	0.822227	1.64445	0	3	2	-3	0	-0.0278484	0.0142092	-1.95988	0.0590529	0.000652188	0.299354	4477	-0.0278484	0.0590529	0.0142092	-1.95988	Pelvis Bone Mineral Density (grams/cm^2)	anthropometric	dexa	Ethyl paraben (ng/ml)	pollutant	phenols	3	1	1	> BY & Bonf.	dexa	phenols	2892	4	Consumables	1
expo	URXEPB	DXXRAA	-0.0448047	0.0114986	0.0599973	0.0105351	-3.89652	1.27843	2.55685	0.217788	3	2	-7	-2	-0.0475058	0.0112213	-4.23353	0.000190119	0.00190337	0.568075	4512	-0.0475058	0.000190119	0.0112213	-4.23353	Right Arm Area (cm^2)	anthropometric	dexa	Ethyl paraben (ng/ml)	pollutant	phenols	3	0.022032	1	BY<0.05	dexa	phenols	2892	4	Consumables	0.0176898
expo	URXEPB	DXXRABMC	-0.0376524	0.01354	0.108645	0.0417578	-2.78084	1.90184	3.80369	0.474195	3	2	-7	-2	-0.0323646	0.0104829	-3.08736	0.00423291	0.000883422	0.594015	4512	-0.0323646	0.00423291	0.0104829	-3.08736	Right Arm Bone Mineral Content (grams)	anthropometric	dexa	Ethyl paraben (ng/ml)	pollutant	phenols	3	0.281291	1	> BY & Bonf.	dexa	phenols	2892	4	Consumables	0.177869
expo	URXEPB	DXXRABMD	-0.0141637	0.0262762	0.643841	0.520277	-0.539032	6.45797	12.9159	0.845153	3	2	-7	-2	-0.00807731	0.0115421	-0.699815	0.489261	5.50253e-05	0.546476	4512	-0.00807731	0.489261	0.0115421	-0.699815	Right Arm Bone Mineral Density (grams/cm^2)	anthropometric	dexa	Ethyl paraben (ng/ml)	pollutant	phenols	3	1	1	> BY & Bonf.	dexa	phenols	2892	4	Consumables	1
expo	URXEPB	DXXRAFAT	-0.125344	0.0221461	0.029827	6.08596e-05	-5.65988	1.55041	3.10081	0.355007	3	2	-5	0	-0.128492	0.0189788	-6.77031	1.40018e-07	0.0138695	0.211276	4503	-0.128492	1.40018e-07	0.0189788	-6.77031	Right Arm Fat (grams)	anthropometric	dexa	Ethyl paraben (ng/ml)	pollutant	phenols	3	4.20314e-05	0.0173306	Bonf.<0.05	dexa	phenols	2892	4	Consumables	2.4319e-05
expo	URXEPB	DXXRALI	-0.0633821	0.0111579	0.0296204	0.000332714	-5.6805	1.18044	2.36089	0.152861	3	2	-7	-2	-0.0662695	0.0111643	-5.93583	1.47307e-06	0.00370387	0.579187	4512	-0.0662695	1.47307e-06	0.0111643	-5.93583	Right Arm Lean incl Bone Mineral Content (grams)	anthropometric	dexa	Ethyl paraben (ng/ml)	pollutant	phenols	3	0.000337688	0.182328	BY<0.05	dexa	phenols	2892	4	Consumables	0.000153511
expo	URXEPB	DXXRLA	-0.0307852	0.00775063	0.0579322	0.211477	-3.97196	0.284104	0.568208	0	3	2	-7	-2	-0.0331458	0.0148733	-2.22854	0.0332324	0.000927448	0.456351	4462	-0.0331458	0.0332324	0.0148733	-2.22854	Right Leg Area (cm^2)	anthropometric	dexa	Ethyl paraben (ng/ml)	pollutant	phenols	3	1	1	> BY & Bonf.	dexa	phenols	2892	4	Consumables	0.787015
expo	URXEPB	DXXRLBMC	-0.0460976	0.0131712	0.0728317	0.0445399	-3.49988	1.10272	2.20545	0.0931536	3	2	-7	-2	-0.0416957	0.0131164	-3.1789	0.00334297	0.00146762	0.473082	4462	-0.0416957	0.00334297	0.0131164	-3.1789	Right Leg Bone Mineral Content (grams)	anthropometric	dexa	Ethyl paraben (ng/ml)	pollutant	phenols	3	0.233171	1	> BY & Bonf.	dexa	phenols	2892	4	Consumables	0.138244
expo	URXEPB	DXXRLBMD	-0.0594681	0.0221636	0.115358	0.007736	-2.68315	4.20675	8.41351	0.762287	3	2	-7	-2	-0.0428501	0.0127355	-3.36462	0.00205517	0.00155002	0.407104	4462	-0.0428501	0.00205517	0.0127355	-3.36462	Right Leg Bone Mineral Density (grams/cm^2)	anthropometric	dexa	Ethyl paraben (ng/ml)	pollutant	phenols	3	0.158282	1	> BY & Bonf.	dexa	phenols	2892	4	Consumables	0.11644
expo	URXEPB	DXXRLFAT	-0.0888581	0.0308684	0.102465	0.000309781	-2.87861	4.25786	8.51572	0.76514	3	2	-1	0	-0.104694	0.0168214	-6.22387	6.49986e-07	0.00921981	0.227074	4456	-0.104694	6.49986e-07	0.0168214	-6.22387	Right Leg Fat (grams)	anthropometric	dexa	Ethyl paraben (ng/ml)	pollutant	phenols	3	0.000165026	0.0804513	BY<0.05	dexa	phenols	2892	4	Consumables	7.0558e-05
expo	URXEPB	DXXRLLI	-0.0909733	0.0153047	0.0271549	2.95958e-05	-5.94413	1.40838	2.81675	0.289962	3	2	-7	-2	-0.0996821	0.0134716	-7.39942	2.47672e-08	0.00838817	0.427544	4462	-0.0996821	2.47672e-08	0.0134716	-7.39942	Right Leg Lean incl Bone Mineral Content (grams)	anthropometric	dexa	Ethyl paraben (ng/ml)	pollutant	phenols	3	9.22392e-06	0.00306553	Bonf.<0.05	dexa	phenols	2892	4	Consumables	3.58474e-06
expo	URXEPB	DXXRRA	-0.0975713	0.0321754	0.0937086	0.00257184	-3.03248	3.31894	6.63788	0.698699	3	2	-7	-2	-0.089769	0.0175649	-5.11069	1.56379e-05	0.00677682	0.295629	4477	-0.089769	1.56379e-05	0.0175649	-5.11069	Right Ribs Area (cm^2)	anthropometric	dexa	Ethyl paraben (ng/ml)	pollutant	phenols	3	0.00261406	1	BY<0.05	dexa	phenols	2892	4	Consumables	0.00254632
expo	URXEPB	DXXRRBMC	-0.0860364	0.022522	0.0622002	0.0104152	-3.8201	1.41541	2.83082	0.293492	3	2	-7	-2	-0.0829797	0.018672	-4.44406	0.000104917	0.00579051	0.315944	4477	-0.0829797	0.000104917	0.018672	-4.44406	Right Ribs Bone Mineral Content (grams)	anthropometric	dexa	Ethyl paraben (ng/ml)	pollutant	phenols	3	0.0133477	1	BY<0.05	dexa	phenols	2892	4	Consumables	0.0119355
expo	URXEPB	DXXRRBMD	-0.0344973	0.00613242	0.0301774	0.290939	-5.62539	0.114752	0.229505	0	3	2	-7	-2	-0.0333742	0.0196758	-1.69621	0.0998686	0.000936687	0.27824	4477	-0.0333742	0.0998686	0.0196758	-1.69621	Right Ribs Bone Mineral Density (grams/cm^2)	anthropometric	dexa	Ethyl paraben (ng/ml)	pollutant	phenols	3	1	1	> BY & Bonf.	dexa	phenols	2892	4	Consumables	1
expo	URXEPB	DXXTRFAT	-0.121501	0.0294111	0.0539014	4.80772e-05	-4.13113	3.12176	6.24353	0.679668	3	2	-5	0	-0.125016	0.0185429	-6.74202	1.51502e-07	0.0131392	0.264436	4474	-0.125016	1.51502e-07	0.0185429	-6.74202	Trunk Fat (grams)	anthropometric	dexa	Ethyl paraben (ng/ml)	pollutant	phenols	3	4.51583e-05	0.018752	Bonf.<0.05	dexa	phenols	2892	4	Consumables	2.4669e-05
expo	URXEPB	DXXTRLI	-0.0954458	0.0153987	0.0250548	6.73562e-06	-6.19829	1.59252	3.18503	0.372063	3	2	-7	-2	-0.0965838	0.0122365	-7.89307	6.56179e-09	0.0078448	0.498645	4477	-0.0965838	6.56179e-09	0.0122365	-7.89307	Trunk Lean incl Bone Mineral Content (grams)	anthropometric	dexa	Ethyl paraben (ng/ml)	pollutant	phenols	3	2.79123e-06	0.00081218	Bonf.<0.05	dexa	phenols	2892	4	Consumables	1.42461e-06
expo	URXEPB	DXXTSA	-0.0514257	0.026607	0.192966	0.00235914	-1.93279	7.60999	15.22	0.868594	3	2	-3	0	-0.0535617	0.00994626	-5.38511	7.11762e-06	0.00241258	0.502679	4477	-0.0535617	7.11762e-06	0.00994626	-5.38511	Thoracic Spine Area (cm^2)	anthropometric	dexa	Ethyl paraben (ng/ml)	pollutant	phenols	3	0.00133239	0.880976	BY<0.05	dexa	phenols	2892	4	Consumables	0.00103019
expo	URXEPB	DXXTSBMC	-0.0685669	0.0145902	0.0424183	0.000584884	-4.69953	1.79887	3.59774	0.444095	3	2	-3	0	-0.0655162	0.0119261	-5.4935	5.21649e-06	0.0036097	0.455395	4477	-0.0655162	5.21649e-06	0.0119261	-5.4935	Thoracic Spine Bone Mineral Content (grams)	anthropometric	dexa	Ethyl paraben (ng/ml)	pollutant	phenols	3	0.00102186	0.645666	BY<0.05	dexa	phenols	2892	4	Consumables	0.0008494
expo	URXEPB	DXXTSBMD	-0.0501816	0.00703725	0.0191043	0.0591975	-7.13085	0.212781	0.425561	0	3	2	-3	0	-0.0519831	0.0163081	-3.18757	0.0032687	0.00227247	0.34334	4477	-0.0519831	0.0032687	0.0163081	-3.18757	Thoracic Spine Bone Mineral Density (grams/cm^2)	anthropometric	dexa	Ethyl paraben (ng/ml)	pollutant	phenols	3	0.229054	1	> BY & Bonf.	dexa	phenols	2892	4	Consumables	0.157701
expo	URXMPB	DXDHELE	-0.0321619	0.00566684	0.0296707	0.194156	-5.67545	0.152851	0.305702	0	3	2	-7	-2	-0.0382863	0.016543	-2.31435	0.0274426	0.00108063	0.372356	4529	-0.0382863	0.0274426	0.016543	-2.31435	Head Lean excl Bone Mineral Content (grams)	anthropometric	dexa	Methyl paraben (ng/ml)	pollutant	phenols	3	1	1	> BY & Bonf.	dexa	phenols	2892	4	Consumables	0.649959
expo	URXMPB	DXDHEPF	-0.0692379	0.0149148	0.0434043	0.119905	-4.64223	0.333747	0.667494	0	3	2	-9	-2	-0.0651413	0.0268342	-2.42754	0.0212033	0.00312828	0.11336	4529	-0.0651413	0.0212033	0.0268342	-2.42754	Head Percent Fat	anthropometric	dexa	Methyl paraben (ng/ml)	pollutant	phenols	3	0.98359	1	> BY & Bonf.	dexa	phenols	2892	4	Consumables	0.512674
expo	URXMPB	DXDHETOT	-0.0304404	0.00593664	0.0359938	0.182542	-5.12755	0.190039	0.380077	0	3	2	-5	-2	-0.0384328	0.015507	-2.47842	0.0188458	0.00108892	0.375482	4529	-0.0384328	0.0188458	0.015507	-2.47842	Head Total (grams)	anthropometric	dexa	Methyl paraben (ng/ml)	pollutant	phenols	3	0.900164	1	> BY & Bonf.	dexa	phenols	2892	4	Consumables	0.484317
expo	URXMPB	DXDLALE	-0.0333618	0.00548405	0.0259731	0.232031	-6.08341	0.114578	0.229156	0	3	2	-7	-2	-0.0347612	0.0169612	-2.04945	0.0489603	0.000887338	0.549444	4505	-0.0347612	0.0489603	0.0169612	-2.04945	Left Arm Lean excl Body Mineral Content (grams)	anthropometric	dexa	Methyl paraben (ng/ml)	pollutant	phenols	3	1	1	> BY & Bonf.	dexa	phenols	2892	4	Consumables	0.766517
expo	URXMPB	DXDLAPF	-0.0411365	0.0102908	0.0572586	0.0800548	-3.99742	0.557725	1.11545	0	3	2	-1	0	-0.0409244	0.0151133	-2.70783	0.010921	0.00122988	0.453011	4505	-0.0409244	0.010921	0.0151133	-2.70783	Left Arm Percent Fat	anthropometric	dexa	Methyl paraben (ng/ml)	pollutant	phenols	3	0.590465	1	> BY & Bonf.	dexa	phenols	2892	4	Consumables	0.23788
expo	URXMPB	DXDLATOT	-0.0611784	0.013462	0.0451644	0.0595242	-4.54454	0.49546	0.99092	0	3	2	-7	-2	-0.062707	0.0202392	-3.09829	0.00411581	0.0028864	0.359325	4493	-0.062707	0.00411581	0.0202392	-3.09829	Left Arm Total (grams)	anthropometric	dexa	Methyl paraben (ng/ml)	pollutant	phenols	3	0.275318	1	> BY & Bonf.	dexa	phenols	2892	4	Consumables	0.0857826
expo	URXMPB	DXDLLLE	-0.0510909	0.00785482	0.0228303	0.0750378	-6.5044	0.217061	0.434123	0	3	2	-7	-2	-0.0577591	0.0188825	-3.05888	0.0045529	0.00244514	0.417271	4466	-0.0577591	0.0045529	0.0188825	-3.05888	Left Leg Lean excl Bone Mineral Content (grams)	anthropometric	dexa	Methyl paraben (ng/ml)	pollutant	phenols	3	0.298184	1	> BY & Bonf.	dexa	phenols	2892	4	Consumables	0.104049
expo	URXMPB	DXDLLPF	-0.0190709	0.00676147	0.106074	0.409057	-2.82052	0.217595	0.43519	0	3	2	-1	0	-0.021274	0.0169779	-1.25304	0.21956	0.000331714	0.456025	4466	-0.021274	0.21956	0.0169779	-1.25304	Left Leg Percent Fat	anthropometric	dexa	Methyl paraben (ng/ml)	pollutant	phenols	3	1	1	> BY & Bonf.	dexa	phenols	2892	4	Consumables	1
expo	URXMPB	DXDLLTOT	-0.0650656	0.0116983	0.0308378	0.0426386	-5.56198	0.380421	0.760842	0	3	2	-7	-2	-0.070135	0.0198795	-3.528	0.0013293	0.00360542	0.247845	4454	-0.070135	0.0013293	0.0198795	-3.528	Left Leg Total (grams)	anthropometric	dexa	Methyl paraben (ng/ml)	pollutant	phenols	3	0.111288	1	> BY & Bonf.	dexa	phenols	2892	4	Consumables	0.0379467
expo	URXMPB	DXDRALE	-0.0312088	0.00827953	0.0637272	0.236363	-3.7694	0.274596	0.549193	0	3	2	-7	-2	-0.0334714	0.0162511	-2.05963	0.0479154	0.000823071	0.563906	4503	-0.0334714	0.0479154	0.0162511	-2.05963	Right Arm Lean excl Bone Mineral Content (grams)	anthropometric	dexa	Methyl paraben (ng/ml)	pollutant	phenols	3	1	1	> BY & Bonf.	dexa	phenols	2892	4	Consumables	0.780206
expo	URXMPB	DXDRAPF	-0.0451678	0.00784989	0.0289013	0.0636969	-5.75394	0.305241	0.610482	0	3	2	-1	0	-0.0434556	0.0151121	-2.87556	0.00723039	0.00138733	0.429309	4503	-0.0434556	0.00723039	0.0151121	-2.87556	Right Arm Percent Fat	anthropometric	dexa	Methyl paraben (ng/ml)	pollutant	phenols	3	0.428334	1	> BY & Bonf.	dexa	phenols	2892	4	Consumables	0.174418
expo	URXMPB	DXDRATOT	-0.0627065	0.0142568	0.0479999	0.0472404	-4.39837	0.585757	1.17151	0	3	2	-7	-2	-0.0620089	0.0193073	-3.21169	0.00307009	0.00282424	0.382829	4492	-0.0620089	0.00307009	0.0193073	-3.21169	Right Arm Total (grams)	anthropometric	dexa	Methyl paraben (ng/ml)	pollutant	phenols	3	0.217849	1	> BY & Bonf.	dexa	phenols	2892	4	Consumables	0.0791923
expo	URXMPB	DXDRLLE	-0.04624	0.0116695	0.0581864	0.0878533	-3.96246	0.499385	0.99877	0	3	2	-7	-2	-0.0554193	0.0190266	-2.91273	0.00658941	0.00225471	0.412897	4456	-0.0554193	0.00658941	0.0190266	-2.91273	Right Leg Lean excl Bone Mineral Content (grams)	anthropometric	dexa	Methyl paraben (ng/ml)	pollutant	phenols	3	0.398547	1	> BY & Bonf.	dexa	phenols	2892	4	Consumables	0.146729
expo	URXMPB	DXDRLPF	-0.0248763	0.0114085	0.161009	0.268485	-2.18051	0.63796	1.27592	0	3	2	-1	0	-0.0274188	0.0159465	-1.71942	0.0955086	0.000551907	0.457808	4456	-0.0274188	0.0955086	0.0159465	-1.71942	Right Leg Percent Fat	anthropometric	dexa	Methyl paraben (ng/ml)	pollutant	phenols	3	1	1	> BY & Bonf.	dexa	phenols	2892	4	Consumables	1
expo	URXMPB	DXDRLTOT	-0.0671035	0.0175013	0.0617848	0.0275565	-3.83421	0.924375	1.84875	0	3	2	-7	-2	-0.0728961	0.0193124	-3.77457	0.000680673	0.00389839	0.24796	4444	-0.0728961	0.000680673	0.0193124	-3.77457	Right Leg Total (grams)	anthropometric	dexa	Methyl paraben (ng/ml)	pollutant	phenols	3	0.0639378	1	> BY & Bonf.	dexa	phenols	2892	4	Consumables	0.0229636
expo	URXMPB	DXDSTA	-0.0289805	0.00742201	0.0597692	0.276162	-3.90467	0.258839	0.517678	0	3	2	-7	-2	-0.0294458	0.0149026	-1.97588	0.0571265	0.00063905	0.527581	4243	-0.0294458	0.0571265	0.0149026	-1.97588	Subtotal Area (cm^2)	anthropometric	dexa	Methyl paraben (ng/ml)	pollutant	phenols	3	1	1	> BY & Bonf.	dexa	phenols	2892	4	Consumables	1
expo	URXMPB	DXDSTBMC	-0.0204476	0.0133212	0.264558	0.425571	-1.53496	0.832517	1.66503	0	3	2	-7	-2	-0.0225692	0.0149874	-1.50588	0.14222	0.000375423	0.502286	4243	-0.0225692	0.14222	0.0149874	-1.50588	Subtotal Bone Mineral Content (grams)	anthropometric	dexa	Methyl paraben (ng/ml)	pollutant	phenols	3	1	1	> BY & Bonf.	dexa	phenols	2892	4	Consumables	1
expo	URXMPB	DXDSTBMD	0.000934898	0.0193554	0.965865	0.989109	0.0483017	1.44723	2.89446	0.309024	3	2	1	0	-0.00335559	0.0164332	-0.204196	0.839535	8.29897e-06	0.43973	4243	-0.00335559	0.839535	0.0164332	-0.204196	Subtotal Bone Mineral Density (grams/cm^2)	anthropometric	dexa	Methyl paraben (ng/ml)	pollutant	phenols	3	1	1	> BY & Bonf.	dexa	phenols	2892	4	Consumables	1
expo	URXMPB	DXDSTFAT	-0.0707902	0.0202733	0.0731332	0.0674897	-3.4918	0.862528	1.72506	0	3	2	1	0	-0.0656304	0.0225506	-2.91036	0.00662861	0.00316944	0.230491	4337	-0.0656304	0.00662861	0.0225506	-2.91036	Subtotal Fat (g)	anthropometric	dexa	Methyl paraben (ng/ml)	pollutant	phenols	3	0.400458	1	> BY & Bonf.	dexa	phenols	2892	4	Consumables	0.121767
expo	URXMPB	DXDSTLE	-0.0374562	0.0116001	0.0840033	0.173162	-3.22897	0.48617	0.97234	0	3	2	-7	-2	-0.0423896	0.0172533	-2.4569	0.0198121	0.00132218	0.491212	4337	-0.0423896	0.0198121	0.0172533	-2.4569	Subtotal Lean excl BMC (g)	anthropometric	dexa	Methyl paraben (ng/ml)	pollutant	phenols	3	0.933855	1	> BY & Bonf.	dexa	phenols	2892	4	Consumables	0.363947
expo	URXMPB	DXDSTLI	-0.0406799	0.0104293	0.0598848	0.156594	-3.90053	0.381587	0.763174	0	3	2	-7	-2	-0.0433405	0.0173066	-2.50428	0.0177417	0.00138456	0.498108	4233	-0.0433405	0.0177417	0.0173066	-2.50428	Subtotal Lean incl BMC (g)	anthropometric	dexa	Methyl paraben (ng/ml)	pollutant	phenols	3	0.859948	1	> BY & Bonf.	dexa	phenols	2892	4	Consumables	0.338413
expo	URXMPB	DXDSTPF	-0.0477494	0.0122846	0.0602677	0.161931	-3.88692	0.429739	0.859477	0	3	2	-1	0	-0.0422572	0.0199001	-2.12346	0.0418002	0.00131393	0.399936	4337	-0.0422572	0.0418002	0.0199001	-2.12346	Subtotal Percent Fat	anthropometric	dexa	Methyl paraben (ng/ml)	pollutant	phenols	3	1	1	> BY & Bonf.	dexa	phenols	2892	4	Consumables	0.594885
expo	URXMPB	DXDSTTOT	-0.0585258	0.0180227	0.0831706	0.0893771	-3.24733	0.788057	1.57611	0	3	2	-7	-2	-0.0598356	0.0203852	-2.93524	0.00622763	0.00263446	0.337926	4337	-0.0598356	0.00622763	0.0203852	-2.93524	Subtotal (Total excl Head) (g)	anthropometric	dexa	Methyl paraben (ng/ml)	pollutant	phenols	3	0.381224	1	> BY & Bonf.	dexa	phenols	2892	4	Consumables	0.121282
expo	URXMPB	DXDTOA	-0.0260476	0.00461568	0.0299948	0.333659	-5.64329	0.0951607	0.190321	0	3	2	-7	-2	-0.0273422	0.0153107	-1.78582	0.0839148	0.000551075	0.525772	4282	-0.0273422	0.0839148	0.0153107	-1.78582	Total Area (cm^2)	anthropometric	dexa	Methyl paraben (ng/ml)	pollutant	phenols	3	1	1	> BY & Bonf.	dexa	phenols	2892	4	Consumables	1
expo	URXMPB	DXDTOBMC	-0.0155041	0.0113298	0.30462	0.514285	-1.36843	0.67581	1.35162	0	3	2	-5	-2	-0.0189404	0.014313	-1.3233	0.195413	0.000264437	0.513932	4282	-0.0189404	0.195413	0.014313	-1.3233	Total Bone Mineral Content (g)	anthropometric	dexa	Methyl paraben (ng/ml)	pollutant	phenols	3	1	1	> BY & Bonf.	dexa	phenols	2892	4	Consumables	1
expo	URXMPB	DXDTOBMD	0.00692637	0.0199889	0.762019	0.812412	0.346511	1.76298	3.52596	0.432778	3	2	5	2	0.00172574	0.0154092	0.111995	0.91155	2.19532e-06	0.446522	4282	0.00172574	0.91155	0.0154092	0.111995	Total Bone Mineral Density (g/cm^2)	anthropometric	dexa	Methyl paraben (ng/ml)	pollutant	phenols	3	1	1	> BY & Bonf.	dexa	phenols	2892	4	Consumables	1
expo	URXMPB	DXDTOFAT	-0.0725201	0.0185965	0.0599093	0.0574733	-3.89966	0.739881	1.47976	0	3	2	1	0	-0.0680488	0.0221914	-3.06645	0.00446569	0.00341426	0.22927	4271	-0.0680488	0.00446569	0.0221914	-3.06645	Total Fat (g)	anthropometric	dexa	Methyl paraben (ng/ml)	pollutant	phenols	3	0.293634	1	> BY & Bonf.	dexa	phenols	2892	4	Consumables	0.0915327
expo	URXMPB	DXDTOLE	-0.0370572	0.011586	0.0854142	0.176427	-3.19843	0.487166	0.974332	0	3	2	-7	-2	-0.0421121	0.0172156	-2.44615	0.0203113	0.00130493	0.491032	4337	-0.0421121	0.0203113	0.0172156	-2.44615	Total Lean excl BMC (g)	anthropometric	dexa	Methyl paraben (ng/ml)	pollutant	phenols	3	0.951605	1	> BY & Bonf.	dexa	phenols	2892	4	Consumables	0.373117
expo	URXMPB	DXDTOLI	-0.0385712	0.00996452	0.0607244	0.157467	-3.87085	0.371701	0.743401	0	3	2	-7	-2	-0.0430246	0.016845	-2.55414	0.0157792	0.00136487	0.496586	4271	-0.0430246	0.0157792	0.016845	-2.55414	Total Lean incl BMC (g)	anthropometric	dexa	Methyl paraben (ng/ml)	pollutant	phenols	3	0.784859	1	> BY & Bonf.	dexa	phenols	2892	4	Consumables	0.294694
expo	URXMPB	DXDTOPF	-0.0497011	0.0116106	0.0504764	0.148255	-4.28068	0.376423	0.752846	0	3	2	-1	0	-0.0441013	0.02008	-2.19627	0.0356791	0.00143403	0.396886	4271	-0.0441013	0.0356791	0.02008	-2.19627	Total Percent Fat	anthropometric	dexa	Methyl paraben (ng/ml)	pollutant	phenols	3	1	1	> BY & Bonf.	dexa	phenols	2892	4	Consumables	0.509088
expo	URXMPB	DXDTOTOT	-0.0600641	0.0159854	0.0640954	0.0768479	-3.75743	0.640279	1.28056	0	3	2	-7	-2	-0.0614889	0.0198781	-3.09331	0.00416881	0.00278772	0.341324	4271	-0.0614889	0.00416881	0.0198781	-3.09331	Total Lean+Fat (g)	anthropometric	dexa	Methyl paraben (ng/ml)	pollutant	phenols	3	0.278172	1	> BY & Bonf.	dexa	phenols	2892	4	Consumables	0.0897198
expo	URXMPB	DXDTRA	-0.0533635	0.0127993	0.0529966	0.029761	-4.16926	0.84547	1.69094	0	3	2	-7	-2	-0.0563281	0.0144368	-3.9017	0.000479715	0.00233558	0.46136	4478	-0.0563281	0.000479715	0.0144368	-3.9017	Trunk Bone area (cm^2)	anthropometric	dexa	Methyl paraben (ng/ml)	pollutant	phenols	3	0.0478786	1	BY<0.05	dexa	phenols	2892	4	Consumables	0.0235809
expo	URXMPB	DXDTRBMC	-0.0373296	0.0104172	0.0698177	0.158294	-3.58345	0.517295	1.03459	0	3	2	-7	-2	-0.0390242	0.0151454	-2.57664	0.014961	0.00112098	0.407472	4477	-0.0390242	0.014961	0.0151454	-2.57664	Trunk Bone Mineral Content (grams)	anthropometric	dexa	Methyl paraben (ng/ml)	pollutant	phenols	3	0.752161	1	> BY & Bonf.	dexa	phenols	2892	4	Consumables	0.419115
expo	URXMPB	DXDTRBMD	0.00205024	0.0141854	0.898331	0.940691	0.144531	0.686498	1.373	0	3	2	5	2	-0.00431166	0.0175349	-0.245891	0.807388	1.36846e-05	0.327596	4478	-0.00431166	0.807388	0.0175349	-0.245891	Trunk Bone BMD (g/cm^2)	anthropometric	dexa	Methyl paraben (ng/ml)	pollutant	phenols	3	1	1	> BY & Bonf.	dexa	phenols	2892	4	Consumables	1
expo	URXMPB	DXDTRLE	-0.0520362	0.0111902	0.0432661	0.0593356	-4.65014	0.46366	0.927319	0	3	2	-7	-2	-0.0565529	0.0171988	-3.28819	0.00251373	0.00235185	0.487404	4474	-0.0565529	0.00251373	0.0171988	-3.28819	Trunk Lean excl Bone Mineral Content (grams)	anthropometric	dexa	Methyl paraben (ng/ml)	pollutant	phenols	3	0.185718	1	> BY & Bonf.	dexa	phenols	2892	4	Consumables	0.0752756
expo	URXMPB	DXDTRPF	-0.0643559	0.00708473	0.0119031	0.0337657	-9.08375	0.17187	0.34374	0	3	2	-1	0	-0.0614936	0.0176882	-3.47653	0.00152597	0.00278073	0.328886	4474	-0.0614936	0.00152597	0.0176882	-3.47653	Trunk Percent Fat	anthropometric	dexa	Methyl paraben (ng/ml)	pollutant	phenols	3	0.124421	1	> BY & Bonf.	dexa	phenols	2892	4	Consumables	0.0368109
expo	URXMPB	DXDTRTOT	-0.0725418	0.016039	0.0455696	0.0192207	-4.52284	0.767547	1.53509	0	3	2	-7	-2	-0.0756314	0.0186674	-4.05153	0.000316493	0.00420634	0.36495	4474	-0.0756314	0.000316493	0.0186674	-4.05153	Trunk Total (grams)	anthropometric	dexa	Methyl paraben (ng/ml)	pollutant	phenols	3	0.0337395	1	BY<0.05	dexa	phenols	2892	4	Consumables	0.0111426
expo	URXMPB	DXXHEA	0.0328943	0.00827536	0.057852	0.220838	3.97497	0.25693	0.513861	0	3	2	1	0	0.0321368	0.0178805	1.79731	0.0820347	0.000761376	0.259751	4529	0.0321368	0.0820347	0.0178805	1.79731	Head Area (cm^2)	anthropometric	dexa	Methyl paraben (ng/ml)	pollutant	phenols	3	1	1	> BY & Bonf.	dexa	phenols	2892	4	Consumables	1
expo	URXMPB	DXXHEBMC	0.00521738	0.0105399	0.669628	0.888462	0.495011	0.578702	1.1574	0	3	2	9	2	-0.00513052	0.0155482	-0.329974	0.743639	1.94051e-05	0.353885	4529	-0.00513052	0.743639	0.0155482	-0.329974	Head Bone Mineral Content (grams)	anthropometric	dexa	Methyl paraben (ng/ml)	pollutant	phenols	3	1	1	> BY & Bonf.	dexa	phenols	2892	4	Consumables	1
expo	URXMPB	DXXHEBMD	-0.00233252	0.0148505	0.889616	0.760072	-0.157067	1.18553	2.37106	0.156495	3	2	5	0	-0.0171945	0.0165034	-1.04188	0.305524	0.000217959	0.427045	4529	-0.0171945	0.305524	0.0165034	-1.04188	Head Bone Mineral Density (grams/cm^2)	anthropometric	dexa	Methyl paraben (ng/ml)	pollutant	phenols	3	1	1	> BY & Bonf.	dexa	phenols	2892	4	Consumables	1
expo	URXMPB	DXXHEFAT	-0.0404488	0.00686426	0.0276117	0.133947	-5.89266	0.187983	0.375967	0	3	2	-7	-2	-0.0472267	0.0180914	-2.61044	0.0138051	0.00164425	0.326265	4529	-0.0472267	0.0138051	0.0180914	-2.61044	Head Fat (grams)	anthropometric	dexa	Methyl paraben (ng/ml)	pollutant	phenols	3	0.706703	1	> BY & Bonf.	dexa	phenols	2892	4	Consumables	0.369841
expo	URXMPB	DXXHELI	-0.0268433	0.00578243	0.0434046	0.215525	-4.64221	0.196298	0.392595	0	3	2	-5	-2	-0.0350682	0.0146986	-2.38582	0.0233347	0.00090661	0.389396	4529	-0.0350682	0.0233347	0.0146986	-2.38582	Head Lean incl Bone Mineral Content (grams)	anthropometric	dexa	Methyl paraben (ng/ml)	pollutant	phenols	3	1	1	> BY & Bonf.	dexa	phenols	2892	4	Consumables	0.573521
expo	URXMPB	DXXLAA	-0.0252415	0.00973841	0.122165	0.344584	-2.59195	0.507374	1.01475	0	3	2	-7	-2	-0.023311	0.0142973	-1.63045	0.113127	0.000398768	0.548183	4503	-0.023311	0.113127	0.0142973	-1.63045	Left Arm Area (cm^2)	anthropometric	dexa	Methyl paraben (ng/ml)	pollutant	phenols	3	1	1	> BY & Bonf.	dexa	phenols	2892	4	Consumables	1
expo	URXMPB	DXXLABMC	-0.0189644	0.010335	0.207939	0.453318	-1.83497	0.593617	1.18723	0	3	2	-7	-2	-0.0182648	0.0138391	-1.3198	0.196567	0.000244809	0.576763	4503	-0.0182648	0.196567	0.0138391	-1.3198	Left Arm Body Mineral Content (grams)	anthropometric	dexa	Methyl paraben (ng/ml)	pollutant	phenols	3	1	1	> BY & Bonf.	dexa	phenols	2892	4	Consumables	1
expo	URXMPB	DXXLABMD	-0.000563337	0.00614194	0.93528	0.976003	-0.0917197	0.152697	0.305394	0	3	2	-3	-2	-0.00302105	0.0157754	-0.191504	0.849379	6.69751e-06	0.541851	4503	-0.00302105	0.849379	0.0157754	-0.191504	Left Arm Body Mineral Density (grams/cm^2)	anthropometric	dexa	Methyl paraben (ng/ml)	pollutant	phenols	3	1	1	> BY & Bonf.	dexa	phenols	2892	4	Consumables	1
expo	URXMPB	DXXLAFAT	-0.078029	0.0207457	0.0639784	0.0168885	-3.76122	1.21874	2.43749	0.179483	3	2	-1	0	-0.0747904	0.0208132	-3.59342	0.00111446	0.00410763	0.196075	4505	-0.0747904	0.00111446	0.0208132	-3.59342	Left Arm Fat (grams)	anthropometric	dexa	Methyl paraben (ng/ml)	pollutant	phenols	3	0.0962159	1	> BY & Bonf.	dexa	phenols	2892	4	Consumables	0.0312202
expo	URXMPB	DXXLALI	-0.0337352	0.005846	0.0287414	0.227751	-5.77065	0.130149	0.260297	0	3	2	-7	-2	-0.0347864	0.0168634	-2.06283	0.0475911	0.000888007	0.554573	4503	-0.0347864	0.0475911	0.0168634	-2.06283	Left Arm Lean incl BMC (grams)	anthropometric	dexa	Methyl paraben (ng/ml)	pollutant	phenols	3	1	1	> BY & Bonf.	dexa	phenols	2892	4	Consumables	0.765358
expo	URXMPB	DXXLLA	-0.0171916	0.00601413	0.103692	0.569156	-2.85854	0.152616	0.305233	0	3	2	-7	-2	-0.0163742	0.01642	-0.997207	0.326385	0.000196549	0.459193	4472	-0.0163742	0.326385	0.01642	-0.997207	Left Leg Area(cm^2)	anthropometric	dexa	Methyl paraben (ng/ml)	pollutant	phenols	3	1	1	> BY & Bonf.	dexa	phenols	2892	4	Consumables	1
expo	URXMPB	DXXLLBMC	-0.0153526	0.00899813	0.23009	0.488499	-1.7062	0.409838	0.819675	0	3	2	-5	-2	-0.0224592	0.0154773	-1.4511	0.156796	0.000369778	0.480388	4472	-0.0224592	0.156796	0.0154773	-1.4511	Left Leg Bone Mineral Content (grams)	anthropometric	dexa	Methyl paraben (ng/ml)	pollutant	phenols	3	1	1	> BY & Bonf.	dexa	phenols	2892	4	Consumables	1
expo	URXMPB	DXXLLBMD	-0.00995868	0.0253501	0.732351	0.649087	-0.392845	2.50546	5.01092	0.600871	3	2	-3	-2	-0.0179293	0.0170301	-1.0528	0.30057	0.000235656	0.423892	4472	-0.0179293	0.30057	0.0170301	-1.0528	Left Leg Bone Mineral Density (grams/cm^2)	anthropometric	dexa	Methyl paraben (ng/ml)	pollutant	phenols	3	1	1	> BY & Bonf.	dexa	phenols	2892	4	Consumables	1
expo	URXMPB	DXXLLFAT	-0.0548844	0.0149544	0.0668789	0.0798206	-3.67011	0.641821	1.28364	0	3	2	-1	0	-0.0568436	0.019314	-2.94312	0.00610548	0.00236824	0.20299	4466	-0.0568436	0.00610548	0.019314	-2.94312	Left Leg Fat (grams)	anthropometric	dexa	Methyl paraben (ng/ml)	pollutant	phenols	3	0.375059	1	> BY & Bonf.	dexa	phenols	2892	4	Consumables	0.136525
expo	URXMPB	DXXLLLI	-0.0541272	0.00649677	0.0141026	0.0474725	-8.33141	0.166523	0.333046	0	3	2	-7	-2	-0.0604119	0.0180037	-3.35553	0.00210514	0.00267546	0.423506	4472	-0.0604119	0.00210514	0.0180037	-3.35553	Left Leg Lean incl Bone Mineral Content (grams)	anthropometric	dexa	Methyl paraben (ng/ml)	pollutant	phenols	3	0.16138	1	> BY & Bonf.	dexa	phenols	2892	4	Consumables	0.0536086
expo	URXMPB	DXXLRA	-0.044182	0.0124927	0.0714835	0.180882	-3.53663	0.42695	0.853899	0	3	2	-7	-2	-0.0473134	0.020879	-2.26608	0.0305766	0.00164778	0.288365	4477	-0.0473134	0.0305766	0.020879	-2.26608	Left Ribs Area(cm^2)	anthropometric	dexa	Methyl paraben (ng/ml)	pollutant	phenols	3	1	1	> BY & Bonf.	dexa	phenols	2892	4	Consumables	1
expo	URXMPB	DXXLRBMC	-0.0357485	0.00864254	0.0537763	0.203429	-4.13635	0.281272	0.562543	0	3	2	-7	-2	-0.0392952	0.0166101	-2.36574	0.0244285	0.00113661	0.340465	4477	-0.0392952	0.0244285	0.0166101	-2.36574	Left Ribs Bone Mineral Content (grams)	anthropometric	dexa	Methyl paraben (ng/ml)	pollutant	phenols	3	1	1	> BY & Bonf.	dexa	phenols	2892	4	Consumables	0.826533
expo	URXMPB	DXXLRBMD	0.0125029	0.0229639	0.640716	0.849398	0.544458	2.76135	5.52271	0.637859	3	2	1	0	-0.00511793	0.0175405	-0.291778	0.7724	1.92806e-05	0.280546	4477	-0.00511793	0.7724	0.0175405	-0.291778	Left Ribs Bone Mineral Density (grams/cm^2)	anthropometric	dexa	Methyl paraben (ng/ml)	pollutant	phenols	3	1	1	> BY & Bonf.	dexa	phenols	2892	4	Consumables	1
expo	URXMPB	DXXLSA	-0.0288779	0.0117256	0.132805	0.210645	-2.4628	0.681574	1.36315	0	3	2	-7	-2	-0.0327366	0.0151232	-2.16465	0.0382317	0.000788855	0.444466	4477	-0.0327366	0.0382317	0.0151232	-2.16465	Lumbar Spine Area (cm^2)	anthropometric	dexa	Methyl paraben (ng/ml)	pollutant	phenols	3	1	1	> BY & Bonf.	dexa	phenols	2892	4	Consumables	1
expo	URXMPB	DXXLSBMC	-0.0310123	0.0148001	0.171117	0.259839	-2.09541	0.880635	1.76127	0	3	2	-7	-2	-0.0333769	0.0173932	-1.91896	0.0642368	0.000820016	0.368137	4477	-0.0333769	0.0642368	0.0173932	-1.91896	Lumbar Spine Bone Mineral Content (grams)	anthropometric	dexa	Methyl paraben (ng/ml)	pollutant	phenols	3	1	1	> BY & Bonf.	dexa	phenols	2892	4	Consumables	1
expo	URXMPB	DXXLSBMD	-0.0138098	0.0117622	0.361238	0.65422	-1.17408	0.521545	1.04309	0	3	2	5	0	-0.0179084	0.0172403	-1.03875	0.306954	0.000236071	0.301634	4477	-0.0179084	0.306954	0.0172403	-1.03875	Lumbar Spine Bone Mineral Density (grams/cm^2)	anthropometric	dexa	Methyl paraben (ng/ml)	pollutant	phenols	3	1	1	> BY & Bonf.	dexa	phenols	2892	4	Consumables	1
expo	URXMPB	DXXPEA	-0.0153324	0.0143474	0.397116	0.552566	-1.06866	0.938665	1.87733	0	3	2	-7	-2	-0.0200575	0.0155083	-1.29334	0.205449	0.00029613	0.319054	4477	-0.0200575	0.205449	0.0155083	-1.29334	Pelvis Area (cm^2)	anthropometric	dexa	Methyl paraben (ng/ml)	pollutant	phenols	3	1	1	> BY & Bonf.	dexa	phenols	2892	4	Consumables	1
expo	URXMPB	DXXPEBMC	-0.0125414	0.00820203	0.265859	0.694337	-1.52907	0.224366	0.448732	0	3	2	-7	-2	-0.0171356	0.0178817	-0.958279	0.345337	0.000216138	0.326877	4477	-0.0171356	0.345337	0.0178817	-0.958279	Pelvis Bone Mineral Content (grams)	anthropometric	dexa	Methyl paraben (ng/ml)	pollutant	phenols	3	1	1	> BY & Bonf.	dexa	phenols	2892	4	Consumables	1
expo	URXMPB	DXXPEBMD	0.000371092	0.0100844	0.973988	0.969435	0.0367987	0.336763	0.673527	0	3	2	5	2	-0.00433215	0.0178385	-0.242854	0.809718	1.38146e-05	0.298377	4477	-0.00433215	0.809718	0.0178385	-0.242854	Pelvis Bone Mineral Density (grams/cm^2)	anthropometric	dexa	Methyl paraben (ng/ml)	pollutant	phenols	3	1	1	> BY & Bonf.	dexa	phenols	2892	4	Consumables	1
expo	URXMPB	DXXRAA	-0.0291355	0.00691596	0.0519904	0.221309	-4.2128	0.26531	0.53062	0	3	2	-7	-2	-0.0285528	0.0138685	-2.05882	0.0479978	0.000598107	0.563145	4512	-0.0285528	0.0479978	0.0138685	-2.05882	Right Arm Area (cm^2)	anthropometric	dexa	Methyl paraben (ng/ml)	pollutant	phenols	3	1	1	> BY & Bonf.	dexa	phenols	2892	4	Consumables	0.984627
expo	URXMPB	DXXRABMC	-0.0209193	0.00892815	0.143859	0.369579	-2.34307	0.460552	0.921105	0	3	2	-7	-2	-0.0216756	0.0137619	-1.57505	0.125397	0.000344686	0.586251	4512	-0.0216756	0.125397	0.0137619	-1.57505	Right Arm Bone Mineral Content (grams)	anthropometric	dexa	Methyl paraben (ng/ml)	pollutant	phenols	3	1	1	> BY & Bonf.	dexa	phenols	2892	4	Consumables	1
expo	URXMPB	DXXRABMD	0.00156548	0.00610507	0.821591	0.978948	0.256423	0.153019	0.306038	0	3	2	-1	0	-0.00321812	0.0157149	-0.204781	0.839082	7.59778e-06	0.540217	4512	-0.00321812	0.839082	0.0157149	-0.204781	Right Arm Bone Mineral Density (grams/cm^2)	anthropometric	dexa	Methyl paraben (ng/ml)	pollutant	phenols	3	1	1	> BY & Bonf.	dexa	phenols	2892	4	Consumables	1
expo	URXMPB	DXXRAFAT	-0.0779261	0.0154845	0.03729	0.0160803	-5.03253	0.665197	1.33039	0	3	2	-1	0	-0.0752821	0.0204152	-3.68756	0.000863304	0.00416364	0.196327	4503	-0.0752821	0.000863304	0.0204152	-3.68756	Right Arm Fat (grams)	anthropometric	dexa	Methyl paraben (ng/ml)	pollutant	phenols	3	0.0780801	1	> BY & Bonf.	dexa	phenols	2892	4	Consumables	0.0281143
expo	URXMPB	DXXRALI	-0.0329491	0.00772546	0.0508201	0.222778	-4.26501	0.232029	0.464058	0	3	2	-7	-2	-0.0347588	0.0163746	-2.12273	0.0418666	0.000886365	0.567929	4512	-0.0347588	0.0418666	0.0163746	-2.12273	Right Arm Lean incl Bone Mineral Content (grams)	anthropometric	dexa	Methyl paraben (ng/ml)	pollutant	phenols	3	1	1	> BY & Bonf.	dexa	phenols	2892	4	Consumables	0.703703
expo	URXMPB	DXXRLA	-0.0129968	0.00275052	0.0419871	0.643255	-4.7252	0.0346269	0.0692537	0	3	2	-7	-2	-0.0129902	0.0160203	-0.810859	0.423628	0.000123553	0.45041	4462	-0.0129902	0.423628	0.0160203	-0.810859	Right Leg Area (cm^2)	anthropometric	dexa	Methyl paraben (ng/ml)	pollutant	phenols	3	1	1	> BY & Bonf.	dexa	phenols	2892	4	Consumables	1
expo	URXMPB	DXXRLBMC	-0.0143601	0.00887634	0.247109	0.506232	-1.6178	0.402153	0.804306	0	3	2	-5	-2	-0.0197142	0.0147409	-1.33738	0.19083	0.000284562	0.467932	4462	-0.0197142	0.19083	0.0147409	-1.33738	Right Leg Bone Mineral Content (grams)	anthropometric	dexa	Methyl paraben (ng/ml)	pollutant	phenols	3	1	1	> BY & Bonf.	dexa	phenols	2892	4	Consumables	1
expo	URXMPB	DXXRLBMD	-0.0148271	0.018147	0.499743	0.478331	-0.817057	1.77657	3.55314	0.437117	3	2	-3	-2	-0.0198834	0.0146402	-1.35814	0.184223	0.000289469	0.405209	4462	-0.0198834	0.184223	0.0146402	-1.35814	Right Leg Bone Mineral Density (grams/cm^2)	anthropometric	dexa	Methyl paraben (ng/ml)	pollutant	phenols	3	1	1	> BY & Bonf.	dexa	phenols	2892	4	Consumables	1
expo	URXMPB	DXXRLFAT	-0.0649556	0.0235597	0.110226	0.0310471	-2.75706	1.79514	3.59029	0.442941	3	2	-1	0	-0.0635747	0.0185101	-3.43459	0.00170673	0.00296713	0.210828	4456	-0.0635747	0.00170673	0.0185101	-3.43459	Right Leg Fat (grams)	anthropometric	dexa	Methyl paraben (ng/ml)	pollutant	phenols	3	0.136306	1	> BY & Bonf.	dexa	phenols	2892	4	Consumables	0.0523118
expo	URXMPB	DXXRLLI	-0.0516234	0.00846072	0.025825	0.0704178	-6.10153	0.250489	0.500979	0	3	2	-7	-2	-0.0581802	0.0191089	-3.04466	0.00472115	0.0024784	0.419517	4462	-0.0581802	0.00472115	0.0191089	-3.04466	Right Leg Lean incl Bone Mineral Content (grams)	anthropometric	dexa	Methyl paraben (ng/ml)	pollutant	phenols	3	0.306958	1	> BY & Bonf.	dexa	phenols	2892	4	Consumables	0.11081
expo	URXMPB	DXXRRA	-0.063111	0.0105813	0.0269782	0.0987425	-5.96438	0.233881	0.467763	0	3	2	-7	-2	-0.0615692	0.0217885	-2.82576	0.00818134	0.00279034	0.289938	4477	-0.0615692	0.00818134	0.0217885	-2.82576	Right Ribs Area (cm^2)	anthropometric	dexa	Methyl paraben (ng/ml)	pollutant	phenols	3	0.471893	1	> BY & Bonf.	dexa	phenols	2892	4	Consumables	0.231681
expo	URXMPB	DXXRRBMC	-0.0452187	0.00411506	0.00818013	0.140142	-10.9886	0.0559126	0.111825	0	3	2	-7	-2	-0.0451896	0.0181963	-2.48344	0.0186264	0.00150317	0.311918	4477	-0.0451896	0.0186264	0.0181963	-2.48344	Right Ribs Bone Mineral Content (grams)	anthropometric	dexa	Methyl paraben (ng/ml)	pollutant	phenols	3	0.892376	1	> BY & Bonf.	dexa	phenols	2892	4	Consumables	0.429441
expo	URXMPB	DXXRRBMD	0.0164683	0.0131034	0.335721	0.622707	1.25679	0.604875	1.20975	0	3	2	1	0	0.00939849	0.0184152	0.510365	0.613411	6.502e-05	0.278505	4477	0.00939849	0.613411	0.0184152	0.510365	Right Ribs Bone Mineral Density (grams/cm^2)	anthropometric	dexa	Methyl paraben (ng/ml)	pollutant	phenols	3	1	1	> BY & Bonf.	dexa	phenols	2892	4	Consumables	1
expo	URXMPB	DXXTRFAT	-0.0849155	0.0188035	0.0456995	0.0114858	-4.51595	0.936382	1.87276	0	3	2	-3	0	-0.0837457	0.0196897	-4.25328	0.000179843	0.00515733	0.254966	4474	-0.0837457	0.000179843	0.0196897	-4.25328	Trunk Fat (grams)	anthropometric	dexa	Methyl paraben (ng/ml)	pollutant	phenols	3	0.0210284	1	BY<0.05	dexa	phenols	2892	4	Consumables	0.00659918
expo	URXMPB	DXXTRLI	-0.0547392	0.0101218	0.0325326	0.035015	-5.40802	0.433501	0.867003	0	3	2	-7	-2	-0.0591252	0.0161959	-3.65064	0.00095446	0.00257322	0.488006	4477	-0.0591252	0.00095446	0.0161959	-3.65064	Trunk Lean incl Bone Mineral Content (grams)	anthropometric	dexa	Methyl paraben (ng/ml)	pollutant	phenols	3	0.0847964	1	> BY & Bonf.	dexa	phenols	2892	4	Consumables	0.0331551
expo	URXMPB	DXXTSA	-0.0673292	0.0177176	0.0627951	0.00579143	-3.80013	1.60443	3.20886	0.376726	3	2	-7	-2	-0.0731205	0.0155044	-4.71612	4.83818e-05	0.00393558	0.500146	4477	-0.0731205	4.83818e-05	0.0155044	-4.71612	Thoracic Spine Area (cm^2)	anthropometric	dexa	Methyl paraben (ng/ml)	pollutant	phenols	3	0.00691013	1	BY<0.05	dexa	phenols	2892	4	Consumables	0.00406606
expo	URXMPB	DXXTSBMC	-0.0562285	0.0150284	0.0645911	0.0262096	-3.74148	0.998404	1.99681	0	3	2	-7	-2	-0.0664194	0.0166457	-3.99018	0.000375413	0.00324729	0.45352	4477	-0.0664194	0.000375413	0.0166457	-3.99018	Thoracic Spine Bone Mineral Content (grams)	anthropometric	dexa	Methyl paraben (ng/ml)	pollutant	phenols	3	0.0390183	1	BY<0.05	dexa	phenols	2892	4	Consumables	0.0199603
expo	URXMPB	DXXTSBMD	-0.0234207	0.016186	0.284845	0.426972	-1.44697	0.974486	1.94897	0	3	2	-1	0	-0.0295674	0.0171821	-1.72083	0.0952501	0.000643514	0.341929	4477	-0.0295674	0.0952501	0.0171821	-1.72083	Thoracic Spine Bone Mineral Density (grams/cm^2)	anthropometric	dexa	Methyl paraben (ng/ml)	pollutant	phenols	3	1	1	> BY & Bonf.	dexa	phenols	2892	4	Consumables	1
expo	URXPPB	DXDHELE	-0.0583992	0.0102579	0.0294949	0.0100576	-5.69312	0.604094	1.20819	0	3	2	-7	-2	-0.0623743	0.0146938	-4.24493	0.000184119	0.00292136	0.356479	4529	-0.0623743	0.000184119	0.0146938	-4.24493	Head Lean excl Bone Mineral Content (grams)	anthropometric	dexa	Propyl paraben (ng/ml)	pollutant	phenols	3	0.021448	1	BY<0.05	dexa	phenols	2892	4	Consumables	0.0141082
expo	URXPPB	DXDHEPF	-0.104063	0.0295261	0.0719268	0.00518013	-3.52444	1.92554	3.85108	0.480665	3	2	-9	-2	-0.0995651	0.0217378	-4.58027	7.12583e-05	0.00744369	0.106512	4529	-0.0995651	7.12583e-05	0.0217378	-4.58027	Head Percent Fat	anthropometric	dexa	Propyl paraben (ng/ml)	pollutant	phenols	3	0.00959973	1	BY<0.05	dexa	phenols	2892	4	Consumables	0.00598863
expo	URXPPB	DXDHETOT	-0.0581316	0.0130555	0.0469172	0.00779456	-4.45266	1.0397	2.0794	0.0381822	3	2	-7	-2	-0.0627078	0.014129	-4.43822	0.000106666	0.00295269	0.363301	4529	-0.0627078	0.000106666	0.014129	-4.43822	Head Total (grams)	anthropometric	dexa	Propyl paraben (ng/ml)	pollutant	phenols	3	0.0135442	1	BY<0.05	dexa	phenols	2892	4	Consumables	0.00899015
expo	URXPPB	DXDLALE	-0.0469675	0.0104177	0.0458419	0.054949	-4.50842	0.550115	1.10023	0	3	2	-7	-2	-0.0466028	0.0140719	-3.31178	0.00236265	0.00162649	0.531479	4505	-0.0466028	0.00236265	0.0140719	-3.31178	Left Arm Lean excl Body Mineral Content (grams)	anthropometric	dexa	Propyl paraben (ng/ml)	pollutant	phenols	3	0.176968	1	> BY & Bonf.	dexa	phenols	2892	4	Consumables	0.073278
expo	URXPPB	DXDLAPF	-0.0425838	0.0104765	0.0555328	0.10934	-4.06468	0.474619	0.949239	0	3	2	-1	0	-0.0399324	0.0160334	-2.49058	0.0183191	0.0011942	0.437158	4505	-0.0399324	0.0183191	0.0160334	-2.49058	Left Arm Percent Fat	anthropometric	dexa	Propyl paraben (ng/ml)	pollutant	phenols	3	0.881157	1	> BY & Bonf.	dexa	phenols	2892	4	Consumables	0.340111
expo	URXPPB	DXDLATOT	-0.0764734	0.0203046	0.0638221	0.00651744	-3.7663	1.53147	3.06294	0.347033	3	2	-7	-2	-0.0770708	0.0172766	-4.461	9.99969e-05	0.00444996	0.353743	4493	-0.0770708	9.99969e-05	0.0172766	-4.461	Left Arm Total (grams)	anthropometric	dexa	Propyl paraben (ng/ml)	pollutant	phenols	3	0.0128128	1	BY<0.05	dexa	phenols	2892	4	Consumables	0.00456687
expo	URXPPB	DXDLLLE	-0.0612254	0.0128783	0.0415089	0.0102418	-4.75414	0.841385	1.68277	0	3	2	-7	-2	-0.0709552	0.0159792	-4.44047	0.00010599	0.00378041	0.407809	4466	-0.0709552	0.00010599	0.0159792	-4.44047	Left Leg Lean excl Bone Mineral Content (grams)	anthropometric	dexa	Propyl paraben (ng/ml)	pollutant	phenols	3	0.0134696	1	BY<0.05	dexa	phenols	2892	4	Consumables	0.00460221
expo	URXPPB	DXDLLPF	-0.0255658	0.00795345	0.0846706	0.370993	-3.21443	0.233233	0.466466	0	3	2	-1	0	-0.0240335	0.0170326	-1.41103	0.168194	0.000433716	0.440854	4466	-0.0240335	0.168194	0.0170326	-1.41103	Left Leg Percent Fat	anthropometric	dexa	Propyl paraben (ng/ml)	pollutant	phenols	3	1	1	> BY & Bonf.	dexa	phenols	2892	4	Consumables	1
expo	URXPPB	DXDLLTOT	-0.0794505	0.0175256	0.0453716	0.00832652	-4.53341	0.984213	1.96843	0	3	2	-9	-2	-0.0847519	0.018412	-4.60308	6.67781e-05	0.00539802	0.248293	4454	-0.0847519	6.67781e-05	0.018412	-4.60308	Left Leg Total (grams)	anthropometric	dexa	Propyl paraben (ng/ml)	pollutant	phenols	3	0.00909026	1	BY<0.05	dexa	phenols	2892	4	Consumables	0.00304334
expo	URXPPB	DXDRALE	-0.0414654	0.00881685	0.04236	0.0923347	-4.70298	0.375395	0.75079	0	3	2	-7	-2	-0.0428288	0.014477	-2.95839	0.00587521	0.00137453	0.546577	4503	-0.0428288	0.00587521	0.014477	-2.95839	Right Arm Lean excl Bone Mineral Content (grams)	anthropometric	dexa	Propyl paraben (ng/ml)	pollutant	phenols	3	0.363582	1	> BY & Bonf.	dexa	phenols	2892	4	Consumables	0.154612
expo	URXPPB	DXDRAPF	-0.0421082	0.0137719	0.0923845	0.0998465	-3.05754	0.791916	1.58383	0	3	2	-1	0	-0.0434455	0.0163652	-2.65474	0.0124153	0.0014144	0.415719	4503	-0.0434455	0.0124153	0.0163652	-2.65474	Right Arm Percent Fat	anthropometric	dexa	Propyl paraben (ng/ml)	pollutant	phenols	3	0.652152	1	> BY & Bonf.	dexa	phenols	2892	4	Consumables	0.274112
expo	URXPPB	DXDRATOT	-0.0699279	0.0166115	0.052063	0.0133706	-4.20961	0.973083	1.94617	0	3	2	-7	-2	-0.0733857	0.0176909	-4.14823	0.000241546	0.00403599	0.376974	4492	-0.0733857	0.000241546	0.0176909	-4.14823	Right Arm Total (grams)	anthropometric	dexa	Propyl paraben (ng/ml)	pollutant	phenols	3	0.0269121	1	BY<0.05	dexa	phenols	2892	4	Consumables	0.00939246
expo	URXPPB	DXDRLLE	-0.0564043	0.0109767	0.0358483	0.0225253	-5.13853	0.560354	1.12071	0	3	2	-7	-2	-0.0670601	0.0171623	-3.90741	0.000472209	0.00337378	0.404112	4456	-0.0670601	0.000472209	0.0171623	-3.90741	Right Leg Lean excl Bone Mineral Content (grams)	anthropometric	dexa	Propyl paraben (ng/ml)	pollutant	phenols	3	0.0472564	1	BY<0.05	dexa	phenols	2892	4	Consumables	0.0166248
expo	URXPPB	DXDRLPF	-0.0275473	0.0102922	0.115834	0.285808	-2.67652	0.454281	0.908561	0	3	2	-1	0	-0.026908	0.0157582	-1.70756	0.0977169	0.000543188	0.441648	4456	-0.026908	0.0977169	0.0157582	-1.70756	Right Leg Percent Fat	anthropometric	dexa	Propyl paraben (ng/ml)	pollutant	phenols	3	1	1	> BY & Bonf.	dexa	phenols	2892	4	Consumables	1
expo	URXPPB	DXDRLTOT	-0.0770865	0.0161386	0.041144	0.0096001	-4.77654	0.827933	1.65587	0	3	2	-7	-2	-0.0845858	0.0185558	-4.55845	7.5822e-05	0.00536634	0.248409	4444	-0.0845858	7.5822e-05	0.0185558	-4.55845	Right Leg Total (grams)	anthropometric	dexa	Propyl paraben (ng/ml)	pollutant	phenols	3	0.0101321	1	BY<0.05	dexa	phenols	2892	4	Consumables	0.00317684
expo	URXPPB	DXDSTA	-0.0350756	0.0100076	0.0726453	0.161598	-3.50491	0.500393	1.00079	0	3	2	-7	-2	-0.0362082	0.0142544	-2.54014	0.016309	0.000985785	0.521899	4243	-0.0362082	0.016309	0.0142544	-2.54014	Subtotal Area (cm^2)	anthropometric	dexa	Propyl paraben (ng/ml)	pollutant	phenols	3	0.805347	1	> BY & Bonf.	dexa	phenols	2892	4	Consumables	0.442409
expo	URXPPB	DXDSTBMC	-0.0225842	0.0121189	0.203408	0.396488	-1.86355	0.628356	1.25671	0	3	2	-7	-2	-0.0239642	0.0156232	-1.53389	0.135201	0.000431811	0.497677	4243	-0.0239642	0.135201	0.0156232	-1.53389	Subtotal Bone Mineral Content (grams)	anthropometric	dexa	Propyl paraben (ng/ml)	pollutant	phenols	3	1	1	> BY & Bonf.	dexa	phenols	2892	4	Consumables	1
expo	URXPPB	DXDSTBMD	0.00296744	0.0219366	0.904782	0.909329	0.135273	1.7409	3.4818	0.425585	3	2	1	0	0.00224778	0.0182937	0.122872	0.903002	3.79906e-06	0.438956	4243	0.00224778	0.903002	0.0182937	0.122872	Subtotal Bone Mineral Density (grams/cm^2)	anthropometric	dexa	Propyl paraben (ng/ml)	pollutant	phenols	3	1	1	> BY & Bonf.	dexa	phenols	2892	4	Consumables	1
expo	URXPPB	DXDSTFAT	-0.0840209	0.0199186	0.0518671	0.0273155	-4.21822	0.926591	1.85318	0	3	2	-1	0	-0.0737567	0.0220079	-3.35137	0.00212842	0.00409272	0.231737	4337	-0.0737567	0.00212842	0.0220079	-3.35137	Subtotal Fat (g)	anthropometric	dexa	Propyl paraben (ng/ml)	pollutant	phenols	3	0.162796	1	> BY & Bonf.	dexa	phenols	2892	4	Consumables	0.051523
expo	URXPPB	DXDSTLE	-0.0549542	0.013273	0.0536821	0.0397485	-4.14029	0.718518	1.43704	0	3	2	-7	-2	-0.0572956	0.0153365	-3.73589	0.000756665	0.00246974	0.481035	4337	-0.0572956	0.000756665	0.0153365	-3.73589	Subtotal Lean excl BMC (g)	anthropometric	dexa	Propyl paraben (ng/ml)	pollutant	phenols	3	0.0699031	1	> BY & Bonf.	dexa	phenols	2892	4	Consumables	0.0264849
expo	URXPPB	DXDSTLI	-0.0560279	0.0110597	0.0368263	0.037647	-5.06595	0.497368	0.994736	0	3	2	-7	-2	-0.0574552	0.015365	-3.73937	0.000749515	0.00248211	0.487571	4233	-0.0574552	0.000749515	0.015365	-3.73937	Subtotal Lean incl BMC (g)	anthropometric	dexa	Propyl paraben (ng/ml)	pollutant	phenols	3	0.0693562	1	> BY & Bonf.	dexa	phenols	2892	4	Consumables	0.0288066
expo	URXPPB	DXDSTPF	-0.0444628	0.0141086	0.0876512	0.207917	-3.15147	0.549443	1.09889	0	3	2	-1	0	-0.0378744	0.0207586	-1.82452	0.0777254	0.00107919	0.386868	4337	-0.0378744	0.0777254	0.0207586	-1.82452	Subtotal Percent Fat	anthropometric	dexa	Propyl paraben (ng/ml)	pollutant	phenols	3	1	1	> BY & Bonf.	dexa	phenols	2892	4	Consumables	0.982055
expo	URXPPB	DXDSTTOT	-0.0762267	0.0197382	0.0609813	0.0227196	-3.86189	1.06608	2.13216	0.0619846	3	2	-7	-2	-0.0731722	0.0188137	-3.88931	0.000496429	0.0040281	0.337052	4337	-0.0731722	0.000496429	0.0188137	-3.88931	Subtotal (Total excl Head) (g)	anthropometric	dexa	Propyl paraben (ng/ml)	pollutant	phenols	3	0.0492402	1	BY<0.05	dexa	phenols	2892	4	Consumables	0.018369
expo	URXPPB	DXDTOA	-0.0347281	0.00932607	0.0651481	0.170091	-3.72377	0.435593	0.871186	0	3	2	-7	-2	-0.0355123	0.014573	-2.43686	0.0207523	0.000950579	0.520033	4282	-0.0355123	0.0207523	0.014573	-2.43686	Total Area (cm^2)	anthropometric	dexa	Propyl paraben (ng/ml)	pollutant	phenols	3	0.967801	1	> BY & Bonf.	dexa	phenols	2892	4	Consumables	0.484251
expo	URXPPB	DXDTOBMC	-0.0199476	0.0136708	0.281925	0.440575	-1.45914	0.819054	1.63811	0	3	2	-7	-2	-0.0220022	0.0154798	-1.42135	0.165199	0.000364892	0.511427	4282	-0.0220022	0.165199	0.0154798	-1.42135	Total Bone Mineral Content (g)	anthropometric	dexa	Propyl paraben (ng/ml)	pollutant	phenols	3	1	1	> BY & Bonf.	dexa	phenols	2892	4	Consumables	1
expo	URXPPB	DXDTOBMD	0.0128796	0.0244072	0.650407	0.715483	0.527696	2.19594	4.39188	0.544615	3	2	5	2	0.00680982	0.01767	0.38539	0.702581	3.49544e-05	0.447545	4282	0.00680982	0.702581	0.01767	0.38539	Total Bone Mineral Density (g/cm^2)	anthropometric	dexa	Propyl paraben (ng/ml)	pollutant	phenols	3	1	1	> BY & Bonf.	dexa	phenols	2892	4	Consumables	1
expo	URXPPB	DXDTOFAT	-0.0873355	0.0177822	0.0390442	0.0203425	-4.91141	0.75285	1.5057	0	3	2	-1	0	-0.0774269	0.0219005	-3.5354	0.00130312	0.00452019	0.230865	4271	-0.0774269	0.00130312	0.0219005	-3.5354	Total Fat (g)	anthropometric	dexa	Propyl paraben (ng/ml)	pollutant	phenols	3	0.109473	1	> BY & Bonf.	dexa	phenols	2892	4	Consumables	0.0371939
expo	URXPPB	DXDTOLE	-0.0549712	0.0133042	0.053884	0.039051	-4.13185	0.726908	1.45382	0	3	2	-7	-2	-0.0573551	0.0153287	-3.74168	0.000744783	0.00247487	0.480662	4337	-0.0573551	0.000744783	0.0153287	-3.74168	Total Lean excl BMC (g)	anthropometric	dexa	Propyl paraben (ng/ml)	pollutant	phenols	3	0.0689938	1	> BY & Bonf.	dexa	phenols	2892	4	Consumables	0.026069
expo	URXPPB	DXDTOLI	-0.0576892	0.0120164	0.0407531	0.0315455	-4.80088	0.59529	1.19058	0	3	2	-7	-2	-0.0591253	0.0153729	-3.84608	0.000559271	0.00263585	0.4863	4271	-0.0591253	0.000559271	0.0153729	-3.84608	Total Lean incl BMC (g)	anthropometric	dexa	Propyl paraben (ng/ml)	pollutant	phenols	3	0.0543685	1	> BY & Bonf.	dexa	phenols	2892	4	Consumables	0.0203433
expo	URXPPB	DXDTOPF	-0.0466123	0.0126317	0.0662264	0.189708	-3.6901	0.434654	0.869308	0	3	2	-1	0	-0.039775	0.0210273	-1.89159	0.0679205	0.00119287	0.384142	4271	-0.039775	0.0679205	0.0210273	-1.89159	Total Percent Fat	anthropometric	dexa	Propyl paraben (ng/ml)	pollutant	phenols	3	1	1	> BY & Bonf.	dexa	phenols	2892	4	Consumables	0.882859
expo	URXPPB	DXDTOTOT	-0.0796984	0.0175705	0.0453247	0.0160939	-4.53592	0.867374	1.73475	0	3	2	-7	-2	-0.0764314	0.0186603	-4.09594	0.000279594	0.0044047	0.340266	4271	-0.0764314	0.000279594	0.0186603	-4.09594	Total Lean+Fat (g)	anthropometric	dexa	Propyl paraben (ng/ml)	pollutant	phenols	3	0.0304062	1	BY<0.05	dexa	phenols	2892	4	Consumables	0.0107773
expo	URXPPB	DXDTRA	-0.0618778	0.0136077	0.045114	0.014532	-4.54727	0.900266	1.80053	0	3	2	-9	-2	-0.0644692	0.0153436	-4.20171	0.000207903	0.00311262	0.455779	4478	-0.0644692	0.000207903	0.0153436	-4.20171	Trunk Bone area (cm^2)	anthropometric	dexa	Propyl paraben (ng/ml)	pollutant	phenols	3	0.0237442	1	BY<0.05	dexa	phenols	2892	4	Consumables	0.0135147
expo	URXPPB	DXDTRBMC	-0.0332876	0.00683973	0.039721	0.147151	-4.8668	0.258777	0.517553	0	3	2	-7	-2	-0.0384005	0.0151229	-2.53923	0.0163439	0.00110457	0.404767	4477	-0.0384005	0.0163439	0.0151229	-2.53923	Trunk Bone Mineral Content (grams)	anthropometric	dexa	Propyl paraben (ng/ml)	pollutant	phenols	3	0.806731	1	> BY & Bonf.	dexa	phenols	2892	4	Consumables	0.439518
expo	URXPPB	DXDTRBMD	0.00974521	0.00925792	0.402917	0.720797	1.05264	0.340342	0.680683	0	3	2	5	2	0.00695068	0.017447	0.398388	0.693075	3.61807e-05	0.327956	4478	0.00695068	0.693075	0.017447	0.398388	Trunk Bone BMD (g/cm^2)	anthropometric	dexa	Propyl paraben (ng/ml)	pollutant	phenols	3	1	1	> BY & Bonf.	dexa	phenols	2892	4	Consumables	1
expo	URXPPB	DXDTRLE	-0.067021	0.0104323	0.0233827	0.00452317	-6.42437	0.567749	1.1355	0	3	2	-9	-2	-0.0704153	0.0142244	-4.95031	2.47641e-05	0.00371183	0.477084	4474	-0.0704153	2.47641e-05	0.0142244	-4.95031	Trunk Lean excl Bone Mineral Content (grams)	anthropometric	dexa	Propyl paraben (ng/ml)	pollutant	phenols	3	0.00387504	1	BY<0.05	dexa	phenols	2892	4	Consumables	0.00179215
expo	URXPPB	DXDTRPF	-0.0547052	0.0062145	0.0126604	0.11627	-8.80283	0.0994379	0.198876	0	3	2	-1	0	-0.0528879	0.0207166	-2.55292	0.0158247	0.00209395	0.321482	4474	-0.0528879	0.0158247	0.0207166	-2.55292	Trunk Percent Fat	anthropometric	dexa	Propyl paraben (ng/ml)	pollutant	phenols	3	0.78643	1	> BY & Bonf.	dexa	phenols	2892	4	Consumables	0.24836
expo	URXPPB	DXDTRTOT	-0.0839192	0.0135017	0.0249219	0.00394373	-6.21544	0.634512	1.26902	0	3	2	-9	-2	-0.0850281	0.0170776	-4.97891	2.28155e-05	0.00541226	0.362671	4474	-0.0850281	2.28155e-05	0.0170776	-4.97891	Trunk Total (grams)	anthropometric	dexa	Propyl paraben (ng/ml)	pollutant	phenols	3	0.0036196	1	BY<0.05	dexa	phenols	2892	4	Consumables	0.00132091
expo	URXPPB	DXXHEA	0.0176617	0.00852223	0.173995	0.519983	2.07242	0.271107	0.542213	0	3	2	1	0	0.0150305	0.0167087	0.899559	0.37529	0.000169637	0.247751	4529	0.0150305	0.37529	0.0167087	0.899559	Head Area (cm^2)	anthropometric	dexa	Propyl paraben (ng/ml)	pollutant	phenols	3	1	1	> BY & Bonf.	dexa	phenols	2892	4	Consumables	1
expo	URXPPB	DXXHEBMC	0.00653684	0.0204186	0.779212	0.994933	0.320141	2.43052	4.86105	0.588566	3	2	9	2	-0.00919102	0.0157026	-0.585317	0.562571	6.34311e-05	0.356091	4529	-0.00919102	0.562571	0.0157026	-0.585317	Head Bone Mineral Content (grams)	anthropometric	dexa	Propyl paraben (ng/ml)	pollutant	phenols	3	1	1	> BY & Bonf.	dexa	phenols	2892	4	Consumables	1
expo	URXPPB	DXXHEBMD	0.00395269	0.0198831	0.860798	0.864929	0.198797	2.11123	4.22246	0.526342	3	2	9	2	-0.0140491	0.0168505	-0.833748	0.410801	0.000148207	0.426667	4529	-0.0140491	0.410801	0.0168505	-0.833748	Head Bone Mineral Density (grams/cm^2)	anthropometric	dexa	Propyl paraben (ng/ml)	pollutant	phenols	3	1	1	> BY & Bonf.	dexa	phenols	2892	4	Consumables	1
expo	URXPPB	DXXHEFAT	-0.0719779	0.0139269	0.0354588	0.00220518	-5.16825	1.00494	2.00988	0.00491383	3	2	-7	-2	-0.0768109	0.0148539	-5.17109	1.31507e-05	0.00443016	0.312229	4529	-0.0768109	1.31507e-05	0.0148539	-5.17109	Head Fat (grams)	anthropometric	dexa	Propyl paraben (ng/ml)	pollutant	phenols	3	0.00225519	1	BY<0.05	dexa	phenols	2892	4	Consumables	0.00114204
expo	URXPPB	DXXHELI	-0.053308	0.0134207	0.0579293	0.0132644	-3.97207	1.14842	2.29685	0.129241	3	2	-7	-2	-0.0573061	0.0139906	-4.09604	0.000279515	0.0024659	0.378031	4529	-0.0573061	0.000279515	0.0139906	-4.09604	Head Lean incl Bone Mineral Content (grams)	anthropometric	dexa	Propyl paraben (ng/ml)	pollutant	phenols	3	0.0304014	1	BY<0.05	dexa	phenols	2892	4	Consumables	0.0234908
expo	URXPPB	DXXLAA	-0.0292252	0.00853498	0.0757274	0.135806	-3.42417	0.534208	1.06842	0	3	2	-7	-2	-0.0338931	0.0120619	-2.80993	0.00850731	0.000860127	0.542027	4503	-0.0338931	0.00850731	0.0120619	-2.80993	Left Arm Area (cm^2)	anthropometric	dexa	Propyl paraben (ng/ml)	pollutant	phenols	3	0.486475	1	> BY & Bonf.	dexa	phenols	2892	4	Consumables	0.295519
expo	URXPPB	DXXLABMC	-0.0197346	0.0086149	0.149092	0.37599	-2.29075	0.418868	0.837736	0	3	2	-7	-2	-0.0228423	0.0135538	-1.6853	0.101973	0.000390677	0.568226	4503	-0.0228423	0.101973	0.0135538	-1.6853	Left Arm Body Mineral Content (grams)	anthropometric	dexa	Propyl paraben (ng/ml)	pollutant	phenols	3	1	1	> BY & Bonf.	dexa	phenols	2892	4	Consumables	1
expo	URXPPB	DXXLABMD	0.00565725	0.00893416	0.591343	0.870161	0.633216	0.266603	0.533207	0	3	2	1	0	0.0029115	0.0169771	0.171496	0.864949	6.34708e-06	0.536843	4503	0.0029115	0.864949	0.0169771	0.171496	Left Arm Body Mineral Density (grams/cm^2)	anthropometric	dexa	Propyl paraben (ng/ml)	pollutant	phenols	3	1	1	> BY & Bonf.	dexa	phenols	2892	4	Consumables	1
expo	URXPPB	DXXLAFAT	-0.0895501	0.0251111	0.0704266	0.00494617	-3.56615	1.85725	3.71449	0.461568	3	2	-1	0	-0.0869221	0.0199786	-4.35075	0.000136622	0.00565832	0.198039	4505	-0.0869221	0.000136622	0.0199786	-4.35075	Left Arm Fat (grams)	anthropometric	dexa	Propyl paraben (ng/ml)	pollutant	phenols	3	0.0166523	1	BY<0.05	dexa	phenols	2892	4	Consumables	0.00613685
expo	URXPPB	DXXLALI	-0.0469406	0.00995948	0.0421887	0.0570278	-4.71315	0.4969	0.993801	0	3	2	-7	-2	-0.046293	0.0141231	-3.27782	0.00258305	0.00160461	0.536946	4503	-0.046293	0.00258305	0.0141231	-3.27782	Left Arm Lean incl BMC (grams)	anthropometric	dexa	Propyl paraben (ng/ml)	pollutant	phenols	3	0.189785	1	> BY & Bonf.	dexa	phenols	2892	4	Consumables	0.0768228
expo	URXPPB	DXXLLA	-0.0135845	0.00599485	0.151656	0.657267	-2.26603	0.12675	0.2535	0	3	2	-7	-2	-0.015681	0.0163746	-0.957642	0.345653	0.00018494	0.453923	4472	-0.015681	0.345653	0.0163746	-0.957642	Left Leg Area(cm^2)	anthropometric	dexa	Propyl paraben (ng/ml)	pollutant	phenols	3	1	1	> BY & Bonf.	dexa	phenols	2892	4	Consumables	1
expo	URXPPB	DXXLLBMC	-0.0204515	0.0148753	0.302939	0.493573	-1.37486	0.815055	1.63011	0	3	2	-7	-2	-0.0208084	0.0163595	-1.27195	0.212851	0.000325656	0.475357	4472	-0.0208084	0.212851	0.0163595	-1.27195	Left Leg Bone Mineral Content (grams)	anthropometric	dexa	Propyl paraben (ng/ml)	pollutant	phenols	3	1	1	> BY & Bonf.	dexa	phenols	2892	4	Consumables	1
expo	URXPPB	DXXLLBMD	-0.020183	0.0328237	0.601266	0.552584	-0.61489	3.53199	7.06399	0.716874	3	2	-3	-2	-0.0160719	0.0189619	-0.847588	0.403164	0.000194274	0.422111	4472	-0.0160719	0.403164	0.0189619	-0.847588	Left Leg Bone Mineral Density (grams/cm^2)	anthropometric	dexa	Propyl paraben (ng/ml)	pollutant	phenols	3	1	1	> BY & Bonf.	dexa	phenols	2892	4	Consumables	1
expo	URXPPB	DXXLLFAT	-0.0689872	0.0173655	0.0579134	0.0367524	-3.97267	0.816222	1.63244	0	3	2	-1	0	-0.0694001	0.019492	-3.56044	0.00121818	0.00361652	0.20324	4466	-0.0694001	0.00121818	0.019492	-3.56044	Left Leg Fat (grams)	anthropometric	dexa	Propyl paraben (ng/ml)	pollutant	phenols	3	0.103631	1	> BY & Bonf.	dexa	phenols	2892	4	Consumables	0.0418513
expo	URXPPB	DXXLLLI	-0.063648	0.0121086	0.0343392	0.00927087	-5.25642	0.714056	1.42811	0	3	2	-7	-2	-0.0714791	0.0157937	-4.52579	8.31972e-05	0.00384272	0.414545	4472	-0.0714791	8.31972e-05	0.0157937	-4.52579	Left Leg Lean incl Bone Mineral Content (grams)	anthropometric	dexa	Propyl paraben (ng/ml)	pollutant	phenols	3	0.0109894	1	BY<0.05	dexa	phenols	2892	4	Consumables	0.00360107
expo	URXPPB	DXXLRA	-0.0550214	0.0203406	0.113806	0.111743	-2.70501	0.990844	1.98169	0	3	2	-7	-2	-0.0613429	0.0221141	-2.77393	0.00929493	0.0028187	0.283458	4477	-0.0613429	0.00929493	0.0221141	-2.77393	Left Ribs Area(cm^2)	anthropometric	dexa	Propyl paraben (ng/ml)	pollutant	phenols	3	0.521487	1	> BY & Bonf.	dexa	phenols	2892	4	Consumables	0.604389
expo	URXPPB	DXXLRBMC	-0.0321884	0.0218769	0.279035	0.160715	-1.47134	2.0384	4.07681	0.50942	3	2	-7	-2	-0.0458606	0.0178587	-2.56797	0.0152715	0.00157543	0.336408	4477	-0.0458606	0.0152715	0.0178587	-2.56797	Left Ribs Bone Mineral Content (grams)	anthropometric	dexa	Propyl paraben (ng/ml)	pollutant	phenols	3	0.764754	1	> BY & Bonf.	dexa	phenols	2892	4	Consumables	0.612098
expo	URXPPB	DXXLRBMD	0.00397912	0.0152312	0.818344	0.949694	0.261247	0.969148	1.9383	0	3	2	1	0	-0.00348473	0.01777	-0.196102	0.84581	9.09617e-06	0.279999	4477	-0.00348473	0.84581	0.01777	-0.196102	Left Ribs Bone Mineral Density (grams/cm^2)	anthropometric	dexa	Propyl paraben (ng/ml)	pollutant	phenols	3	1	1	> BY & Bonf.	dexa	phenols	2892	4	Consumables	1
expo	URXPPB	DXXLSA	-0.037115	0.0175747	0.169099	0.162661	-2.11184	1.12963	2.25925	0.114751	3	2	-9	-2	-0.0430215	0.0173891	-2.47405	0.0190383	0.00138641	0.436913	4477	-0.0430215	0.0190383	0.0173891	-2.47405	Lumbar Spine Area (cm^2)	anthropometric	dexa	Propyl paraben (ng/ml)	pollutant	phenols	3	0.907221	1	> BY & Bonf.	dexa	phenols	2892	4	Consumables	0.787304
expo	URXPPB	DXXLSBMC	-0.0313838	0.0195824	0.250187	0.26376	-1.60265	1.44701	2.89401	0.308918	3	2	-7	-2	-0.0340437	0.0184224	-1.84795	0.0741706	0.000868148	0.366946	4477	-0.0340437	0.0741706	0.0184224	-1.84795	Lumbar Spine Bone Mineral Content (grams)	anthropometric	dexa	Propyl paraben (ng/ml)	pollutant	phenols	3	1	1	> BY & Bonf.	dexa	phenols	2892	4	Consumables	1
expo	URXPPB	DXXLSBMD	-0.0048002	0.0155402	0.786613	0.910126	-0.308889	0.858974	1.71795	0	3	2	5	0	-0.00657414	0.0174357	-0.377051	0.708704	3.23741e-05	0.300304	4477	-0.00657414	0.708704	0.0174357	-0.377051	Lumbar Spine Bone Mineral Density (grams/cm^2)	anthropometric	dexa	Propyl paraben (ng/ml)	pollutant	phenols	3	1	1	> BY & Bonf.	dexa	phenols	2892	4	Consumables	1
expo	URXPPB	DXXPEA	-0.027073	0.00996297	0.112942	0.259672	-2.71736	0.450056	0.900113	0	3	2	-9	-2	-0.0349666	0.0168584	-2.07413	0.0464609	0.000915855	0.314067	4477	-0.0349666	0.0464609	0.0168584	-2.07413	Pelvis Area (cm^2)	anthropometric	dexa	Propyl paraben (ng/ml)	pollutant	phenols	3	1	1	> BY & Bonf.	dexa	phenols	2892	4	Consumables	0.934543
expo	URXPPB	DXXPEBMC	-0.0183418	0.00566366	0.0835694	0.520515	-3.2385	0.141607	0.283214	0	3	2	-7	-2	-0.0187514	0.0165866	-1.13052	0.266928	0.000263383	0.324889	4477	-0.0187514	0.266928	0.0165866	-1.13052	Pelvis Bone Mineral Content (grams)	anthropometric	dexa	Propyl paraben (ng/ml)	pollutant	phenols	3	1	1	> BY & Bonf.	dexa	phenols	2892	4	Consumables	1
expo	URXPPB	DXXPEBMD	0.013483	0.0173239	0.517858	0.580569	0.778287	1.19708	2.39416	0.164635	3	2	9	2	0.0137176	0.0168047	0.816299	0.420558	0.000140954	0.298414	4477	0.0137176	0.420558	0.0168047	0.816299	Pelvis Bone Mineral Density (grams/cm^2)	anthropometric	dexa	Propyl paraben (ng/ml)	pollutant	phenols	3	1	1	> BY & Bonf.	dexa	phenols	2892	4	Consumables	1
expo	URXPPB	DXXRAA	-0.037693	0.00294624	0.0060542	0.0861906	-12.7936	0.0534403	0.106881	0	3	2	-7	-2	-0.0391896	0.0130197	-3.01003	0.00515587	0.00115008	0.557118	4512	-0.0391896	0.00515587	0.0130197	-3.01003	Right Arm Area (cm^2)	anthropometric	dexa	Propyl paraben (ng/ml)	pollutant	phenols	3	0.328298	1	> BY & Bonf.	dexa	phenols	2892	4	Consumables	0.186562
expo	URXPPB	DXXRABMC	-0.0230926	0.00949993	0.135639	0.353385	-2.43082	0.415387	0.830773	0	3	2	-7	-2	-0.0249116	0.0146083	-1.70531	0.0981394	0.000464717	0.577624	4512	-0.0249116	0.0981394	0.0146083	-1.70531	Right Arm Bone Mineral Content (grams)	anthropometric	dexa	Propyl paraben (ng/ml)	pollutant	phenols	3	1	1	> BY & Bonf.	dexa	phenols	2892	4	Consumables	1
expo	URXPPB	DXXRABMD	0.00819484	0.0114043	0.547012	0.820978	0.718576	0.38971	0.77942	0	3	2	1	0	0.00490937	0.0180479	0.272019	0.787411	1.80483e-05	0.535009	4512	0.00490937	0.787411	0.0180479	0.272019	Right Arm Bone Mineral Density (grams/cm^2)	anthropometric	dexa	Propyl paraben (ng/ml)	pollutant	phenols	3	1	1	> BY & Bonf.	dexa	phenols	2892	4	Consumables	1
expo	URXPPB	DXXRAFAT	-0.0800727	0.0192548	0.0532475	0.00796352	-4.15859	1.13574	2.27149	0.11952	3	2	-1	0	-0.0843883	0.0201569	-4.18658	0.00021692	0.00533638	0.197915	4503	-0.0843883	0.00021692	0.0201569	-4.18658	Right Arm Fat (grams)	anthropometric	dexa	Propyl paraben (ng/ml)	pollutant	phenols	3	0.0246097	1	BY<0.05	dexa	phenols	2892	4	Consumables	0.00974374
expo	URXPPB	DXXRALI	-0.0436322	0.00914809	0.0412575	0.0875332	-4.76954	0.378286	0.756573	0	3	2	-7	-2	-0.044447	0.014722	-3.01908	0.0050387	0.00147935	0.550849	4512	-0.044447	0.0050387	0.014722	-3.01908	Right Arm Lean incl Bone Mineral Content (grams)	anthropometric	dexa	Propyl paraben (ng/ml)	pollutant	phenols	3	0.322578	1	> BY & Bonf.	dexa	phenols	2892	4	Consumables	0.129972
expo	URXPPB	DXXRLA	-0.0175439	0.00774816	0.151841	0.568919	-2.26427	0.230346	0.460693	0	3	2	-7	-2	-0.0174505	0.0161608	-1.0798	0.288559	0.000228154	0.444631	4462	-0.0174505	0.288559	0.0161608	-1.0798	Right Leg Area (cm^2)	anthropometric	dexa	Propyl paraben (ng/ml)	pollutant	phenols	3	1	1	> BY & Bonf.	dexa	phenols	2892	4	Consumables	1
expo	URXPPB	DXXRLBMC	-0.0204384	0.0146853	0.298574	0.462103	-1.39176	0.82353	1.64706	0	3	2	-7	-2	-0.0221484	0.0159836	-1.3857	0.175728	0.000367533	0.462943	4462	-0.0221484	0.175728	0.0159836	-1.3857	Right Leg Bone Mineral Content (grams)	anthropometric	dexa	Propyl paraben (ng/ml)	pollutant	phenols	3	1	1	> BY & Bonf.	dexa	phenols	2892	4	Consumables	1
expo	URXPPB	DXXRLBMD	-0.0173246	0.0316021	0.638564	0.464839	-0.548209	4.88099	9.76197	0.795123	3	2	-3	-2	-0.0179217	0.0177582	-1.00921	0.320688	0.000240641	0.403812	4462	-0.0179217	0.320688	0.0177582	-1.00921	Right Leg Bone Mineral Density (grams/cm^2)	anthropometric	dexa	Propyl paraben (ng/ml)	pollutant	phenols	3	1	1	> BY & Bonf.	dexa	phenols	2892	4	Consumables	1
expo	URXPPB	DXXRLFAT	-0.0686546	0.0194398	0.0716639	0.0247603	-3.53166	1.15021	2.30041	0.13059	3	2	-1	0	-0.0710084	0.0184436	-3.85004	0.000553213	0.00378275	0.209692	4456	-0.0710084	0.000553213	0.0184436	-3.85004	Right Leg Fat (grams)	anthropometric	dexa	Propyl paraben (ng/ml)	pollutant	phenols	3	0.0538622	1	> BY & Bonf.	dexa	phenols	2892	4	Consumables	0.0218375
expo	URXPPB	DXXRLLI	-0.0639233	0.0104417	0.02566	0.0179228	-6.1219	0.440122	0.880245	0	3	2	-7	-2	-0.0704318	0.0172007	-4.09469	0.000280571	0.00371661	0.41071	4462	-0.0704318	0.000280571	0.0172007	-4.09469	Right Leg Lean incl Bone Mineral Content (grams)	anthropometric	dexa	Propyl paraben (ng/ml)	pollutant	phenols	3	0.0304907	1	BY<0.05	dexa	phenols	2892	4	Consumables	0.00974621
expo	URXPPB	DXXRRA	-0.063426	0.00467466	0.0053882	0.0520148	-13.5681	0.0686349	0.13727	0	3	2	-7	-2	-0.0602911	0.020141	-2.99346	0.00537717	0.00272286	0.287284	4477	-0.0602911	0.00537717	0.020141	-2.99346	Right Ribs Area (cm^2)	anthropometric	dexa	Propyl paraben (ng/ml)	pollutant	phenols	3	0.339643	1	> BY & Bonf.	dexa	phenols	2892	4	Consumables	0.175113
expo	URXPPB	DXXRRBMC	-0.0417484	0.00631685	0.0221366	0.142209	-6.60905	0.149235	0.29847	0	3	2	-7	-2	-0.042705	0.0174683	-2.44471	0.0203793	0.00136608	0.308987	4477	-0.042705	0.0203793	0.0174683	-2.44471	Right Ribs Bone Mineral Content (grams)	anthropometric	dexa	Propyl paraben (ng/ml)	pollutant	phenols	3	0.953971	1	> BY & Bonf.	dexa	phenols	2892	4	Consumables	0.446167
expo	URXPPB	DXXRRBMD	0.0272753	0.00914532	0.096436	0.414167	2.98243	0.393452	0.786905	0	3	2	1	0	0.0145953	0.0198736	0.734407	0.46822	0.000159568	0.278106	4477	0.0145953	0.46822	0.0198736	0.734407	Right Ribs Bone Mineral Density (grams/cm^2)	anthropometric	dexa	Propyl paraben (ng/ml)	pollutant	phenols	3	1	1	> BY & Bonf.	dexa	phenols	2892	4	Consumables	1
expo	URXPPB	DXXTRFAT	-0.0887361	0.0147265	0.0264541	0.0112053	-6.02561	0.536488	1.07298	0	3	2	-5	0	-0.0865734	0.0203929	-4.24526	0.000183945	0.00561077	0.255895	4474	-0.0865734	0.000183945	0.0203929	-4.24526	Trunk Fat (grams)	anthropometric	dexa	Propyl paraben (ng/ml)	pollutant	phenols	3	0.0214356	1	BY<0.05	dexa	phenols	2892	4	Consumables	0.00665595
expo	URXPPB	DXXTRLI	-0.068812	0.00922653	0.0175076	0.00298453	-7.45805	0.461938	0.923877	0	3	2	-9	-2	-0.0721541	0.0139759	-5.16276	1.34684e-05	0.0038998	0.477797	4477	-0.0721541	1.34684e-05	0.0139759	-5.16276	Trunk Lean incl Bone Mineral Content (grams)	anthropometric	dexa	Propyl paraben (ng/ml)	pollutant	phenols	3	0.00230091	1	BY<0.05	dexa	phenols	2892	4	Consumables	0.00103203
expo	URXPPB	DXXTSA	-0.064237	0.0167802	0.0619627	0.0398708	-3.82815	0.874117	1.74823	0	3	2	-9	-2	-0.0690784	0.0187332	-3.6875	0.000863448	0.00357441	0.497647	4477	-0.0690784	0.000863448	0.0187332	-3.6875	Thoracic Spine Area (cm^2)	anthropometric	dexa	Propyl paraben (ng/ml)	pollutant	phenols	3	0.0780818	1	> BY & Bonf.	dexa	phenols	2892	4	Consumables	0.0433981
expo	URXPPB	DXXTSBMC	-0.0477981	0.010607	0.0458822	0.0909513	-4.50629	0.389449	0.778897	0	3	2	-7	-2	-0.0573365	0.0187887	-3.05165	0.00463775	0.00246253	0.451435	4477	-0.0573365	0.00463775	0.0187887	-3.05165	Thoracic Spine Bone Mineral Content (grams)	anthropometric	dexa	Propyl paraben (ng/ml)	pollutant	phenols	3	0.302626	1	> BY & Bonf.	dexa	phenols	2892	4	Consumables	0.143841
expo	URXPPB	DXXTSBMD	-0.00970056	0.0152645	0.590117	0.707085	-0.635499	0.786375	1.57275	0	3	2	1	0	-0.0171509	0.0188239	-0.911121	0.369262	0.000220339	0.342057	4477	-0.0171509	0.369262	0.0188239	-0.911121	Thoracic Spine Bone Mineral Density (grams/cm^2)	anthropometric	dexa	Propyl paraben (ng/ml)	pollutant	phenols	3	1	1	> BY & Bonf.	dexa	phenols	2892	4	Consumables	1
expo	URXTRS	DXDHELE	-0.00566743	0.0118811	0.680392	0.821518	-0.477013	0.739837	1.47967	0	3	2	-7	-2	-0.00375889	0.0145339	-0.258629	0.797631	1.2812e-05	0.389558	4529	-0.00375889	0.797631	0.0145339	-0.258629	Head Lean excl Bone Mineral Content (grams)	anthropometric	dexa	Urinary 2,4,4'-Trichloro-2'-hydroxyphenyl ether (Triclosan)	pollutant	phenols	3	1	1	> BY & Bonf.	dexa	phenols	2892	4	Consumables	1
expo	URXTRS	DXDHEPF	0.017979	0.0172157	0.405958	0.398058	1.04434	1.06353	2.12705	0.059732	3	2	3	0	0.0323516	0.0196419	1.64707	0.109645	0.000949048	0.128449	4529	0.0323516	0.109645	0.0196419	1.64707	Head Percent Fat	anthropometric	dexa	Urinary 2,4,4'-Trichloro-2'-hydroxyphenyl ether (Triclosan)	pollutant	phenols	3	1	1	> BY & Bonf.	dexa	phenols	2892	4	Consumables	1
expo	URXTRS	DXDHETOT	-0.00650469	0.01181	0.637093	0.771867	-0.550778	0.679943	1.35989	0	3	2	-5	-2	-0.00626943	0.0148844	-0.421209	0.676509	3.56412e-05	0.385838	4529	-0.00626943	0.676509	0.0148844	-0.421209	Head Total (grams)	anthropometric	dexa	Urinary 2,4,4'-Trichloro-2'-hydroxyphenyl ether (Triclosan)	pollutant	phenols	3	1	1	> BY & Bonf.	dexa	phenols	2892	4	Consumables	1
expo	URXTRS	DXDLALE	-0.00714108	0.0131107	0.640592	0.724016	-0.544675	1.18061	2.36123	0.152982	3	2	-7	-2	-0.00770222	0.0123014	-0.626127	0.535815	5.37505e-05	0.577008	4505	-0.00770222	0.535815	0.0123014	-0.626127	Left Arm Lean excl Body Mineral Content (grams)	anthropometric	dexa	Urinary 2,4,4'-Trichloro-2'-hydroxyphenyl ether (Triclosan)	pollutant	phenols	3	1	1	> BY & Bonf.	dexa	phenols	2892	4	Consumables	1
expo	URXTRS	DXDLAPF	0.0109614	0.0121906	0.46346	0.528182	0.899164	0.949311	1.89862	0	3	2	9	2	0.0189997	0.0141426	1.34344	0.188883	0.000327073	0.49311	4505	0.0189997	0.188883	0.0141426	1.34344	Left Arm Percent Fat	anthropometric	dexa	Urinary 2,4,4'-Trichloro-2'-hydroxyphenyl ether (Triclosan)	pollutant	phenols	3	1	1	> BY & Bonf.	dexa	phenols	2892	4	Consumables	1
expo	URXTRS	DXDLATOT	0.00340736	0.01808	0.867906	0.975283	0.18846	1.5353	3.0706	0.348661	3	2	-1	2	-0.00036461	0.0149424	-0.024401	0.980689	1.20442e-07	0.363141	4493	-0.00036461	0.980689	0.0149424	-0.024401	Left Arm Total (grams)	anthropometric	dexa	Urinary 2,4,4'-Trichloro-2'-hydroxyphenyl ether (Triclosan)	pollutant	phenols	3	1	1	> BY & Bonf.	dexa	phenols	2892	4	Consumables	1
expo	URXTRS	DXDLLLE	-0.0164802	0.00521755	0.0873061	0.339875	-3.1586	0.242723	0.485447	0	3	2	-7	-2	-0.0200406	0.0127273	-1.57462	0.125496	0.000362084	0.430849	4466	-0.0200406	0.125496	0.0127273	-1.57462	Left Leg Lean excl Bone Mineral Content (grams)	anthropometric	dexa	Urinary 2,4,4'-Trichloro-2'-hydroxyphenyl ether (Triclosan)	pollutant	phenols	3	1	1	> BY & Bonf.	dexa	phenols	2892	4	Consumables	1
expo	URXTRS	DXDLLPF	-0.00491288	0.014932	0.773402	0.919663	-0.329017	1.19524	2.39048	0.163347	3	2	-1	0	0.00206545	0.0151049	0.136741	0.89212	3.84607e-06	0.501956	4466	0.00206545	0.89212	0.0151049	0.136741	Left Leg Percent Fat	anthropometric	dexa	Urinary 2,4,4'-Trichloro-2'-hydroxyphenyl ether (Triclosan)	pollutant	phenols	3	1	1	> BY & Bonf.	dexa	phenols	2892	4	Consumables	1
expo	URXTRS	DXDLLTOT	-0.0182872	0.0101302	0.212798	0.36317	-1.80522	0.669927	1.33985	0	3	2	-7	-2	-0.0206918	0.0137777	-1.50184	0.143258	0.000385914	0.245026	4454	-0.0206918	0.143258	0.0137777	-1.50184	Left Leg Total (grams)	anthropometric	dexa	Urinary 2,4,4'-Trichloro-2'-hydroxyphenyl ether (Triclosan)	pollutant	phenols	3	1	1	> BY & Bonf.	dexa	phenols	2892	4	Consumables	1
expo	URXTRS	DXDRALE	-0.0149201	0.0089562	0.237656	0.490795	-1.66589	0.595008	1.19002	0	3	2	-7	-2	-0.0133896	0.012662	-1.05747	0.29847	0.00016264	0.591812	4503	-0.0133896	0.29847	0.012662	-1.05747	Right Arm Lean excl Bone Mineral Content (grams)	anthropometric	dexa	Urinary 2,4,4'-Trichloro-2'-hydroxyphenyl ether (Triclosan)	pollutant	phenols	3	1	1	> BY & Bonf.	dexa	phenols	2892	4	Consumables	1
expo	URXTRS	DXDRAPF	0.011998	0.0150263	0.50835	0.623661	0.798466	1.06672	2.13344	0.062545	3	2	9	2	0.0150435	0.0158606	0.948481	0.35022	0.0002053	0.469429	4503	0.0150435	0.35022	0.0158606	0.948481	Right Arm Percent Fat	anthropometric	dexa	Urinary 2,4,4'-Trichloro-2'-hydroxyphenyl ether (Triclosan)	pollutant	phenols	3	1	1	> BY & Bonf.	dexa	phenols	2892	4	Consumables	1
expo	URXTRS	DXDRATOT	-0.00762304	0.0154245	0.670101	0.730678	-0.494216	1.11538	2.23076	0.103445	3	2	-3	0	-0.00855975	0.0150106	-0.570246	0.572621	6.64691e-05	0.387112	4492	-0.00855975	0.572621	0.0150106	-0.570246	Right Arm Total (grams)	anthropometric	dexa	Urinary 2,4,4'-Trichloro-2'-hydroxyphenyl ether (Triclosan)	pollutant	phenols	3	1	1	> BY & Bonf.	dexa	phenols	2892	4	Consumables	1
expo	URXTRS	DXDRLLE	-0.0248468	0.00411898	0.026398	0.167048	-6.03227	0.152067	0.304134	0	3	2	-9	-2	-0.0274384	0.0122675	-2.23668	0.0326397	0.000679933	0.425551	4456	-0.0274384	0.0326397	0.0122675	-2.23668	Right Leg Lean excl Bone Mineral Content (grams)	anthropometric	dexa	Urinary 2,4,4'-Trichloro-2'-hydroxyphenyl ether (Triclosan)	pollutant	phenols	3	1	1	> BY & Bonf.	dexa	phenols	2892	4	Consumables	0.531801
expo	URXTRS	DXDRLPF	-0.00526299	0.0190124	0.807905	0.952957	-0.276819	1.97653	3.95307	0.494064	3	2	-1	0	0.00498285	0.0152315	0.327142	0.745759	2.24236e-05	0.502054	4456	0.00498285	0.745759	0.0152315	0.327142	Right Leg Percent Fat	anthropometric	dexa	Urinary 2,4,4'-Trichloro-2'-hydroxyphenyl ether (Triclosan)	pollutant	phenols	3	1	1	> BY & Bonf.	dexa	phenols	2892	4	Consumables	1
expo	URXTRS	DXDRLTOT	-0.0259556	0.0109826	0.141901	0.197021	-2.36334	0.827	1.654	0	3	2	-9	-2	-0.0275423	0.0131475	-2.09488	0.0444474	0.00068511	0.245012	4444	-0.0275423	0.0444474	0.0131475	-2.09488	Right Leg Total (grams)	anthropometric	dexa	Urinary 2,4,4'-Trichloro-2'-hydroxyphenyl ether (Triclosan)	pollutant	phenols	3	1	1	> BY & Bonf.	dexa	phenols	2892	4	Consumables	0.65965
expo	URXTRS	DXDSTA	-0.0127942	0.00407647	0.0882818	0.39364	-3.13854	0.18958	0.37916	0	3	2	-3	0	-0.0177251	0.0136123	-1.30214	0.202461	0.000284405	0.533486	4243	-0.0177251	0.202461	0.0136123	-1.30214	Subtotal Area (cm^2)	anthropometric	dexa	Urinary 2,4,4'-Trichloro-2'-hydroxyphenyl ether (Triclosan)	pollutant	phenols	3	1	1	> BY & Bonf.	dexa	phenols	2892	4	Consumables	1
expo	URXTRS	DXDSTBMC	-0.0200368	0.00448166	0.0465626	0.381303	-4.47084	0.128829	0.257658	0	3	2	-3	0	-0.0191803	0.0145778	-1.31572	0.197916	0.000333021	0.506951	4243	-0.0191803	0.197916	0.0145778	-1.31572	Subtotal Bone Mineral Content (grams)	anthropometric	dexa	Urinary 2,4,4'-Trichloro-2'-hydroxyphenyl ether (Triclosan)	pollutant	phenols	3	1	1	> BY & Bonf.	dexa	phenols	2892	4	Consumables	1
expo	URXTRS	DXDSTBMD	-0.0196282	0.00615785	0.0859276	0.474256	-3.1875	0.173897	0.347795	0	3	2	-3	0	-0.0178055	0.0155213	-1.14716	0.260091	0.00028699	0.439631	4243	-0.0178055	0.260091	0.0155213	-1.14716	Subtotal Bone Mineral Density (grams/cm^2)	anthropometric	dexa	Urinary 2,4,4'-Trichloro-2'-hydroxyphenyl ether (Triclosan)	pollutant	phenols	3	1	1	> BY & Bonf.	dexa	phenols	2892	4	Consumables	1
expo	URXTRS	DXDSTFAT	0.000451596	0.0142187	0.977547	0.96995	0.0317607	0.678535	1.35707	0	3	2	3	2	-0.00114832	0.0180007	-0.0637931	0.949545	1.1896e-06	0.234322	4337	-0.00114832	0.949545	0.0180007	-0.0637931	Subtotal Fat (g)	anthropometric	dexa	Urinary 2,4,4'-Trichloro-2'-hydroxyphenyl ether (Triclosan)	pollutant	phenols	3	1	1	> BY & Bonf.	dexa	phenols	2892	4	Consumables	1
expo	URXTRS	DXDSTLE	-0.0125743	0.00843569	0.274549	0.452296	-1.4906	0.58866	1.17732	0	3	2	-7	-2	-0.0175516	0.0125339	-1.40033	0.171344	0.000277911	0.5034	4337	-0.0175516	0.171344	0.0125339	-1.40033	Subtotal Lean excl BMC (g)	anthropometric	dexa	Urinary 2,4,4'-Trichloro-2'-hydroxyphenyl ether (Triclosan)	pollutant	phenols	3	1	1	> BY & Bonf.	dexa	phenols	2892	4	Consumables	1
expo	URXTRS	DXDSTLI	-0.0141756	0.00718109	0.187084	0.448965	-1.97403	0.381069	0.762137	0	3	2	-5	-2	-0.0173895	0.0128844	-1.34966	0.186901	0.000273811	0.510418	4233	-0.0173895	0.186901	0.0128844	-1.34966	Subtotal Lean incl BMC (g)	anthropometric	dexa	Urinary 2,4,4'-Trichloro-2'-hydroxyphenyl ether (Triclosan)	pollutant	phenols	3	1	1	> BY & Bonf.	dexa	phenols	2892	4	Consumables	1
expo	URXTRS	DXDSTPF	0.0139565	0.0168331	0.494241	0.608744	0.82911	1.09888	2.19776	0.0899836	3	2	9	2	0.0167554	0.016985	0.986483	0.331533	0.000253271	0.438138	4337	0.0167554	0.331533	0.016985	0.986483	Subtotal Percent Fat	anthropometric	dexa	Urinary 2,4,4'-Trichloro-2'-hydroxyphenyl ether (Triclosan)	pollutant	phenols	3	1	1	> BY & Bonf.	dexa	phenols	2892	4	Consumables	1
expo	URXTRS	DXDSTTOT	-0.00440608	0.0123955	0.756235	0.711444	-0.355459	0.945812	1.89162	0	3	2	-3	0	-0.0118164	0.0145064	-0.814567	0.421534	0.000125964	0.336134	4337	-0.0118164	0.421534	0.0145064	-0.814567	Subtotal (Total excl Head) (g)	anthropometric	dexa	Urinary 2,4,4'-Trichloro-2'-hydroxyphenyl ether (Triclosan)	pollutant	phenols	3	1	1	> BY & Bonf.	dexa	phenols	2892	4	Consumables	1
expo	URXTRS	DXDTOA	-0.0158018	0.00465767	0.0769826	0.309594	-3.39263	0.231429	0.462859	0	3	2	-3	0	-0.0208979	0.0129872	-1.60911	0.11773	0.00039411	0.532363	4282	-0.0208979	0.11773	0.0129872	-1.60911	Total Area (cm^2)	anthropometric	dexa	Urinary 2,4,4'-Trichloro-2'-hydroxyphenyl ether (Triclosan)	pollutant	phenols	3	1	1	> BY & Bonf.	dexa	phenols	2892	4	Consumables	1
expo	URXTRS	DXDTOBMC	-0.0251716	0.00411445	0.0256926	0.239157	-6.11786	0.126506	0.253013	0	3	2	-3	0	-0.0249448	0.0144399	-1.72748	0.0940333	0.000561528	0.515643	4282	-0.0249448	0.0940333	0.0144399	-1.72748	Total Bone Mineral Content (g)	anthropometric	dexa	Urinary 2,4,4'-Trichloro-2'-hydroxyphenyl ether (Triclosan)	pollutant	phenols	3	1	1	> BY & Bonf.	dexa	phenols	2892	4	Consumables	1
expo	URXTRS	DXDTOBMD	-0.0284767	0.00532132	0.0331902	0.295089	-5.35143	0.149373	0.298746	0	3	2	-3	0	-0.0244776	0.0164217	-1.49057	0.146181	0.000540694	0.449119	4282	-0.0244776	0.146181	0.0164217	-1.49057	Total Bone Mineral Density (g/cm^2)	anthropometric	dexa	Urinary 2,4,4'-Trichloro-2'-hydroxyphenyl ether (Triclosan)	pollutant	phenols	3	1	1	> BY & Bonf.	dexa	phenols	2892	4	Consumables	1
expo	URXTRS	DXDTOFAT	0.00131693	0.0153122	0.939297	0.992747	0.0860049	0.758091	1.51618	0	3	2	3	2	0.000540807	0.0181546	0.0297889	0.976426	2.63984e-07	0.231863	4271	0.000540807	0.976426	0.0181546	0.0297889	Total Fat (g)	anthropometric	dexa	Urinary 2,4,4'-Trichloro-2'-hydroxyphenyl ether (Triclosan)	pollutant	phenols	3	1	1	> BY & Bonf.	dexa	phenols	2892	4	Consumables	1
expo	URXTRS	DXDTOLE	-0.0121532	0.00860956	0.293548	0.461396	-1.4116	0.619927	1.23985	0	3	2	-7	-2	-0.0172111	0.0124757	-1.37957	0.177589	0.000267233	0.503376	4337	-0.0172111	0.177589	0.0124757	-1.37957	Total Lean excl BMC (g)	anthropometric	dexa	Urinary 2,4,4'-Trichloro-2'-hydroxyphenyl ether (Triclosan)	pollutant	phenols	3	1	1	> BY & Bonf.	dexa	phenols	2892	4	Consumables	1
expo	URXTRS	DXDTOLI	-0.0120907	0.00882199	0.304073	0.463403	-1.37052	0.671517	1.34303	0	3	2	-5	-2	-0.0168048	0.0123098	-1.36515	0.182032	0.000254893	0.508433	4271	-0.0168048	0.182032	0.0123098	-1.36515	Total Lean incl BMC (g)	anthropometric	dexa	Urinary 2,4,4'-Trichloro-2'-hydroxyphenyl ether (Triclosan)	pollutant	phenols	3	1	1	> BY & Bonf.	dexa	phenols	2892	4	Consumables	1
expo	URXTRS	DXDTOPF	0.0142601	0.0170601	0.491179	0.602749	0.835874	1.06487	2.12974	0.0609188	3	2	9	2	0.0176682	0.0174685	1.01143	0.31964	0.000281758	0.43297	4271	0.0176682	0.31964	0.0174685	1.01143	Total Percent Fat	anthropometric	dexa	Urinary 2,4,4'-Trichloro-2'-hydroxyphenyl ether (Triclosan)	pollutant	phenols	3	1	1	> BY & Bonf.	dexa	phenols	2892	4	Consumables	1
expo	URXTRS	DXDTOTOT	-0.0037333	0.0134923	0.807986	0.750467	-0.276698	1.09394	2.18788	0.0858749	3	2	-3	0	-0.0104156	0.0143644	-0.7251	0.473829	9.79184e-05	0.339545	4271	-0.0104156	0.473829	0.0143644	-0.7251	Total Lean+Fat (g)	anthropometric	dexa	Urinary 2,4,4'-Trichloro-2'-hydroxyphenyl ether (Triclosan)	pollutant	phenols	3	1	1	> BY & Bonf.	dexa	phenols	2892	4	Consumables	1
expo	URXTRS	DXDTRA	-0.011086	0.00817975	0.308094	0.552982	-1.35529	0.45335	0.9067	0	3	2	-3	0	-0.013311	0.0128912	-1.03257	0.309795	0.000161302	0.469521	4478	-0.013311	0.309795	0.0128912	-1.03257	Trunk Bone area (cm^2)	anthropometric	dexa	Urinary 2,4,4'-Trichloro-2'-hydroxyphenyl ether (Triclosan)	pollutant	phenols	3	1	1	> BY & Bonf.	dexa	phenols	2892	4	Consumables	1
expo	URXTRS	DXDTRBMC	-0.0183646	0.00822604	0.155232	0.473217	-2.2325	0.292545	0.58509	0	3	2	-3	0	-0.019545	0.0159708	-1.2238	0.230249	0.000347755	0.410031	4477	-0.019545	0.230249	0.0159708	-1.2238	Trunk Bone Mineral Content (grams)	anthropometric	dexa	Urinary 2,4,4'-Trichloro-2'-hydroxyphenyl ether (Triclosan)	pollutant	phenols	3	1	1	> BY & Bonf.	dexa	phenols	2892	4	Consumables	1
expo	URXTRS	DXDTRBMD	-0.0210692	0.00314967	0.0216255	0.482955	-6.68933	0.0341457	0.0682913	0	3	2	-3	0	-0.0211776	0.0176246	-1.20159	0.238622	0.000408291	0.328808	4478	-0.0211776	0.238622	0.0176246	-1.20159	Trunk Bone BMD (g/cm^2)	anthropometric	dexa	Urinary 2,4,4'-Trichloro-2'-hydroxyphenyl ether (Triclosan)	pollutant	phenols	3	1	1	> BY & Bonf.	dexa	phenols	2892	4	Consumables	1
expo	URXTRS	DXDTRLE	-0.0122663	0.0129635	0.443912	0.485684	-0.946221	1.17596	2.35192	0.149633	3	2	-5	-2	-0.0174717	0.0131101	-1.33269	0.192347	0.000277841	0.499303	4474	-0.0174717	0.192347	0.0131101	-1.33269	Trunk Lean excl Bone Mineral Content (grams)	anthropometric	dexa	Urinary 2,4,4'-Trichloro-2'-hydroxyphenyl ether (Triclosan)	pollutant	phenols	3	1	1	> BY & Bonf.	dexa	phenols	2892	4	Consumables	1
expo	URXTRS	DXDTRPF	0.00706254	0.0189637	0.745338	0.731604	0.372425	1.34824	2.69648	0.258292	3	2	9	2	0.0141485	0.0177169	0.798588	0.430605	0.000182198	0.350124	4474	0.0141485	0.430605	0.0177169	0.798588	Trunk Percent Fat	anthropometric	dexa	Urinary 2,4,4'-Trichloro-2'-hydroxyphenyl ether (Triclosan)	pollutant	phenols	3	1	1	> BY & Bonf.	dexa	phenols	2892	4	Consumables	1
expo	URXTRS	DXDTRTOT	-0.00397952	0.0166164	0.83303	0.762171	-0.239494	1.32149	2.64299	0.243281	3	2	-3	0	-0.0109004	0.0158937	-0.685831	0.497917	0.000108146	0.363127	4474	-0.0109004	0.497917	0.0158937	-0.685831	Trunk Total (grams)	anthropometric	dexa	Urinary 2,4,4'-Trichloro-2'-hydroxyphenyl ether (Triclosan)	pollutant	phenols	3	1	1	> BY & Bonf.	dexa	phenols	2892	4	Consumables	1
expo	URXTRS	DXXHEA	-0.0272275	0.0178884	0.267412	0.248554	-1.52208	1.76932	3.53864	0.434811	3	2	-9	-2	-0.0242363	0.0144894	-1.67268	0.104454	0.000532632	0.275937	4529	-0.0242363	0.104454	0.0144894	-1.67268	Head Area (cm^2)	anthropometric	dexa	Urinary 2,4,4'-Trichloro-2'-hydroxyphenyl ether (Triclosan)	pollutant	phenols	3	1	1	> BY & Bonf.	dexa	phenols	2892	4	Consumables	1
expo	URXTRS	DXXHEBMC	-0.0272105	0.0111639	0.135052	0.33195	-2.43737	0.53112	1.06224	0	3	2	-3	0	-0.0234263	0.0176219	-1.32939	0.193422	0.000497627	0.362433	4529	-0.0234263	0.193422	0.0176219	-1.32939	Head Bone Mineral Content (grams)	anthropometric	dexa	Urinary 2,4,4'-Trichloro-2'-hydroxyphenyl ether (Triclosan)	pollutant	phenols	3	1	1	> BY & Bonf.	dexa	phenols	2892	4	Consumables	1
expo	URXTRS	DXXHEBMD	-0.0212774	0.00746577	0.104221	0.438947	-2.84999	0.258813	0.517625	0	3	2	-3	0	-0.0178445	0.0177273	-1.00661	0.321915	0.000288738	0.449568	4529	-0.0178445	0.321915	0.0177273	-1.00661	Head Bone Mineral Density (grams/cm^2)	anthropometric	dexa	Urinary 2,4,4'-Trichloro-2'-hydroxyphenyl ether (Triclosan)	pollutant	phenols	3	1	1	> BY & Bonf.	dexa	phenols	2892	4	Consumables	1
expo	URXTRS	DXXHEFAT	-0.00403692	0.0119994	0.768568	0.909662	-0.336428	0.690204	1.38041	0	3	2	-5	-2	-0.000449546	0.0156093	-0.0287998	0.977209	1.8325e-07	0.33937	4529	-0.000449546	0.977209	0.0156093	-0.0287998	Head Fat (grams)	anthropometric	dexa	Urinary 2,4,4'-Trichloro-2'-hydroxyphenyl ether (Triclosan)	pollutant	phenols	3	1	1	> BY & Bonf.	dexa	phenols	2892	4	Consumables	1
expo	URXTRS	DXXHELI	-0.00787625	0.0118919	0.575877	0.715739	-0.66232	0.70281	1.40562	0	3	2	-5	-2	-0.00826414	0.0146908	-0.56254	0.577794	6.19287e-05	0.398732	4529	-0.00826414	0.577794	0.0146908	-0.56254	Head Lean incl Bone Mineral Content (grams)	anthropometric	dexa	Urinary 2,4,4'-Trichloro-2'-hydroxyphenyl ether (Triclosan)	pollutant	phenols	3	1	1	> BY & Bonf.	dexa	phenols	2892	4	Consumables	1
expo	URXTRS	DXXLAA	-0.0174393	0.00893658	0.190273	0.311886	-1.95145	0.615299	1.2306	0	3	2	-5	-2	-0.0232483	0.0135662	-1.71369	0.0965697	0.000489691	0.552412	4503	-0.0232483	0.0965697	0.0135662	-1.71369	Left Arm Area (cm^2)	anthropometric	dexa	Urinary 2,4,4'-Trichloro-2'-hydroxyphenyl ether (Triclosan)	pollutant	phenols	3	1	1	> BY & Bonf.	dexa	phenols	2892	4	Consumables	1
expo	URXTRS	DXXLABMC	-0.0185738	0.0068915	0.1145	0.329115	-2.69518	0.349854	0.699708	0	3	2	-5	-2	-0.021404	0.01341	-1.59613	0.120605	0.000415081	0.585404	4503	-0.021404	0.120605	0.01341	-1.59613	Left Arm Body Mineral Content (grams)	anthropometric	dexa	Urinary 2,4,4'-Trichloro-2'-hydroxyphenyl ether (Triclosan)	pollutant	phenols	3	1	1	> BY & Bonf.	dexa	phenols	2892	4	Consumables	1
expo	URXTRS	DXXLABMD	-0.0135181	0.00458281	0.0982785	0.564971	-2.94975	0.10651	0.213021	0	3	2	-3	0	-0.014512	0.0145322	-0.998609	0.325716	0.000190808	0.547471	4503	-0.014512	0.325716	0.0145322	-0.998609	Left Arm Body Mineral Density (grams/cm^2)	anthropometric	dexa	Urinary 2,4,4'-Trichloro-2'-hydroxyphenyl ether (Triclosan)	pollutant	phenols	3	1	1	> BY & Bonf.	dexa	phenols	2892	4	Consumables	1
expo	URXTRS	DXXLAFAT	0.010554	0.015491	0.565988	0.760034	0.681298	0.824283	1.64857	0	3	2	5	2	0.0101025	0.0176411	0.572672	0.570997	9.24725e-05	0.196506	4505	0.0101025	0.570997	0.0176411	0.572672	Left Arm Fat (grams)	anthropometric	dexa	Urinary 2,4,4'-Trichloro-2'-hydroxyphenyl ether (Triclosan)	pollutant	phenols	3	1	1	> BY & Bonf.	dexa	phenols	2892	4	Consumables	1
expo	URXTRS	DXXLALI	-0.00743083	0.0136748	0.641328	0.716373	-0.543394	1.25527	2.51055	0.203361	3	2	-7	-2	-0.00814645	0.0124379	-0.654968	0.517319	6.01282e-05	0.580993	4503	-0.00814645	0.517319	0.0124379	-0.654968	Left Arm Lean incl BMC (grams)	anthropometric	dexa	Urinary 2,4,4'-Trichloro-2'-hydroxyphenyl ether (Triclosan)	pollutant	phenols	3	1	1	> BY & Bonf.	dexa	phenols	2892	4	Consumables	1
expo	URXTRS	DXXLLA	-0.0149261	0.00604727	0.132331	0.469576	-2.46824	0.228738	0.457475	0	3	2	-5	-2	-0.0172451	0.0148951	-1.15777	0.255801	0.000268067	0.46673	4472	-0.0172451	0.255801	0.0148951	-1.15777	Left Leg Area(cm^2)	anthropometric	dexa	Urinary 2,4,4'-Trichloro-2'-hydroxyphenyl ether (Triclosan)	pollutant	phenols	3	1	1	> BY & Bonf.	dexa	phenols	2892	4	Consumables	1
expo	URXTRS	DXXLLBMC	-0.0232817	0.00313528	0.0176564	0.265508	-7.42572	0.0895037	0.179007	0	3	2	-5	-2	-0.0190038	0.0137172	-1.38541	0.175816	0.000325533	0.486823	4472	-0.0190038	0.175816	0.0137172	-1.38541	Left Leg Bone Mineral Content (grams)	anthropometric	dexa	Urinary 2,4,4'-Trichloro-2'-hydroxyphenyl ether (Triclosan)	pollutant	phenols	3	1	1	> BY & Bonf.	dexa	phenols	2892	4	Consumables	1
expo	URXTRS	DXXLLBMD	-0.0175025	0.00948793	0.206381	0.478628	-1.84471	0.419522	0.839044	0	3	2	-3	0	-0.0177514	0.0151763	-1.16968	0.251045	0.000284038	0.424524	4472	-0.0177514	0.251045	0.0151763	-1.16968	Left Leg Bone Mineral Density (grams/cm^2)	anthropometric	dexa	Urinary 2,4,4'-Trichloro-2'-hydroxyphenyl ether (Triclosan)	pollutant	phenols	3	1	1	> BY & Bonf.	dexa	phenols	2892	4	Consumables	1
expo	URXTRS	DXXLLFAT	-0.0184915	0.0122099	0.269116	0.500214	-1.51447	0.666393	1.33279	0	3	2	-5	0	-0.0150391	0.0157034	-0.957696	0.345626	0.000203907	0.214274	4466	-0.0150391	0.345626	0.0157034	-0.957696	Left Leg Fat (grams)	anthropometric	dexa	Urinary 2,4,4'-Trichloro-2'-hydroxyphenyl ether (Triclosan)	pollutant	phenols	3	1	1	> BY & Bonf.	dexa	phenols	2892	4	Consumables	1
expo	URXTRS	DXXLLLI	-0.0166871	0.00513835	0.0831601	0.323668	-3.24757	0.242865	0.485731	0	3	2	-7	-2	-0.020678	0.0127807	-1.6179	0.115815	0.000385414	0.436498	4472	-0.020678	0.115815	0.0127807	-1.6179	Left Leg Lean incl Bone Mineral Content (grams)	anthropometric	dexa	Urinary 2,4,4'-Trichloro-2'-hydroxyphenyl ether (Triclosan)	pollutant	phenols	3	1	1	> BY & Bonf.	dexa	phenols	2892	4	Consumables	1
expo	URXTRS	DXXLRA	0.006754	0.00969897	0.558247	0.857676	0.696363	0.349099	0.698197	0	3	2	7	2	0.00508313	0.0167191	0.304031	0.763136	2.35213e-05	0.29321	4477	0.00508313	0.763136	0.0167191	0.304031	Left Ribs Area(cm^2)	anthropometric	dexa	Urinary 2,4,4'-Trichloro-2'-hydroxyphenyl ether (Triclosan)	pollutant	phenols	3	1	1	> BY & Bonf.	dexa	phenols	2892	4	Consumables	1
expo	URXTRS	DXXLRBMC	-0.0043281	0.00901992	0.678694	0.856045	-0.479838	0.241158	0.482315	0	3	2	-3	0	-0.00695533	0.0189915	-0.366234	0.716678	4.40387e-05	0.34406	4477	-0.00695533	0.716678	0.0189915	-0.366234	Left Ribs Bone Mineral Content (grams)	anthropometric	dexa	Urinary 2,4,4'-Trichloro-2'-hydroxyphenyl ether (Triclosan)	pollutant	phenols	3	1	1	> BY & Bonf.	dexa	phenols	2892	4	Consumables	1
expo	URXTRS	DXXLRBMD	-0.0167661	0.00602108	0.108399	0.59024	-2.78457	0.102254	0.204509	0	3	2	-7	-2	-0.0197637	0.0201455	-0.981046	0.334165	0.000355579	0.280921	4477	-0.0197637	0.334165	0.0201455	-0.981046	Left Ribs Bone Mineral Density (grams/cm^2)	anthropometric	dexa	Urinary 2,4,4'-Trichloro-2'-hydroxyphenyl ether (Triclosan)	pollutant	phenols	3	1	1	> BY & Bonf.	dexa	phenols	2892	4	Consumables	1
expo	URXTRS	DXXLSA	-0.00208591	0.0105775	0.861893	0.931153	-0.197203	0.534074	1.06815	0	3	2	-3	0	-0.000738461	0.014658	-0.0503793	0.960143	4.96426e-07	0.450041	4477	-0.000738461	0.960143	0.014658	-0.0503793	Lumbar Spine Area (cm^2)	anthropometric	dexa	Urinary 2,4,4'-Trichloro-2'-hydroxyphenyl ether (Triclosan)	pollutant	phenols	3	1	1	> BY & Bonf.	dexa	phenols	2892	4	Consumables	1
expo	URXTRS	DXXLSBMC	-0.0109269	0.0208693	0.6528	0.715428	-0.523586	1.61548	3.23096	0.38099	3	2	-3	0	-0.00712326	0.0168789	-0.422022	0.675921	4.61909e-05	0.366326	4477	-0.00712326	0.675921	0.0168789	-0.422022	Lumbar Spine Bone Mineral Content (grams)	anthropometric	dexa	Urinary 2,4,4'-Trichloro-2'-hydroxyphenyl ether (Triclosan)	pollutant	phenols	3	1	1	> BY & Bonf.	dexa	phenols	2892	4	Consumables	1
expo	URXTRS	DXXLSBMD	-0.0187209	0.0251295	0.533932	0.572579	-0.744979	2.08019	4.16038	0.519275	3	2	-5	0	-0.0143905	0.0175132	-0.821696	0.417525	0.000188518	0.309328	4477	-0.0143905	0.417525	0.0175132	-0.821696	Lumbar Spine Bone Mineral Density (grams/cm^2)	anthropometric	dexa	Urinary 2,4,4'-Trichloro-2'-hydroxyphenyl ether (Triclosan)	pollutant	phenols	3	1	1	> BY & Bonf.	dexa	phenols	2892	4	Consumables	1
expo	URXTRS	DXXPEA	-0.0131509	0.0125118	0.403485	0.560615	-1.05108	0.807684	1.61537	0	3	2	-3	0	-0.0151828	0.0151209	-1.00409	0.323108	0.000209848	0.329548	4477	-0.0151828	0.323108	0.0151209	-1.00409	Pelvis Area (cm^2)	anthropometric	dexa	Urinary 2,4,4'-Trichloro-2'-hydroxyphenyl ether (Triclosan)	pollutant	phenols	3	1	1	> BY & Bonf.	dexa	phenols	2892	4	Consumables	1
expo	URXTRS	DXXPEBMC	-0.015532	0.011185	0.299372	0.555064	-1.38865	0.502101	1.0042	0	3	2	-3	0	-0.0171889	0.0169945	-1.01144	0.319636	0.000268966	0.33002	4477	-0.0171889	0.319636	0.0169945	-1.01144	Pelvis Bone Mineral Content (grams)	anthropometric	dexa	Urinary 2,4,4'-Trichloro-2'-hydroxyphenyl ether (Triclosan)	pollutant	phenols	3	1	1	> BY & Bonf.	dexa	phenols	2892	4	Consumables	1
expo	URXTRS	DXXPEBMD	-0.0134703	0.00640299	0.170088	0.669728	-2.10375	0.115244	0.230487	0	3	2	-3	0	-0.0143744	0.0194809	-0.73787	0.466143	0.000188095	0.300846	4477	-0.0143744	0.466143	0.0194809	-0.73787	Pelvis Bone Mineral Density (grams/cm^2)	anthropometric	dexa	Urinary 2,4,4'-Trichloro-2'-hydroxyphenyl ether (Triclosan)	pollutant	phenols	3	1	1	> BY & Bonf.	dexa	phenols	2892	4	Consumables	1
expo	URXTRS	DXXRAA	-0.0189595	0.00970694	0.190025	0.264003	-1.95319	0.749216	1.49843	0	3	2	-5	-2	-0.0243788	0.0128033	-1.9041	0.0662146	0.000539352	0.567509	4512	-0.0243788	0.0662146	0.0128033	-1.9041	Right Arm Area (cm^2)	anthropometric	dexa	Urinary 2,4,4'-Trichloro-2'-hydroxyphenyl ether (Triclosan)	pollutant	phenols	3	1	1	> BY & Bonf.	dexa	phenols	2892	4	Consumables	1
expo	URXTRS	DXXRABMC	-0.018645	0.00921202	0.180278	0.325969	-2.02399	0.592759	1.18552	0	3	2	-5	-2	-0.0212802	0.0127746	-1.66582	0.105824	0.000410961	0.596278	4512	-0.0212802	0.105824	0.0127746	-1.66582	Right Arm Bone Mineral Content (grams)	anthropometric	dexa	Urinary 2,4,4'-Trichloro-2'-hydroxyphenyl ether (Triclosan)	pollutant	phenols	3	1	1	> BY & Bonf.	dexa	phenols	2892	4	Consumables	1
expo	URXTRS	DXXRABMD	-0.0149144	0.00889638	0.235642	0.516584	-1.67646	0.407963	0.815927	0	3	2	-3	0	-0.0152441	0.0139896	-1.08967	0.284256	0.000210887	0.547869	4512	-0.0152441	0.284256	0.0139896	-1.08967	Right Arm Bone Mineral Density (grams/cm^2)	anthropometric	dexa	Urinary 2,4,4'-Trichloro-2'-hydroxyphenyl ether (Triclosan)	pollutant	phenols	3	1	1	> BY & Bonf.	dexa	phenols	2892	4	Consumables	1
expo	URXTRS	DXXRAFAT	0.00118427	0.0138144	0.939493	0.988069	0.0857272	0.632491	1.26498	0	3	2	3	2	0.00165323	0.0187007	0.0884044	0.930124	2.47945e-06	0.197209	4503	0.00165323	0.930124	0.0187007	0.0884044	Right Arm Fat (grams)	anthropometric	dexa	Urinary 2,4,4'-Trichloro-2'-hydroxyphenyl ether (Triclosan)	pollutant	phenols	3	1	1	> BY & Bonf.	dexa	phenols	2892	4	Consumables	1
expo	URXTRS	DXXRALI	-0.0140853	0.0107664	0.320926	0.516707	-1.30826	0.842375	1.68475	0	3	2	-7	-2	-0.0129521	0.0126912	-1.02056	0.31536	0.000152241	0.595303	4512	-0.0129521	0.31536	0.0126912	-1.02056	Right Arm Lean incl Bone Mineral Content (grams)	anthropometric	dexa	Urinary 2,4,4'-Trichloro-2'-hydroxyphenyl ether (Triclosan)	pollutant	phenols	3	1	1	> BY & Bonf.	dexa	phenols	2892	4	Consumables	1
expo	URXTRS	DXXRLA	-0.0140319	0.0153936	0.458231	0.601539	-0.911544	1.20547	2.41095	0.17045	3	2	-5	-2	-0.0116753	0.0157549	-0.741054	0.464238	0.000123137	0.45737	4462	-0.0116753	0.464238	0.0157549	-0.741054	Right Leg Area (cm^2)	anthropometric	dexa	Urinary 2,4,4'-Trichloro-2'-hydroxyphenyl ether (Triclosan)	pollutant	phenols	3	1	1	> BY & Bonf.	dexa	phenols	2892	4	Consumables	1
expo	URXTRS	DXXRLBMC	-0.0137336	0.00408994	0.0784006	0.494219	-3.35789	0.109212	0.218424	0	3	2	-3	0	-0.0158139	0.0141165	-1.12024	0.271217	0.000225909	0.473515	4462	-0.0158139	0.271217	0.0141165	-1.12024	Right Leg Bone Mineral Content (grams)	anthropometric	dexa	Urinary 2,4,4'-Trichloro-2'-hydroxyphenyl ether (Triclosan)	pollutant	phenols	3	1	1	> BY & Bonf.	dexa	phenols	2892	4	Consumables	1
expo	URXTRS	DXXRLBMD	-0.017113	0.00879924	0.191223	0.478975	-1.94483	0.363042	0.726085	0	3	2	-3	0	-0.0185141	0.0148531	-1.24648	0.221927	0.000309642	0.405599	4462	-0.0185141	0.221927	0.0148531	-1.24648	Right Leg Bone Mineral Density (grams/cm^2)	anthropometric	dexa	Urinary 2,4,4'-Trichloro-2'-hydroxyphenyl ether (Triclosan)	pollutant	phenols	3	1	1	> BY & Bonf.	dexa	phenols	2892	4	Consumables	1
expo	URXTRS	DXXRLFAT	-0.0244875	0.0146407	0.236381	0.371768	-1.67257	0.968108	1.93622	0	3	2	-5	0	-0.0194982	0.015606	-1.2494	0.22087	0.00034335	0.221456	4456	-0.0194982	0.22087	0.015606	-1.2494	Right Leg Fat (grams)	anthropometric	dexa	Urinary 2,4,4'-Trichloro-2'-hydroxyphenyl ether (Triclosan)	pollutant	phenols	3	1	1	> BY & Bonf.	dexa	phenols	2892	4	Consumables	1
expo	URXTRS	DXXRLLI	-0.0230901	0.00565028	0.0549884	0.173672	-4.08654	0.303282	0.606564	0	3	2	-9	-2	-0.0273809	0.0122994	-2.2262	0.0334046	0.000677254	0.432485	4462	-0.0273809	0.0334046	0.0122994	-2.2262	Right Leg Lean incl Bone Mineral Content (grams)	anthropometric	dexa	Urinary 2,4,4'-Trichloro-2'-hydroxyphenyl ether (Triclosan)	pollutant	phenols	3	1	1	> BY & Bonf.	dexa	phenols	2892	4	Consumables	0.530527
expo	URXTRS	DXXRRA	-0.00858889	0.00528325	0.245527	0.743003	-1.62568	0.117455	0.234911	0	3	2	-3	0	-0.00735348	0.0156637	-0.46946	0.642026	4.92249e-05	0.291592	4477	-0.00735348	0.642026	0.0156637	-0.46946	Right Ribs Area (cm^2)	anthropometric	dexa	Urinary 2,4,4'-Trichloro-2'-hydroxyphenyl ether (Triclosan)	pollutant	phenols	3	1	1	> BY & Bonf.	dexa	phenols	2892	4	Consumables	1
expo	URXTRS	DXXRRBMC	-0.0183198	0.00323942	0.0298735	0.49864	-5.65527	0.0415114	0.0830229	0	3	2	-5	-2	-0.0181242	0.0165115	-1.09767	0.280801	0.000299033	0.314546	4477	-0.0181242	0.280801	0.0165115	-1.09767	Right Ribs Bone Mineral Content (grams)	anthropometric	dexa	Urinary 2,4,4'-Trichloro-2'-hydroxyphenyl ether (Triclosan)	pollutant	phenols	3	1	1	> BY & Bonf.	dexa	phenols	2892	4	Consumables	1
expo	URXTRS	DXXRRBMD	-0.0203076	0.00845731	0.13834	0.443067	-2.40119	0.293728	0.587457	0	3	2	-9	-2	-0.0214389	0.0167599	-1.27917	0.210328	0.000418411	0.278963	4477	-0.0214389	0.210328	0.0167599	-1.27917	Right Ribs Bone Mineral Density (grams/cm^2)	anthropometric	dexa	Urinary 2,4,4'-Trichloro-2'-hydroxyphenyl ether (Triclosan)	pollutant	phenols	3	1	1	> BY & Bonf.	dexa	phenols	2892	4	Consumables	1
expo	URXTRS	DXXTRFAT	0.000117902	0.0173856	0.995205	0.975445	0.00678157	0.856203	1.71241	0	3	2	3	2	-0.00124641	0.0196348	-0.0634796	0.949792	1.41398e-06	0.250917	4474	-0.00124641	0.949792	0.0196348	-0.0634796	Trunk Fat (grams)	anthropometric	dexa	Urinary 2,4,4'-Trichloro-2'-hydroxyphenyl ether (Triclosan)	pollutant	phenols	3	1	1	> BY & Bonf.	dexa	phenols	2892	4	Consumables	1
expo	URXTRS	DXXTRLI	-0.0122563	0.0119393	0.412568	0.493241	-1.02654	0.957959	1.91592	0	3	2	-3	0	-0.017342	0.0132872	-1.30517	0.20144	0.000273778	0.499949	4477	-0.017342	0.20144	0.0132872	-1.30517	Trunk Lean incl Bone Mineral Content (grams)	anthropometric	dexa	Urinary 2,4,4'-Trichloro-2'-hydroxyphenyl ether (Triclosan)	pollutant	phenols	3	1	1	> BY & Bonf.	dexa	phenols	2892	4	Consumables	1
expo	URXTRS	DXXTSA	-0.0216601	0.0174462	0.340262	0.269068	-1.24154	2.05876	4.11753	0.514272	3	2	-3	0	-0.0232042	0.0125974	-1.84198	0.0750627	0.000490154	0.501164	4477	-0.0232042	0.0750627	0.0125974	-1.84198	Thoracic Spine Area (cm^2)	anthropometric	dexa	Urinary 2,4,4'-Trichloro-2'-hydroxyphenyl ether (Triclosan)	pollutant	phenols	3	1	1	> BY & Bonf.	dexa	phenols	2892	4	Consumables	1
expo	URXTRS	DXXTSBMC	-0.0285755	0.00893413	0.0854126	0.298695	-3.19847	0.307047	0.614095	0	3	2	-3	0	-0.0291736	0.0162276	-1.79778	0.0819592	0.000774781	0.452697	4477	-0.0291736	0.0819592	0.0162276	-1.79778	Thoracic Spine Bone Mineral Content (grams)	anthropometric	dexa	Urinary 2,4,4'-Trichloro-2'-hydroxyphenyl ether (Triclosan)	pollutant	phenols	3	1	1	> BY & Bonf.	dexa	phenols	2892	4	Consumables	1
expo	URXTRS	DXXTSBMD	-0.0247122	0.00506013	0.0394626	0.465196	-4.8837	0.0717175	0.143435	0	3	2	-3	0	-0.0254539	0.0195233	-1.30377	0.201912	0.000589804	0.343036	4477	-0.0254539	0.201912	0.0195233	-1.30377	Thoracic Spine Bone Mineral Density (grams/cm^2)	anthropometric	dexa	Urinary 2,4,4'-Trichloro-2'-hydroxyphenyl ether (Triclosan)	pollutant	phenols	3	1	1	> BY & Bonf.	dexa	phenols	2892	4	Consumables	1
expo2	LBXHA	DXDHELE	0.0779781	0.0143401	0.0122097	0.0278247	5.43778	0.644305	1.93292	0	4	2	9	2	0.0808819	0.0188157	4.29863	9.09713e-05	0.00128535	0.430108	16215	0.0808819	9.09713e-05	0.0188157	4.29863	Head Lean excl Bone Mineral Content (grams)	anthropometric	dexa	Hepatitis A Antibody (Anti-HAV)	infection	NA	4	0.0118493	1	BY<0.05	dexa	infection	7393	3	Infection	0.0081726
expo3	LBXHA	DXDHELE	0.0295416	0.197431	0.905444	0.725656	0.14963	1.75025	1.75025	0.428654	2	2	9	2	-0.0752014	0.173271	-0.434011	0.666354	0.00128535	0.430108	16215	-0.0752014	0.666354	0.173271	-0.434011	Head Lean excl Bone Mineral Content (grams)	anthropometric	dexa	Hepatitis A Antibody (Anti-HAV)	infection	NA	2	1	1	> BY & Bonf.	dexa	infection	7393	3	Infection	1
expo2	LBXHA	DXDHEPF	0.140501	0.0265389	0.0131504	0.00199591	5.29413	1.6977	5.09311	0.410969	4	2	5	0	0.117701	0.0223803	5.25916	3.86358e-06	0.00270317	0.0995277	16215	0.117701	3.86358e-06	0.0223803	5.25916	Head Percent Fat	anthropometric	dexa	Hepatitis A Antibody (Anti-HAV)	infection	NA	4	0.000788162	0.478211	BY<0.05	dexa	infection	7393	3	Infection	0.000671047
expo3	LBXHA	DXDHEPF	0.119006	0.187706	0.640279	0.535115	0.634004	3.07857	3.07857	0.675174	2	2	7	2	-0.0868783	0.160182	-0.542372	0.590239	0.00270317	0.0995277	16215	-0.0868783	0.590239	0.160182	-0.542372	Head Percent Fat	anthropometric	dexa	Hepatitis A Antibody (Anti-HAV)	infection	NA	2	1	1	> BY & Bonf.	dexa	infection	7393	3	Infection	1
expo2	LBXHA	DXDHETOT	0.0762522	0.0163772	0.018691	0.0334728	4.656	0.796818	2.39045	0	4	2	9	2	0.0817995	0.0195279	4.18885	0.000128959	0.00129965	0.413444	16215	0.0817995	0.000128959	0.0195279	4.18885	Head Total (grams)	anthropometric	dexa	Hepatitis A Antibody (Anti-HAV)	infection	NA	4	0.0158733	1	BY<0.05	dexa	infection	7393	3	Infection	0.010181
expo3	LBXHA	DXDHETOT	0.0224838	0.179088	0.920491	0.707092	0.125546	1.37041	1.37041	0.270294	2	2	9	2	-0.0487267	0.167516	-0.290879	0.772481	0.00129965	0.413444	16215	-0.0487267	0.772481	0.167516	-0.290879	Head Total (grams)	anthropometric	dexa	Hepatitis A Antibody (Anti-HAV)	infection	NA	2	1	1	> BY & Bonf.	dexa	infection	7393	3	Infection	1
expo2	LBXHA	DXDLALE	0.0673629	0.0105956	0.00787399	0.0116854	6.35764	0.755896	2.26769	0	4	2	9	2	0.0629575	0.0139568	4.51087	4.59528e-05	0.000759303	0.610453	16150	0.0629575	4.59528e-05	0.0139568	4.51087	Left Arm Lean excl Body Mineral Content (grams)	anthropometric	dexa	Hepatitis A Antibody (Anti-HAV)	infection	NA	4	0.00661552	1	BY<0.05	dexa	infection	7393	3	Infection	0.0026026
expo3	LBXHA	DXDLALE	0.184196	0.260755	0.608475	0.0250703	0.706397	13.5884	13.5884	0.926408	2	2	9	2	0.00175691	0.0855024	0.0205481	0.983697	0.000759303	0.610453	16150	0.00175691	0.983697	0.0855024	0.0205481	Left Arm Lean excl Body Mineral Content (grams)	anthropometric	dexa	Hepatitis A Antibody (Anti-HAV)	infection	NA	2	1	1	> BY & Bonf.	dexa	infection	7393	3	Infection	1
expo2	LBXHA	DXDLAPF	0.107875	0.0021189	1.66893e-05	0.00183403	50.9108	0.0153322	0.0459965	0	4	2	9	2	0.103647	0.0177157	5.85056	5.20135e-07	0.00206156	0.502729	16150	0.103647	5.20135e-07	0.0177157	5.85056	Left Arm Percent Fat	anthropometric	dexa	Hepatitis A Antibody (Anti-HAV)	infection	NA	4	0.000135399	0.0643792	BY<0.05	dexa	infection	7393	3	Infection	7.13208e-05
expo3	LBXHA	DXDLAPF	0.0613234	0.196685	0.807592	0.367051	0.311785	3.77732	3.77732	0.735262	2	2	-3	0	-0.00850339	0.103722	-0.0819829	0.935024	0.00206156	0.502729	16150	-0.00850339	0.935024	0.103722	-0.0819829	Left Arm Percent Fat	anthropometric	dexa	Hepatitis A Antibody (Anti-HAV)	infection	NA	2	1	1	> BY & Bonf.	dexa	infection	7393	3	Infection	1
expo2	LBXHA	DXDLATOT	0.133958	0.00891065	0.000638879	0.000278524	15.0335	0.241474	0.724422	0	4	2	9	2	0.134715	0.0192608	6.99423	1.03927e-08	0.0034805	0.33959	16097	0.134715	1.03927e-08	0.0192608	6.99423	Left Arm Total (grams)	anthropometric	dexa	Hepatitis A Antibody (Anti-HAV)	infection	NA	4	4.24187e-06	0.00128634	Bonf.<0.05	dexa	infection	7393	3	Infection	1.80505e-06
expo3	LBXHA	DXDLATOT	0.141625	0.340699	0.749198	0.121607	0.41569	8.91545	8.91545	0.887835	2	2	9	2	-0.00300122	0.123516	-0.0242983	0.980722	0.0034805	0.33959	16097	-0.00300122	0.980722	0.123516	-0.0242983	Left Arm Total (grams)	anthropometric	dexa	Hepatitis A Antibody (Anti-HAV)	infection	NA	2	1	1	> BY & Bonf.	dexa	infection	7393	3	Infection	1
expo2	LBXHA	DXDLLLE	0.0867536	0.0095206	0.00279308	0.00945696	9.11221	0.390934	1.1728	0	4	2	9	2	0.0803395	0.0183304	4.38286	6.9462e-05	0.00128716	0.453086	15902	0.0803395	6.9462e-05	0.0183304	4.38286	Left Leg Lean excl Bone Mineral Content (grams)	anthropometric	dexa	Hepatitis A Antibody (Anti-HAV)	infection	NA	4	0.00938263	1	BY<0.05	dexa	infection	7393	3	Infection	0.00312013
expo3	LBXHA	DXDLLLE	-0.0847534	0.231582	0.776651	0.697678	-0.365976	7.43886	7.43886	0.865571	2	2	-1	0	-0.113826	0.0944975	-1.20454	0.234678	0.00128716	0.453086	15902	-0.113826	0.234678	0.0944975	-1.20454	Left Leg Lean excl Bone Mineral Content (grams)	anthropometric	dexa	Hepatitis A Antibody (Anti-HAV)	infection	NA	2	1	1	> BY & Bonf.	dexa	infection	7393	3	Infection	1
expo2	LBXHA	DXDLLPF	0.0964374	0.0127467	0.00478922	0.00490574	7.56568	0.558655	1.67596	0	4	2	9	2	0.0930423	0.0180876	5.14397	5.68747e-06	0.00165404	0.520324	15902	0.0930423	5.68747e-06	0.0180876	5.14397	Left Leg Percent Fat	anthropometric	dexa	Hepatitis A Antibody (Anti-HAV)	infection	NA	4	0.00110052	0.70396	BY<0.05	dexa	infection	7393	3	Infection	0.000617393
expo3	LBXHA	DXDLLPF	0.0345084	0.142288	0.848528	0.225374	0.242525	4.95273	4.95273	0.798091	2	2	-1	0	0.0445201	0.0634506	0.70165	0.48651	0.00165404	0.520324	15902	0.0445201	0.48651	0.0634506	0.70165	Left Leg Percent Fat	anthropometric	dexa	Hepatitis A Antibody (Anti-HAV)	infection	NA	2	1	1	> BY & Bonf.	dexa	infection	7393	3	Infection	1
expo2	LBXHA	DXDLLTOT	0.137812	0.0103542	0.000916655	0.00212227	13.3097	0.214239	0.642716	0	4	2	9	2	0.13825	0.0230016	6.01043	3.01302e-07	0.00370821	0.205378	15853	0.13825	3.01302e-07	0.0230016	6.01043	Left Leg Total (grams)	anthropometric	dexa	Hepatitis A Antibody (Anti-HAV)	infection	NA	4	8.31527e-05	0.0372934	Bonf.<0.05	dexa	infection	7393	3	Infection	2.44593e-05
expo3	LBXHA	DXDLLTOT	-0.105533	0.211063	0.704829	0.703511	-0.500007	7.20863	7.20863	0.861277	2	2	-3	0	-0.0867764	0.102164	-0.849384	0.400164	0.00370821	0.205378	15853	-0.0867764	0.400164	0.102164	-0.849384	Left Leg Total (grams)	anthropometric	dexa	Hepatitis A Antibody (Anti-HAV)	infection	NA	2	1	1	> BY & Bonf.	dexa	infection	7393	3	Infection	1
expo2	LBXHA	DXDRALE	0.0582123	0.012134	0.0172332	0.0368366	4.79743	0.884118	2.65235	0	4	2	9	2	0.053928	0.0138082	3.90552	0.000312573	0.000560319	0.630308	16050	0.053928	0.000312573	0.0138082	3.90552	Right Arm Lean excl Bone Mineral Content (grams)	anthropometric	dexa	Hepatitis A Antibody (Anti-HAV)	infection	NA	4	0.0333895	1	BY<0.05	dexa	infection	7393	3	Infection	0.0123385
expo3	LBXHA	DXDRALE	0.204319	0.221546	0.525737	0.0196436	0.922245	11.7045	11.7045	0.914562	2	2	9	2	-0.00400112	0.088779	-0.0450684	0.964252	0.000560319	0.630308	16050	-0.00400112	0.964252	0.088779	-0.0450684	Right Arm Lean excl Bone Mineral Content (grams)	anthropometric	dexa	Hepatitis A Antibody (Anti-HAV)	infection	NA	2	1	1	> BY & Bonf.	dexa	infection	7393	3	Infection	1
expo2	LBXHA	DXDRAPF	0.11623	0.00755699	0.000597022	0.00243999	15.3805	0.168077	0.50423	0	4	2	9	2	0.108742	0.0196094	5.54537	1.46916e-06	0.00229597	0.484126	16050	0.108742	1.46916e-06	0.0196094	5.54537	Right Arm Percent Fat	anthropometric	dexa	Hepatitis A Antibody (Anti-HAV)	infection	NA	4	0.000337045	0.181844	BY<0.05	dexa	infection	7393	3	Infection	0.000182265
expo3	LBXHA	DXDRAPF	0.0243549	0.217136	0.928891	0.360916	0.112164	6.26519	6.26519	0.840388	2	2	-5	0	-0.0475771	0.0825456	-0.576374	0.567235	0.00229597	0.484126	16050	-0.0475771	0.567235	0.0825456	-0.576374	Right Arm Percent Fat	anthropometric	dexa	Hepatitis A Antibody (Anti-HAV)	infection	NA	2	1	1	> BY & Bonf.	dexa	infection	7393	3	Infection	1
expo2	LBXHA	DXDRATOT	0.13902	0.0128407	0.00168589	0.000121184	10.8265	0.589654	1.76896	0	4	2	9	2	0.128017	0.0187612	6.8235	1.86262e-08	0.0031802	0.36537	15997	0.128017	1.86262e-08	0.0187612	6.8235	Right Arm Total (grams)	anthropometric	dexa	Hepatitis A Antibody (Anti-HAV)	infection	NA	4	7.18461e-06	0.00230544	Bonf.<0.05	dexa	infection	7393	3	Infection	2.55402e-06
expo3	LBXHA	DXDRATOT	0.0753042	0.302913	0.844881	0.140492	0.2486	11.2812	11.2812	0.911357	2	2	9	2	-0.0474507	0.0960696	-0.49392	0.623765	0.0031802	0.36537	15997	-0.0474507	0.623765	0.0960696	-0.49392	Right Arm Total (grams)	anthropometric	dexa	Hepatitis A Antibody (Anti-HAV)	infection	NA	2	1	1	> BY & Bonf.	dexa	infection	7393	3	Infection	1
expo2	LBXHA	DXDRLLE	0.086998	0.00629583	0.000820302	0.0101862	13.8184	0.148942	0.446825	0	4	2	9	2	0.0845458	0.0178625	4.73314	2.22436e-05	0.00137618	0.443826	15862	0.0845458	2.22436e-05	0.0178625	4.73314	Right Leg Lean excl Bone Mineral Content (grams)	anthropometric	dexa	Hepatitis A Antibody (Anti-HAV)	infection	NA	4	0.00354252	1	BY<0.05	dexa	infection	7393	3	Infection	0.00123299
expo3	LBXHA	DXDRLLE	-0.0241177	0.163657	0.906853	0.489205	-0.147367	4.71842	4.71842	0.788065	2	2	3	0	-0.0250456	0.0822964	-0.304334	0.762277	0.00137618	0.443826	15862	-0.0250456	0.762277	0.0822964	-0.304334	Right Leg Lean excl Bone Mineral Content (grams)	anthropometric	dexa	Hepatitis A Antibody (Anti-HAV)	infection	NA	2	1	1	> BY & Bonf.	dexa	infection	7393	3	Infection	1
expo2	LBXHA	DXDRLPF	0.0992765	0.00406336	0.000150305	0.00265511	24.4322	0.061491	0.184473	0	4	2	9	2	0.0962547	0.0176733	5.44633	2.05481e-06	0.00178437	0.522313	15862	0.0962547	2.05481e-06	0.0176733	5.44633	Right Leg Percent Fat	anthropometric	dexa	Hepatitis A Antibody (Anti-HAV)	infection	NA	4	0.000451799	0.254332	BY<0.05	dexa	infection	7393	3	Infection	0.000232754
expo3	LBXHA	DXDRLPF	0.0437596	0.309008	0.910442	0.159682	0.141613	12.6323	12.6323	0.920838	2	2	-1	0	-0.0300836	0.0864115	-0.348144	0.729356	0.00178437	0.522313	15862	-0.0300836	0.729356	0.0864115	-0.348144	Right Leg Percent Fat	anthropometric	dexa	Hepatitis A Antibody (Anti-HAV)	infection	NA	2	1	1	> BY & Bonf.	dexa	infection	7393	3	Infection	1
expo2	LBXHA	DXDRLTOT	0.145194	0.00632091	0.00018072	0.000852203	22.9705	0.0850772	0.255232	0	4	2	9	2	0.144338	0.0219431	6.57782	4.31843e-08	0.00402035	0.203067	15813	0.144338	4.31843e-08	0.0219431	6.57782	Right Leg Total (grams)	anthropometric	dexa	Hepatitis A Antibody (Anti-HAV)	infection	NA	4	1.50212e-05	0.00534509	Bonf.<0.05	dexa	infection	7393	3	Infection	5.60903e-06
expo3	LBXHA	DXDRLTOT	-0.0740854	0.18879	0.761932	0.562613	-0.392422	7.1517	7.1517	0.860173	2	2	-1	0	-0.0515698	0.0852146	-0.605176	0.548102	0.00402035	0.203067	15813	-0.0515698	0.548102	0.0852146	-0.605176	Right Leg Total (grams)	anthropometric	dexa	Hepatitis A Antibody (Anti-HAV)	infection	NA	2	1	1	> BY & Bonf.	dexa	infection	7393	3	Infection	1
expo2	LBXHA	DXDSTA	0.050407	0.0155462	0.0477637	0.15437	3.24241	0.807507	2.42252	0	4	2	9	2	0.0507386	0.0174419	2.909	0.00561564	0.000521956	0.51288	14903	0.0507386	0.00561564	0.0174419	2.909	Subtotal Area (cm^2)	anthropometric	dexa	Hepatitis A Antibody (Anti-HAV)	infection	NA	4	0.351144	1	> BY & Bonf.	dexa	infection	7393	3	Infection	0.188479
expo3	LBXHA	DXDSTA	0.30302	0.363776	0.557846	0.0111857	0.832986	20.458	20.458	0.951119	2	2	9	2	-0.0967375	0.121326	-0.797337	0.429443	0.000521956	0.51288	14903	-0.0967375	0.429443	0.121326	-0.797337	Subtotal Area (cm^2)	anthropometric	dexa	Hepatitis A Antibody (Anti-HAV)	infection	NA	2	1	1	> BY & Bonf.	dexa	infection	7393	3	Infection	1
expo2	LBXHA	DXDSTBMC	0.0481907	0.0166413	0.0627133	0.18346	2.89586	0.849966	2.5499	0	4	2	9	2	0.0511246	0.0187341	2.72896	0.00903275	0.000503537	0.497629	14903	0.0511246	0.00903275	0.0187341	2.72896	Subtotal Bone Mineral Content (grams)	anthropometric	dexa	Hepatitis A Antibody (Anti-HAV)	infection	NA	4	0.510029	1	> BY & Bonf.	dexa	infection	7393	3	Infection	0.298203
expo3	LBXHA	DXDSTBMC	0.0575303	0.262002	0.862395	0.167342	0.21958	8.15403	8.15403	0.877361	2	2	9	2	-0.0130946	0.102996	-0.127138	0.899398	0.000503537	0.497629	14903	-0.0130946	0.899398	0.102996	-0.127138	Subtotal Bone Mineral Content (grams)	anthropometric	dexa	Hepatitis A Antibody (Anti-HAV)	infection	NA	2	1	1	> BY & Bonf.	dexa	infection	7393	3	Infection	1
expo2	LBXHA	DXDSTBMD	0.0383701	0.0184958	0.129679	0.380201	2.07453	0.899988	2.69996	0	4	2	9	2	0.0351455	0.0208491	1.68571	0.0987749	0.000236585	0.424875	14903	0.0351455	0.0987749	0.0208491	1.68571	Subtotal Bone Mineral Density (grams/cm^2)	anthropometric	dexa	Hepatitis A Antibody (Anti-HAV)	infection	NA	4	1	1	> BY & Bonf.	dexa	infection	7393	3	Infection	1
expo3	LBXHA	DXDSTBMD	0.0650847	0.263859	0.846041	0.246952	0.246665	4.95349	4.95349	0.798122	2	2	9	2	0.0143023	0.12731	0.112342	0.911052	0.000236585	0.424875	14903	0.0143023	0.911052	0.12731	0.112342	Subtotal Bone Mineral Density (grams/cm^2)	anthropometric	dexa	Hepatitis A Antibody (Anti-HAV)	infection	NA	2	1	1	> BY & Bonf.	dexa	infection	7393	3	Infection	1
expo2	LBXHA	DXDSTFAT	0.169968	0.0116545	0.000699121	8.44951e-05	14.5838	0.339106	1.01732	0	4	2	9	2	0.157625	0.0223179	7.06272	8.22622e-09	0.00478858	0.189616	15385	0.157625	8.22622e-09	0.0223179	7.06272	Subtotal Fat (g)	anthropometric	dexa	Hepatitis A Antibody (Anti-HAV)	infection	NA	4	3.43872e-06	0.00101819	Bonf.<0.05	dexa	infection	7393	3	Infection	2.08195e-06
expo3	LBXHA	DXDSTFAT	-0.0995046	0.152632	0.632207	0.786154	-0.651926	6.93952	6.93952	0.855898	2	2	-3	0	-0.0431478	0.0936398	-0.460785	0.647172	0.00478858	0.189616	15385	-0.0431478	0.647172	0.0936398	-0.460785	Subtotal Fat (g)	anthropometric	dexa	Hepatitis A Antibody (Anti-HAV)	infection	NA	2	1	1	> BY & Bonf.	dexa	infection	7393	3	Infection	1
expo2	LBXHA	DXDSTLE	0.0800027	0.0029815	0.000113578	0.0123262	26.833	0.0363704	0.109111	0	4	2	9	2	0.0810458	0.017291	4.68716	2.58661e-05	0.00130259	0.505937	15385	0.0810458	2.58661e-05	0.017291	4.68716	Subtotal Lean excl BMC (g)	anthropometric	dexa	Hepatitis A Antibody (Anti-HAV)	infection	NA	4	0.00402268	1	BY<0.05	dexa	infection	7393	3	Infection	0.00171788
expo3	LBXHA	DXDSTLE	-0.103341	0.21422	0.713856	0.73957	-0.482406	8.31478	8.31478	0.879732	2	2	-1	0	-0.100019	0.0873828	-1.14461	0.258421	0.00130259	0.505937	15385	-0.100019	0.258421	0.0873828	-1.14461	Subtotal Lean excl BMC (g)	anthropometric	dexa	Hepatitis A Antibody (Anti-HAV)	infection	NA	2	1	1	> BY & Bonf.	dexa	infection	7393	3	Infection	1
expo2	LBXHA	DXDSTLI	0.0822661	0.00417796	0.000286208	0.0126275	19.6905	0.0663607	0.199082	0	4	2	9	2	0.0825376	0.0175046	4.71519	2.35939e-05	0.00134076	0.513075	14877	0.0825376	2.35939e-05	0.0175046	4.71519	Subtotal Lean incl BMC (g)	anthropometric	dexa	Hepatitis A Antibody (Anti-HAV)	infection	NA	4	0.00372407	1	BY<0.05	dexa	infection	7393	3	Infection	0.00155783
expo3	LBXHA	DXDSTLI	-0.0953001	0.220845	0.740651	0.682873	-0.431525	8.45269	8.45269	0.881694	2	2	1	0	-0.0938256	0.0969977	-0.967298	0.338565	0.00134076	0.513075	14877	-0.0938256	0.338565	0.0969977	-0.967298	Subtotal Lean incl BMC (g)	anthropometric	dexa	Hepatitis A Antibody (Anti-HAV)	infection	NA	2	1	1	> BY & Bonf.	dexa	infection	7393	3	Infection	1
expo2	LBXHA	DXDSTPF	0.11317	0.0103667	0.00164525	0.0026813	10.9167	0.348316	1.04495	0	4	2	9	2	0.102128	0.0193491	5.27817	3.62423e-06	0.00199474	0.437543	15385	0.102128	3.62423e-06	0.0193491	5.27817	Subtotal Percent Fat	anthropometric	dexa	Hepatitis A Antibody (Anti-HAV)	infection	NA	4	0.00074402	0.448586	BY<0.05	dexa	infection	7393	3	Infection	0.000284465
expo3	LBXHA	DXDSTPF	0.0353997	0.17503	0.872957	0.238722	0.20225	5.03149	5.03149	0.801252	2	2	-1	0	0.0451274	0.0843988	0.534692	0.595495	0.00199474	0.437543	15385	0.0451274	0.595495	0.0843988	0.534692	Subtotal Percent Fat	anthropometric	dexa	Hepatitis A Antibody (Anti-HAV)	infection	NA	2	1	1	> BY & Bonf.	dexa	infection	7393	3	Infection	1
expo2	LBXHA	DXDSTTOT	0.137411	0.0043538	6.98951e-05	0.000654169	31.5611	0.0512891	0.153867	0	4	2	9	2	0.133359	0.0211964	6.29158	1.15119e-07	0.00345585	0.288801	15385	0.133359	1.15119e-07	0.0211964	6.29158	Subtotal (Total excl Head) (g)	anthropometric	dexa	Hepatitis A Antibody (Anti-HAV)	infection	NA	4	3.55308e-05	0.0142488	Bonf.<0.05	dexa	infection	7393	3	Infection	1.41989e-05
expo3	LBXHA	DXDSTTOT	-0.125865	0.186075	0.621385	0.853181	-0.676423	7.55582	7.55582	0.867652	2	2	-3	0	-0.0838914	0.0966104	-0.868347	0.389812	0.00345585	0.288801	15385	-0.0838914	0.389812	0.0966104	-0.868347	Subtotal (Total excl Head) (g)	anthropometric	dexa	Hepatitis A Antibody (Anti-HAV)	infection	NA	2	1	1	> BY & Bonf.	dexa	infection	7393	3	Infection	1
expo2	LBXHA	DXDTOA	0.0430716	0.0152493	0.0664911	0.20217	2.82449	0.831827	2.49548	0	4	2	9	2	0.0441069	0.0168664	2.61508	0.0120957	0.000409908	0.515097	15137	0.0441069	0.0120957	0.0168664	2.61508	Total Area (cm^2)	anthropometric	dexa	Hepatitis A Antibody (Anti-HAV)	infection	NA	4	0.639667	1	> BY & Bonf.	dexa	infection	7393	3	Infection	0.322987
expo3	LBXHA	DXDTOA	0.27454	0.346147	0.573121	0.00507446	0.793132	27.5629	27.5629	0.963719	2	2	9	2	-0.105613	0.0967516	-1.09159	0.280822	0.000409908	0.515097	15137	-0.105613	0.280822	0.0967516	-1.09159	Total Area (cm^2)	anthropometric	dexa	Hepatitis A Antibody (Anti-HAV)	infection	NA	2	1	1	> BY & Bonf.	dexa	infection	7393	3	Infection	1
expo2	LBXHA	DXDTOBMC	0.0428379	0.0169414	0.0855294	0.237843	2.5286	0.844138	2.53241	0	4	2	9	2	0.0462988	0.0188038	2.46221	0.0177035	0.000412362	0.492145	15137	0.0462988	0.0177035	0.0188038	2.46221	Total Bone Mineral Content (g)	anthropometric	dexa	Hepatitis A Antibody (Anti-HAV)	infection	NA	4	0.858507	1	> BY & Bonf.	dexa	infection	7393	3	Infection	0.472865
expo3	LBXHA	DXDTOBMC	0.0220325	0.169361	0.917643	0.264591	0.130092	5.40975	5.40975	0.815149	2	2	7	2	-0.00886078	0.0776738	-0.114077	0.909684	0.000412362	0.492145	15137	-0.00886078	0.909684	0.0776738	-0.114077	Total Bone Mineral Content (g)	anthropometric	dexa	Hepatitis A Antibody (Anti-HAV)	infection	NA	2	1	1	> BY & Bonf.	dexa	infection	7393	3	Infection	1
expo2	LBXHA	DXDTOBMD	0.0313225	0.0191477	0.200392	0.48102	1.63583	0.814879	2.44464	0	4	2	9	2	0.0318186	0.0222227	1.43181	0.159109	0.000196281	0.406885	15137	0.0318186	0.159109	0.0222227	1.43181	Total Bone Mineral Density (g/cm^2)	anthropometric	dexa	Hepatitis A Antibody (Anti-HAV)	infection	NA	4	1	1	> BY & Bonf.	dexa	infection	7393	3	Infection	1
expo3	LBXHA	DXDTOBMD	0.0657066	0.147375	0.733005	0.270833	0.445847	2.63836	2.63836	0.620976	2	2	9	2	0.0526292	0.0967358	0.544051	0.589092	0.000196281	0.406885	15137	0.0526292	0.589092	0.0967358	0.544051	Total Bone Mineral Density (g/cm^2)	anthropometric	dexa	Hepatitis A Antibody (Anti-HAV)	infection	NA	2	1	1	> BY & Bonf.	dexa	infection	7393	3	Infection	1
expo2	LBXHA	DXDTOFAT	0.166681	0.0117829	0.000765268	9.94971e-05	14.146	0.34657	1.03971	0	4	2	9	2	0.156156	0.022143	7.05215	8.52843e-09	0.00469993	0.186037	15106	0.156156	8.52843e-09	0.022143	7.05215	Total Fat (g)	anthropometric	dexa	Hepatitis A Antibody (Anti-HAV)	infection	NA	4	3.55626e-06	0.0010556	Bonf.<0.05	dexa	infection	7393	3	Infection	2.44729e-06
expo3	LBXHA	DXDTOFAT	-0.104263	0.149802	0.612909	0.832425	-0.696007	6.91589	6.91589	0.855406	2	2	-3	0	-0.0421332	0.0935767	-0.450253	0.65469	0.00469993	0.186037	15106	-0.0421332	0.65469	0.0935767	-0.450253	Total Fat (g)	anthropometric	dexa	Hepatitis A Antibody (Anti-HAV)	infection	NA	2	1	1	> BY & Bonf.	dexa	infection	7393	3	Infection	1
expo2	LBXHA	DXDTOLE	0.0797958	0.00300404	0.000117067	0.0118905	26.5629	0.0373875	0.112163	0	4	2	9	2	0.0811184	0.0172116	4.71301	2.37634e-05	0.00130464	0.507642	15385	0.0811184	2.37634e-05	0.0172116	4.71301	Total Lean excl BMC (g)	anthropometric	dexa	Hepatitis A Antibody (Anti-HAV)	infection	NA	4	0.00374617	1	BY<0.05	dexa	infection	7393	3	Infection	0.00157823
expo3	LBXHA	DXDTOLE	-0.103485	0.21115	0.709895	0.751187	-0.4901	8.157	8.157	0.877406	2	2	-1	0	-0.099666	0.0869346	-1.14645	0.257669	0.00130464	0.507642	15385	-0.099666	0.257669	0.0869346	-1.14645	Total Lean excl BMC (g)	anthropometric	dexa	Hepatitis A Antibody (Anti-HAV)	infection	NA	2	1	1	> BY & Bonf.	dexa	infection	7393	3	Infection	1
expo2	LBXHA	DXDTOLI	0.0757657	0.0026563	9.46164e-05	0.0193768	28.523	0.0275215	0.0825645	0	4	2	9	2	0.0777488	0.0175187	4.43805	5.81544e-05	0.00119852	0.512302	15106	0.0777488	5.81544e-05	0.0175187	4.43805	Total Lean incl BMC (g)	anthropometric	dexa	Hepatitis A Antibody (Anti-HAV)	infection	NA	4	0.00808252	1	BY<0.05	dexa	infection	7393	3	Infection	0.00333755
expo3	LBXHA	DXDTOLI	-0.102181	0.208149	0.709482	0.749077	-0.490904	8.04334	8.04334	0.875674	2	2	-1	0	-0.0945357	0.0863135	-1.09526	0.27923	0.00119852	0.512302	15106	-0.0945357	0.27923	0.0863135	-1.09526	Total Lean incl BMC (g)	anthropometric	dexa	Hepatitis A Antibody (Anti-HAV)	infection	NA	2	1	1	> BY & Bonf.	dexa	infection	7393	3	Infection	1
expo2	LBXHA	DXDTOPF	0.11426	0.0099706	0.00142618	0.0017211	11.4597	0.338395	1.01519	0	4	2	9	2	0.10442	0.0188307	5.54518	1.47014e-06	0.00208534	0.431447	15106	0.10442	1.47014e-06	0.0188307	5.54518	Total Percent Fat	anthropometric	dexa	Hepatitis A Antibody (Anti-HAV)	infection	NA	4	0.000337175	0.181965	BY<0.05	dexa	infection	7393	3	Infection	0.000146031
expo3	LBXHA	DXDTOPF	0.0279913	0.170361	0.896326	0.248411	0.164306	5.16797	5.16797	0.8065	2	2	-1	0	0.0449457	0.0832637	0.539799	0.591997	0.00208534	0.431447	15106	0.0449457	0.591997	0.0832637	0.539799	Total Percent Fat	anthropometric	dexa	Hepatitis A Antibody (Anti-HAV)	infection	NA	2	1	1	> BY & Bonf.	dexa	infection	7393	3	Infection	1
expo2	LBXHA	DXDTOTOT	0.132717	0.00463949	9.3798e-05	0.000980125	28.606	0.0575266	0.17258	0	4	2	9	2	0.130045	0.0212496	6.11986	2.07231e-07	0.00328669	0.293408	15106	0.130045	2.07231e-07	0.0212496	6.11986	Total Lean+Fat (g)	anthropometric	dexa	Hepatitis A Antibody (Anti-HAV)	infection	NA	4	5.96336e-05	0.0256498	Bonf.<0.05	dexa	infection	7393	3	Infection	2.32694e-05
expo3	LBXHA	DXDTOTOT	-0.128427	0.183205	0.610772	0.882847	-0.701001	7.42894	7.42894	0.865391	2	2	-3	0	-0.0813197	0.0959284	-0.847712	0.401085	0.00328669	0.293408	15106	-0.0813197	0.401085	0.0959284	-0.847712	Total Lean+Fat (g)	anthropometric	dexa	Hepatitis A Antibody (Anti-HAV)	infection	NA	2	1	1	> BY & Bonf.	dexa	infection	7393	3	Infection	1
expo2	LBXHA	DXDTRA	0.0589872	0.0121591	0.016717	0.120959	4.85129	0.443641	1.33092	0	4	2	9	2	0.0566679	0.0187051	3.02954	0.00404874	0.000614728	0.451065	15876	0.0566679	0.00404874	0.0187051	3.02954	Trunk Bone area (cm^2)	anthropometric	dexa	Hepatitis A Antibody (Anti-HAV)	infection	NA	4	0.271709	1	> BY & Bonf.	dexa	infection	7393	3	Infection	0.127086
expo3	LBXHA	DXDTRA	0.0853245	0.230559	0.774352	0.130603	0.370076	7.39391	7.39391	0.864754	2	2	9	2	0.0139253	0.0959775	0.145089	0.885289	0.000614728	0.451065	15876	0.0139253	0.885289	0.0959775	0.145089	Trunk Bone area (cm^2)	anthropometric	dexa	Hepatitis A Antibody (Anti-HAV)	infection	NA	2	1	1	> BY & Bonf.	dexa	infection	7393	3	Infection	1
expo2	LBXHA	DXDTRBMC	0.0461912	0.0207924	0.112881	0.255308	2.22154	1.21385	3.64154	0.176173	4	2	9	2	0.041861	0.0195985	2.13592	0.0381612	0.000335078	0.397027	15871	0.041861	0.0381612	0.0195985	2.13592	Trunk Bone Mineral Content (grams)	anthropometric	dexa	Hepatitis A Antibody (Anti-HAV)	infection	NA	4	1	1	> BY & Bonf.	dexa	infection	7393	3	Infection	0.864526
expo3	LBXHA	DXDTRBMC	0.0828101	0.163497	0.701535	0.213067	0.506491	3.38541	3.38541	0.704615	2	2	9	2	0.0249229	0.0880677	0.282997	0.778477	0.000335078	0.397027	15871	0.0249229	0.778477	0.0880677	0.282997	Trunk Bone Mineral Content (grams)	anthropometric	dexa	Hepatitis A Antibody (Anti-HAV)	infection	NA	2	1	1	> BY & Bonf.	dexa	infection	7393	3	Infection	1
expo2	LBXHA	DXDTRBMD	0.0214547	0.0268094	0.482064	0.703418	0.800271	1.63229	4.89688	0.387365	4	2	9	2	0.0124182	0.0222032	0.559296	0.578733	3.20775e-05	0.301292	15876	0.0124182	0.578733	0.0222032	0.559296	Trunk Bone BMD (g/cm^2)	anthropometric	dexa	Hepatitis A Antibody (Anti-HAV)	infection	NA	4	1	1	> BY & Bonf.	dexa	infection	7393	3	Infection	1
expo3	LBXHA	DXDTRBMD	0.0601944	0.157105	0.767064	0.475977	0.383148	1.66584	1.66584	0.399702	2	2	9	2	-0.0272518	0.115828	-0.235278	0.81506	3.20775e-05	0.301292	15876	-0.0272518	0.81506	0.115828	-0.235278	Trunk Bone BMD (g/cm^2)	anthropometric	dexa	Hepatitis A Antibody (Anti-HAV)	infection	NA	2	1	1	> BY & Bonf.	dexa	infection	7393	3	Infection	1
expo2	LBXHA	DXDTRLE	0.114561	0.0104978	0.00164694	0.00171656	10.9129	0.339815	1.01945	0	4	2	9	2	0.110937	0.0186336	5.95361	3.6587e-07	0.0023797	0.473605	15858	0.110937	3.6587e-07	0.0186336	5.95361	Trunk Lean excl Bone Mineral Content (grams)	anthropometric	dexa	Hepatitis A Antibody (Anti-HAV)	infection	NA	4	9.90866e-05	0.0452852	Bonf.<0.05	dexa	infection	7393	3	Infection	5.60702e-05
expo3	LBXHA	DXDTRLE	0.0134583	0.335621	0.974485	0.33889	0.0400997	6.82517	6.82517	0.853484	2	2	9	2	-0.0462387	0.138892	-0.332912	0.740747	0.0023797	0.473605	15858	-0.0462387	0.740747	0.138892	-0.332912	Trunk Lean excl Bone Mineral Content (grams)	anthropometric	dexa	Hepatitis A Antibody (Anti-HAV)	infection	NA	2	1	1	> BY & Bonf.	dexa	infection	7393	3	Infection	1
expo2	LBXHA	DXDTRPF	0.12297	0.00741821	0.000477873	0.00128014	16.5767	0.164208	0.492625	0	4	2	9	2	0.115011	0.0197482	5.82388	5.69704e-07	0.00253679	0.328923	15858	0.115011	5.69704e-07	0.0197482	5.82388	Trunk Percent Fat	anthropometric	dexa	Hepatitis A Antibody (Anti-HAV)	infection	NA	4	0.000146822	0.0705145	BY<0.05	dexa	infection	7393	3	Infection	6.4532e-05
expo3	LBXHA	DXDTRPF	0.157909	0.265362	0.658271	0.19329	0.595071	3.27161	3.27161	0.69434	2	2	5	2	0.119977	0.146511	0.818894	0.417162	0.00253679	0.328923	15858	0.119977	0.417162	0.146511	0.818894	Trunk Percent Fat	anthropometric	dexa	Hepatitis A Antibody (Anti-HAV)	infection	NA	2	1	1	> BY & Bonf.	dexa	infection	7393	3	Infection	1
expo2	LBXHA	DXDTRTOT	0.157521	0.00880707	0.000381137	6.3816e-05	17.8858	0.208024	0.624071	0	4	2	9	2	0.154331	0.0203812	7.57223	1.45587e-09	0.00457026	0.30283	15848	0.154331	1.45587e-09	0.0203812	7.57223	Trunk Total (grams)	anthropometric	dexa	Hepatitis A Antibody (Anti-HAV)	infection	NA	4	7.17962e-07	0.000180199	Bonf.<0.05	dexa	infection	7393	3	Infection	3.16079e-07
expo3	LBXHA	DXDTRTOT	0.0427056	0.366865	0.926225	0.292291	0.116407	5.70371	5.70371	0.824675	2	2	9	2	0.005175	0.16702	0.0309843	0.975419	0.00457026	0.30283	15848	0.005175	0.975419	0.16702	0.0309843	Trunk Total (grams)	anthropometric	dexa	Hepatitis A Antibody (Anti-HAV)	infection	NA	2	1	1	> BY & Bonf.	dexa	infection	7393	3	Infection	1
expo2	LBXHA	DXXHEA	-0.0370918	0.0205747	0.169207	0.288988	-1.80279	1.40938	4.22813	0.290466	4	2	-3	0	-0.0388203	0.0220006	-1.76451	0.0844326	0.000365912	0.298711	16215	-0.0388203	0.0844326	0.0220006	-1.76451	Head Area (cm^2)	anthropometric	dexa	Hepatitis A Antibody (Anti-HAV)	infection	NA	4	1	1	> BY & Bonf.	dexa	infection	7393	3	Infection	1
expo3	LBXHA	DXXHEA	-0.258183	0.159353	0.352036	0.269558	-1.6202	0.705451	0.705451	0	2	2	-7	0	-0.199898	0.207999	-0.961051	0.341662	0.000365912	0.298711	16215	-0.199898	0.341662	0.207999	-0.961051	Head Area (cm^2)	anthropometric	dexa	Hepatitis A Antibody (Anti-HAV)	infection	NA	2	1	1	> BY & Bonf.	dexa	infection	7393	3	Infection	1
expo2	LBXHA	DXXHEBMC	-0.00351788	0.0291193	0.911479	0.881898	-0.120809	1.80551	5.41653	0.446139	4	2	7	0	0.0159255	0.0228999	0.695441	0.490355	8.03516e-05	0.312536	16215	0.0159255	0.490355	0.0228999	0.695441	Head Bone Mineral Content (grams)	anthropometric	dexa	Hepatitis A Antibody (Anti-HAV)	infection	NA	4	1	1	> BY & Bonf.	dexa	infection	7393	3	Infection	1
expo3	LBXHA	DXXHEBMC	0.156048	0.0605055	0.23548	0.429768	2.57906	0.167053	0.167053	0	2	2	9	2	0.122448	0.149506	0.819015	0.417094	8.03516e-05	0.312536	16215	0.122448	0.417094	0.149506	0.819015	Head Bone Mineral Content (grams)	anthropometric	dexa	Hepatitis A Antibody (Anti-HAV)	infection	NA	2	1	1	> BY & Bonf.	dexa	infection	7393	3	Infection	1
expo2	LBXHA	DXXHEBMD	0.0263887	0.0300338	0.444287	0.43508	0.878634	2.16353	6.4906	0.537793	4	2	9	2	0.0368753	0.0214005	1.7231	0.0917359	0.000330866	0.385071	16215	0.0368753	0.0917359	0.0214005	1.7231	Head Bone Mineral Density (grams/cm^2)	anthropometric	dexa	Hepatitis A Antibody (Anti-HAV)	infection	NA	4	1	1	> BY & Bonf.	dexa	infection	7393	3	Infection	1
expo3	LBXHA	DXXHEBMD	0.21112	0.0783709	0.226286	0.194206	2.69385	0.440946	0.440946	0	2	2	9	2	0.190714	0.118831	1.60492	0.115507	0.000330866	0.385071	16215	0.190714	0.115507	0.118831	1.60492	Head Bone Mineral Density (grams/cm^2)	anthropometric	dexa	Hepatitis A Antibody (Anti-HAV)	infection	NA	2	1	1	> BY & Bonf.	dexa	infection	7393	3	Infection	1
expo2	LBXHA	DXXHEFAT	0.0950946	0.0110339	0.00328502	0.00906523	8.61836	0.363854	1.09156	0	4	2	9	2	0.097931	0.0194186	5.04315	7.9668e-06	0.00186802	0.363449	16215	0.097931	7.9668e-06	0.0194186	5.04315	Head Fat (grams)	anthropometric	dexa	Hepatitis A Antibody (Anti-HAV)	infection	NA	4	0.00146826	0.986082	BY<0.05	dexa	infection	7393	3	Infection	0.000819258
expo3	LBXHA	DXXHEFAT	0.0402712	0.217112	0.883243	0.666319	0.185486	1.98682	1.98682	0.496682	2	2	7	2	-0.0670723	0.174328	-0.384747	0.702237	0.00186802	0.363449	16215	-0.0670723	0.702237	0.174328	-0.384747	Head Fat (grams)	anthropometric	dexa	Hepatitis A Antibody (Anti-HAV)	infection	NA	2	1	1	> BY & Bonf.	dexa	infection	7393	3	Infection	1
expo2	LBXHA	DXXHELI	0.0687108	0.0181738	0.0324264	0.0533966	3.78077	0.975472	2.92642	0	4	2	9	2	0.075417	0.0196228	3.84334	0.000378379	0.00110338	0.426475	16215	0.075417	0.000378379	0.0196228	3.84334	Head Lean incl Bone Mineral Content (grams)	anthropometric	dexa	Hepatitis A Antibody (Anti-HAV)	infection	NA	4	0.0392596	1	BY<0.05	dexa	infection	7393	3	Infection	0.0289936
expo3	LBXHA	DXXHELI	0.0203918	0.165488	0.921948	0.714848	0.123222	1.19308	1.19308	0.16183	2	2	9	2	-0.0418019	0.164798	-0.253656	0.800917	0.00110338	0.426475	16215	-0.0418019	0.800917	0.164798	-0.253656	Head Lean incl Bone Mineral Content (grams)	anthropometric	dexa	Hepatitis A Antibody (Anti-HAV)	infection	NA	2	1	1	> BY & Bonf.	dexa	infection	7393	3	Infection	1
expo2	LBXHA	DXXLAA	0.0538966	0.0156366	0.0410314	0.0773886	3.44683	1.0056	3.01679	0.00556599	4	2	9	2	0.0582193	0.0162556	3.58148	0.000834161	0.000648583	0.509663	16158	0.0582193	0.000834161	0.0162556	3.58148	Left Arm Area (cm^2)	anthropometric	dexa	Hepatitis A Antibody (Anti-HAV)	infection	NA	4	0.0758478	1	> BY & Bonf.	dexa	infection	7393	3	Infection	0.0482938
expo3	LBXHA	DXXLAA	0.119566	0.0696515	0.335804	0.0578863	1.71663	2.68947	2.68947	0.62818	2	2	7	2	0.00742968	0.068796	0.107996	0.914479	0.000648583	0.509663	16158	0.00742968	0.914479	0.068796	0.107996	Left Arm Area (cm^2)	anthropometric	dexa	Hepatitis A Antibody (Anti-HAV)	infection	NA	2	1	1	> BY & Bonf.	dexa	infection	7393	3	Infection	1
expo2	LBXHA	DXXLABMC	0.0638958	0.0165305	0.0306233	0.0304923	3.86532	1.18423	3.55269	0.15557	4	2	9	2	0.0687896	0.0155783	4.41573	6.24917e-05	0.000903801	0.567043	16158	0.0687896	6.24917e-05	0.0155783	4.41573	Left Arm Body Mineral Content (grams)	anthropometric	dexa	Hepatitis A Antibody (Anti-HAV)	infection	NA	4	0.0085773	1	BY<0.05	dexa	infection	7393	3	Infection	0.00775277
expo3	LBXHA	DXXLABMC	0.0866428	0.18087	0.7156	0.0608778	0.479034	8.45171	8.45171	0.881681	2	2	9	2	0.0224126	0.0628488	0.356611	0.72305	0.000903801	0.567043	16158	0.0224126	0.72305	0.0628488	0.356611	Left Arm Body Mineral Content (grams)	anthropometric	dexa	Hepatitis A Antibody (Anti-HAV)	infection	NA	2	1	1	> BY & Bonf.	dexa	infection	7393	3	Infection	1
expo2	LBXHA	DXXLABMD	0.0559984	0.0142158	0.0291524	0.0917309	3.93917	0.760658	2.28197	0	4	2	9	2	0.0557972	0.0165172	3.37813	0.00151486	0.000599618	0.537657	16158	0.0557972	0.00151486	0.0165172	3.37813	Left Arm Body Mineral Density (grams/cm^2)	anthropometric	dexa	Hepatitis A Antibody (Anti-HAV)	infection	NA	4	0.123688	1	> BY & Bonf.	dexa	infection	7393	3	Infection	0.142487
expo3	LBXHA	DXXLABMD	0.0305034	0.297014	0.934847	0.257776	0.102701	6.38538	6.38538	0.843392	2	2	9	2	-0.0142763	0.122067	-0.116955	0.907416	0.000599618	0.537657	16158	-0.0142763	0.907416	0.122067	-0.116955	Left Arm Body Mineral Density (grams/cm^2)	anthropometric	dexa	Hepatitis A Antibody (Anti-HAV)	infection	NA	2	1	1	> BY & Bonf.	dexa	infection	7393	3	Infection	1
expo2	LBXHA	DXXLAFAT	0.173782	0.0043737	3.50767e-05	2.89476e-05	39.7333	0.047463	0.142389	0	4	2	9	2	0.171251	0.0220995	7.74908	8.01157e-10	0.00563227	0.157947	16150	0.171251	8.01157e-10	0.0220995	7.74908	Left Arm Fat (grams)	anthropometric	dexa	Hepatitis A Antibody (Anti-HAV)	infection	NA	4	4.18107e-07	9.91624e-05	Bonf.<0.05	dexa	infection	7393	3	Infection	2.60904e-07
expo3	LBXHA	DXXLAFAT	0.10399	0.335871	0.808853	0.243774	0.309613	6.25228	6.25228	0.840058	2	2	5	2	-0.0214006	0.143128	-0.149521	0.881811	0.00563227	0.157947	16150	-0.0214006	0.881811	0.143128	-0.149521	Left Arm Fat (grams)	anthropometric	dexa	Hepatitis A Antibody (Anti-HAV)	infection	NA	2	1	1	> BY & Bonf.	dexa	infection	7393	3	Infection	1
expo2	LBXHA	DXXLALI	0.0682036	0.0110984	0.00866777	0.0106747	6.14535	0.786685	2.36006	0	4	2	9	2	0.0648362	0.0137947	4.70008	2.47933e-05	0.000804697	0.611634	16158	0.0648362	2.47933e-05	0.0137947	4.70008	Left Arm Lean incl BMC (grams)	anthropometric	dexa	Hepatitis A Antibody (Anti-HAV)	infection	NA	4	0.00387881	1	BY<0.05	dexa	infection	7393	3	Infection	0.00157725
expo3	LBXHA	DXXLALI	0.172693	0.256752	0.623056	0.0276215	0.672605	13.2059	13.2059	0.924276	2	2	9	2	0.00626831	0.0833241	0.075228	0.940367	0.000804697	0.611634	16158	0.00626831	0.940367	0.0833241	0.075228	Left Arm Lean incl BMC (grams)	anthropometric	dexa	Hepatitis A Antibody (Anti-HAV)	infection	NA	2	1	1	> BY & Bonf.	dexa	infection	7393	3	Infection	1
expo2	LBXHA	DXXLLA	0.0533129	0.022505	0.0985984	0.130704	2.36894	1.67795	5.03384	0.404034	4	2	9	2	0.0531294	0.0177858	2.98718	0.0045456	0.000635145	0.459978	15922	0.0531294	0.0045456	0.0177858	2.98718	Left Leg Area(cm^2)	anthropometric	dexa	Hepatitis A Antibody (Anti-HAV)	infection	NA	4	0.297846	1	> BY & Bonf.	dexa	infection	7393	3	Infection	0.207764
expo3	LBXHA	DXXLLA	0.310883	0.51344	0.653394	0.0071442	0.605491	36.737	36.737	0.972779	2	2	9	2	-0.182507	0.122195	-1.49357	0.142267	0.000635145	0.459978	15922	-0.182507	0.142267	0.122195	-1.49357	Left Leg Area(cm^2)	anthropometric	dexa	Hepatitis A Antibody (Anti-HAV)	infection	NA	2	1	1	> BY & Bonf.	dexa	infection	7393	3	Infection	1
expo2	LBXHA	DXXLLBMC	0.0591173	0.021702	0.0723022	0.113211	2.72405	1.38729	4.16186	0.279168	4	2	9	2	0.0590982	0.0190581	3.10094	0.00332483	0.000713949	0.476895	15922	0.0590982	0.00332483	0.0190581	3.10094	Left Leg Bone Mineral Content (grams)	anthropometric	dexa	Hepatitis A Antibody (Anti-HAV)	infection	NA	4	0.23215	1	> BY & Bonf.	dexa	infection	7393	3	Infection	0.201444
expo3	LBXHA	DXXLLBMC	0.00852319	0.380097	0.985727	0.247407	0.0224237	11.7034	11.7034	0.914555	2	2	9	2	-0.116019	0.131213	-0.884203	0.381286	0.000713949	0.476895	15922	-0.116019	0.381286	0.131213	-0.884203	Left Leg Bone Mineral Content (grams)	anthropometric	dexa	Hepatitis A Antibody (Anti-HAV)	infection	NA	2	1	1	> BY & Bonf.	dexa	infection	7393	3	Infection	1
expo2	LBXHA	DXXLLBMD	0.0593136	0.0182015	0.0471769	0.181902	3.25873	0.835755	2.50726	0	4	2	9	2	0.0504063	0.021101	2.38882	0.0211571	0.000504248	0.393064	15922	0.0504063	0.0211571	0.021101	2.38882	Left Leg Bone Mineral Density (grams/cm^2)	anthropometric	dexa	Hepatitis A Antibody (Anti-HAV)	infection	NA	4	0.982167	1	> BY & Bonf.	dexa	infection	7393	3	Infection	0.984288
expo3	LBXHA	DXXLLBMD	0.0226132	0.305244	0.952924	0.315748	0.0740825	6.12426	6.12426	0.836715	2	2	9	2	-0.0672727	0.148729	-0.452318	0.653213	0.000504248	0.393064	15922	-0.0672727	0.653213	0.148729	-0.452318	Left Leg Bone Mineral Density (grams/cm^2)	anthropometric	dexa	Hepatitis A Antibody (Anti-HAV)	infection	NA	2	1	1	> BY & Bonf.	dexa	infection	7393	3	Infection	1
expo2	LBXHA	DXXLLFAT	0.156235	0.0145271	0.00171914	0.000528616	10.7548	0.407844	1.22353	0	4	2	9	2	0.158597	0.023447	6.76406	2.28264e-08	0.0048349	0.184035	15902	0.158597	2.28264e-08	0.023447	6.76406	Left Leg Fat (grams)	anthropometric	dexa	Hepatitis A Antibody (Anti-HAV)	infection	NA	4	8.59998e-06	0.00282532	Bonf.<0.05	dexa	infection	7393	3	Infection	4.3322e-06
expo3	LBXHA	DXXLLFAT	-0.0643102	0.149018	0.740632	0.581455	-0.43156	6.76541	6.76541	0.852189	2	2	-3	0	-0.0285278	0.0867314	-0.328921	0.743741	0.0048349	0.184035	15902	-0.0285278	0.743741	0.0867314	-0.328921	Left Leg Fat (grams)	anthropometric	dexa	Hepatitis A Antibody (Anti-HAV)	infection	NA	2	1	1	> BY & Bonf.	dexa	infection	7393	3	Infection	1
expo2	LBXHA	DXXLLLI	0.08776	0.00811668	0.00169239	0.0104115	10.8123	0.259077	0.777231	0	4	2	9	2	0.0830619	0.0185783	4.47091	5.22984e-05	0.0013712	0.456992	15922	0.0830619	5.22984e-05	0.0185783	4.47091	Left Leg Lean incl Bone Mineral Content (grams)	anthropometric	dexa	Hepatitis A Antibody (Anti-HAV)	infection	NA	4	0.0073866	1	BY<0.05	dexa	infection	7393	3	Infection	0.00239038
expo3	LBXHA	DXXLLLI	-0.0865389	0.234828	0.775224	0.691335	-0.36852	7.70751	7.70751	0.870256	2	2	-1	0	-0.113741	0.0939977	-1.21004	0.232583	0.0013712	0.456992	15922	-0.113741	0.232583	0.0939977	-1.21004	Left Leg Lean incl Bone Mineral Content (grams)	anthropometric	dexa	Hepatitis A Antibody (Anti-HAV)	infection	NA	2	1	1	> BY & Bonf.	dexa	infection	7393	3	Infection	1
expo2	LBXHA	DXXLRA	0.0764816	0.0159466	0.017246	0.117311	4.79612	0.446686	1.34006	0	4	2	9	2	0.0762354	0.0240626	3.1682	0.00275586	0.00111597	0.302866	15871	0.0762354	0.00275586	0.0240626	3.1682	Left Ribs Area(cm^2)	anthropometric	dexa	Hepatitis A Antibody (Anti-HAV)	infection	NA	4	0.199771	1	> BY & Bonf.	dexa	infection	7393	3	Infection	0.247578
expo3	LBXHA	DXXLRA	0.0997111	0.231405	0.74099	0.048065	0.430894	9.00526	9.00526	0.888954	2	2	9	2	0.088361	0.096891	0.911963	0.366648	0.00111597	0.302866	15871	0.088361	0.366648	0.096891	0.911963	Left Ribs Area(cm^2)	anthropometric	dexa	Hepatitis A Antibody (Anti-HAV)	infection	NA	2	1	1	> BY & Bonf.	dexa	infection	7393	3	Infection	1
expo2	LBXHA	DXXLRBMC	0.065595	0.0260805	0.0865489	0.113935	2.51509	1.51447	4.54341	0.339702	4	2	9	2	0.072049	0.0227389	3.16853	0.00275334	0.000999486	0.369497	15871	0.072049	0.00275334	0.0227389	3.16853	Left Ribs Bone Mineral Content (grams)	anthropometric	dexa	Hepatitis A Antibody (Anti-HAV)	infection	NA	4	0.199634	1	> BY & Bonf.	dexa	infection	7393	3	Infection	0.204949
expo3	LBXHA	DXXLRBMC	0.11681	0.217166	0.685834	0.142828	0.537881	4.13706	4.13706	0.758283	2	2	9	2	0.0958508	0.117879	0.813131	0.420424	0.000999486	0.369497	15871	0.0958508	0.420424	0.117879	0.813131	Left Ribs Bone Mineral Content (grams)	anthropometric	dexa	Hepatitis A Antibody (Anti-HAV)	infection	NA	2	1	1	> BY & Bonf.	dexa	infection	7393	3	Infection	1
expo2	LBXHA	DXXLRBMD	0.0183723	0.0359944	0.644942	0.579795	0.510421	2.28882	6.86647	0.563094	4	2	9	2	0.0338745	0.0246484	1.37431	0.176153	0.000219962	0.290717	15871	0.0338745	0.176153	0.0246484	1.37431	Left Ribs Bone Mineral Density (grams/cm^2)	anthropometric	dexa	Hepatitis A Antibody (Anti-HAV)	infection	NA	4	1	1	> BY & Bonf.	dexa	infection	7393	3	Infection	1
expo3	LBXHA	DXXLRBMD	0.0646601	0.157796	0.752418	0.558497	0.409771	1.01272	1.01272	0.0125602	2	2	9	2	0.00315477	0.145986	0.0216101	0.982855	0.000219962	0.290717	15871	0.00315477	0.982855	0.145986	0.0216101	Left Ribs Bone Mineral Density (grams/cm^2)	anthropometric	dexa	Hepatitis A Antibody (Anti-HAV)	infection	NA	2	1	1	> BY & Bonf.	dexa	infection	7393	3	Infection	1
expo2	LBXHA	DXXLSA	-0.0188184	0.0111382	0.189698	0.503301	-1.68954	0.464877	1.39463	0	4	2	7	0	-0.0267775	0.0180679	-1.48205	0.145297	0.000137709	0.420821	15871	-0.0267775	0.145297	0.0180679	-1.48205	Lumbar Spine Area (cm^2)	anthropometric	dexa	Hepatitis A Antibody (Anti-HAV)	infection	NA	4	1	1	> BY & Bonf.	dexa	infection	7393	3	Infection	1
expo3	LBXHA	DXXLSA	-0.134656	0.21664	0.64596	0.341215	-0.621565	2.96861	2.96861	0.663143	2	2	1	0	-0.0313986	0.142383	-0.220522	0.826462	0.000137709	0.420821	15871	-0.0313986	0.826462	0.142383	-0.220522	Lumbar Spine Area (cm^2)	anthropometric	dexa	Hepatitis A Antibody (Anti-HAV)	infection	NA	2	1	1	> BY & Bonf.	dexa	infection	7393	3	Infection	1
expo2	LBXHA	DXXLSBMC	0.0106363	0.0118475	0.435467	0.853618	0.897772	0.471862	1.41559	0	4	2	9	2	0.00211001	0.0189921	0.111099	0.912032	2.18414e-05	0.321383	15871	0.00211001	0.912032	0.0189921	0.111099	Lumbar Spine Bone Mineral Content (grams)	anthropometric	dexa	Hepatitis A Antibody (Anti-HAV)	infection	NA	4	1	1	> BY & Bonf.	dexa	infection	7393	3	Infection	1
expo3	LBXHA	DXXLSBMC	-0.0296327	0.167775	0.888707	0.859643	-0.176622	3.19126	3.19126	0.686644	2	2	1	0	0.0984382	0.120624	0.816075	0.418756	2.18414e-05	0.321383	15871	0.0984382	0.418756	0.120624	0.816075	Lumbar Spine Bone Mineral Content (grams)	anthropometric	dexa	Hepatitis A Antibody (Anti-HAV)	infection	NA	2	1	1	> BY & Bonf.	dexa	infection	7393	3	Infection	1
expo2	LBXHA	DXXLSBMD	0.036939	0.00992006	0.0337217	0.370753	3.72367	0.294475	0.883426	0	4	2	9	2	0.0320908	0.0204348	1.5704	0.123329	0.000233899	0.259394	15871	0.0320908	0.123329	0.0204348	1.5704	Lumbar Spine Bone Mineral Density (grams/cm^2)	anthropometric	dexa	Hepatitis A Antibody (Anti-HAV)	infection	NA	4	1	1	> BY & Bonf.	dexa	infection	7393	3	Infection	1
expo3	LBXHA	DXXLSBMD	0.201297	0.0168996	0.0533213	0.0616733	11.9114	0.0587032	0.0587032	0	2	2	9	2	0.146988	0.15436	0.95224	0.346062	0.000233899	0.259394	15871	0.146988	0.346062	0.15436	0.95224	Lumbar Spine Bone Mineral Density (grams/cm^2)	anthropometric	dexa	Hepatitis A Antibody (Anti-HAV)	infection	NA	2	1	1	> BY & Bonf.	dexa	infection	7393	3	Infection	1
expo2	LBXHA	DXXPEA	0.00766776	0.0205675	0.734072	0.922565	0.372809	1.01028	3.03084	0.0101754	4	2	9	2	0.00255516	0.0212529	0.120227	0.904839	2.43714e-06	0.328107	15871	0.00255516	0.904839	0.0212529	0.120227	Pelvis Area (cm^2)	anthropometric	dexa	Hepatitis A Antibody (Anti-HAV)	infection	NA	4	1	1	> BY & Bonf.	dexa	infection	7393	3	Infection	1
expo3	LBXHA	DXXPEA	0.0755423	0.023427	0.19144	0.496484	3.22459	0.0811688	0.0811688	0	2	2	9	2	0.02457	0.0934168	0.263015	0.793739	2.43714e-06	0.328107	15871	0.02457	0.793739	0.0934168	0.263015	Pelvis Area (cm^2)	anthropometric	dexa	Hepatitis A Antibody (Anti-HAV)	infection	NA	2	1	1	> BY & Bonf.	dexa	infection	7393	3	Infection	1
expo2	LBXHA	DXXPEBMC	0.0141171	0.0252003	0.614455	0.840853	0.560197	1.99055	5.97164	0.497626	4	2	9	2	0.00165201	0.0193387	0.0854249	0.932303	1.86629e-06	0.328173	15871	0.00165201	0.932303	0.0193387	0.0854249	Pelvis Bone Mineral Content (grams)	anthropometric	dexa	Hepatitis A Antibody (Anti-HAV)	infection	NA	4	1	1	> BY & Bonf.	dexa	infection	7393	3	Infection	1
expo3	LBXHA	DXXPEBMC	0.073195	0.16903	0.739845	0.204417	0.433029	4.70042	4.70042	0.787253	2	2	9	2	-0.023695	0.0722748	-0.327847	0.744548	1.86629e-06	0.328173	15871	-0.023695	0.744548	0.0722748	-0.327847	Pelvis Bone Mineral Content (grams)	anthropometric	dexa	Hepatitis A Antibody (Anti-HAV)	infection	NA	2	1	1	> BY & Bonf.	dexa	infection	7393	3	Infection	1
expo2	LBXHA	DXXPEBMD	0.00516059	0.0302429	0.875368	0.980985	0.170638	2.10933	6.328	0.525917	4	2	9	2	-0.00204249	0.021965	-0.0929884	0.926326	2.64378e-05	0.279768	15871	-0.00204249	0.926326	0.021965	-0.0929884	Pelvis Bone Mineral Density (grams/cm^2)	anthropometric	dexa	Hepatitis A Antibody (Anti-HAV)	infection	NA	4	1	1	> BY & Bonf.	dexa	infection	7393	3	Infection	1
expo3	LBXHA	DXXPEBMD	-0.0261149	0.268293	0.938228	0.589079	-0.0973376	3.04511	3.04511	0.671604	2	2	1	0	-0.108636	0.154057	-0.705165	0.484342	2.64378e-05	0.279768	15871	-0.108636	0.484342	0.154057	-0.705165	Pelvis Bone Mineral Density (grams/cm^2)	anthropometric	dexa	Hepatitis A Antibody (Anti-HAV)	infection	NA	2	1	1	> BY & Bonf.	dexa	infection	7393	3	Infection	1
expo2	LBXHA	DXXRAA	0.063092	0.0203101	0.0530285	0.0436138	3.10644	1.71044	5.13133	0.415356	4	2	9	2	0.0620106	0.0161087	3.8495	0.000371303	0.000743753	0.533056	16089	0.0620106	0.000371303	0.0161087	3.8495	Right Arm Area (cm^2)	anthropometric	dexa	Hepatitis A Antibody (Anti-HAV)	infection	NA	4	0.0386675	1	BY<0.05	dexa	infection	7393	3	Infection	0.0312048
expo3	LBXHA	DXXRAA	0.0338113	0.0301541	0.463641	0.582106	1.12128	0.333109	0.333109	0	2	2	7	2	-0.0182532	0.0667685	-0.273381	0.785812	0.000743753	0.533056	16089	-0.0182532	0.785812	0.0667685	-0.273381	Right Arm Area (cm^2)	anthropometric	dexa	Hepatitis A Antibody (Anti-HAV)	infection	NA	2	1	1	> BY & Bonf.	dexa	infection	7393	3	Infection	1
expo2	LBXHA	DXXRABMC	0.0638694	0.0195509	0.0468893	0.0347872	3.26682	1.72322	5.16965	0.41969	4	2	9	2	0.0627444	0.0155843	4.02613	0.000215031	0.000760391	0.584219	16089	0.0627444	0.000215031	0.0155843	4.02613	Right Arm Bone Mineral Content (grams)	anthropometric	dexa	Hepatitis A Antibody (Anti-HAV)	infection	NA	4	0.0244245	1	BY<0.05	dexa	infection	7393	3	Infection	0.0233423
expo3	LBXHA	DXXRABMC	0.0481439	0.167519	0.821841	0.170577	0.287394	6.50507	6.50507	0.846274	2	2	9	2	-0.0144468	0.0690337	-0.209271	0.835181	0.000760391	0.584219	16089	-0.0144468	0.835181	0.0690337	-0.209271	Right Arm Bone Mineral Content (grams)	anthropometric	dexa	Hepatitis A Antibody (Anti-HAV)	infection	NA	2	1	1	> BY & Bonf.	dexa	infection	7393	3	Infection	1
expo2	LBXHA	DXXRABMD	0.0429589	0.0134893	0.0499151	0.180145	3.18466	0.827862	2.48358	0	4	2	9	2	0.0407749	0.0163764	2.48986	0.0165405	0.000331328	0.54208	16089	0.0407749	0.0165405	0.0163764	2.48986	Right Arm Bone Mineral Density (grams/cm^2)	anthropometric	dexa	Hepatitis A Antibody (Anti-HAV)	infection	NA	4	0.814614	1	> BY & Bonf.	dexa	infection	7393	3	Infection	0.559645
expo3	LBXHA	DXXRABMD	-0.00616984	0.286276	0.986282	0.399981	-0.0215521	4.71043	4.71043	0.787705	2	2	5	0	-0.0481314	0.140843	-0.341738	0.734139	0.000331328	0.54208	16089	-0.0481314	0.734139	0.140843	-0.341738	Right Arm Bone Mineral Density (grams/cm^2)	anthropometric	dexa	Hepatitis A Antibody (Anti-HAV)	infection	NA	2	1	1	> BY & Bonf.	dexa	infection	7393	3	Infection	1
expo2	LBXHA	DXXRAFAT	0.181101	0.0097521	0.00034079	3.45301e-05	18.5705	0.227881	0.683643	0	4	2	9	2	0.170279	0.0230477	7.3881	2.71756e-09	0.00564923	0.15274	16050	0.170279	2.71756e-09	0.0230477	7.3881	Right Arm Fat (grams)	anthropometric	dexa	Hepatitis A Antibody (Anti-HAV)	infection	NA	4	1.26984e-06	0.000336363	Bonf.<0.05	dexa	infection	7393	3	Infection	8.83906e-07
expo3	LBXHA	DXXRAFAT	-0.0157314	0.292308	0.965772	0.351915	-0.0538177	9.51336	9.51336	0.894885	2	2	-3	0	-0.0958327	0.0952814	-1.00579	0.319896	0.00564923	0.15274	16050	-0.0958327	0.319896	0.0952814	-1.00579	Right Arm Fat (grams)	anthropometric	dexa	Hepatitis A Antibody (Anti-HAV)	infection	NA	2	1	1	> BY & Bonf.	dexa	infection	7393	3	Infection	1
expo2	LBXHA	DXXRALI	0.0611568	0.01296	0.0180237	0.0276504	4.71889	0.993133	2.9794	0	4	2	9	2	0.0569097	0.0137264	4.14599	0.000147654	0.000624013	0.631686	16089	0.0569097	0.000147654	0.0137264	4.14599	Right Arm Lean incl Bone Mineral Content (grams)	anthropometric	dexa	Hepatitis A Antibody (Anti-HAV)	infection	NA	4	0.0177919	1	BY<0.05	dexa	infection	7393	3	Infection	0.00651998
expo3	LBXHA	DXXRALI	0.180507	0.224583	0.568997	0.0271865	0.803741	11.8351	11.8351	0.915505	2	2	9	2	-0.00592785	0.083931	-0.0706277	0.944007	0.000624013	0.631686	16089	-0.00592785	0.944007	0.083931	-0.0706277	Right Arm Lean incl Bone Mineral Content (grams)	anthropometric	dexa	Hepatitis A Antibody (Anti-HAV)	infection	NA	2	1	1	> BY & Bonf.	dexa	infection	7393	3	Infection	1
expo2	LBXHA	DXXRLA	0.0553439	0.0244779	0.108828	0.112492	2.26098	2.0322	6.09659	0.507922	4	2	9	2	0.0543776	0.0177574	3.06224	0.00370056	0.000655082	0.447037	15898	0.0543776	0.00370056	0.0177574	3.06224	Right Leg Area (cm^2)	anthropometric	dexa	Hepatitis A Antibody (Anti-HAV)	infection	NA	4	0.252888	1	> BY & Bonf.	dexa	infection	7393	3	Infection	0.160683
expo3	LBXHA	DXXRLA	0.536223	0.35508	0.372356	6.05136e-09	1.51015	52.6121	52.6121	0.980993	2	2	9	2	-0.164395	0.108855	-1.51022	0.137978	0.000655082	0.447037	15898	-0.164395	0.137978	0.108855	-1.51022	Right Leg Area (cm^2)	anthropometric	dexa	Hepatitis A Antibody (Anti-HAV)	infection	NA	2	1	1	> BY & Bonf.	dexa	infection	7393	3	Infection	1
expo2	LBXHA	DXXRLBMC	0.0638886	0.0213678	0.0581333	0.0799575	2.98994	1.41978	4.25933	0.295664	4	2	9	2	0.0643118	0.0191195	3.36367	0.00157953	0.000824477	0.466323	15898	0.0643118	0.00157953	0.0191195	3.36367	Right Leg Bone Mineral Content (grams)	anthropometric	dexa	Hepatitis A Antibody (Anti-HAV)	infection	NA	4	0.127973	1	> BY & Bonf.	dexa	infection	7393	3	Infection	0.0894589
expo3	LBXHA	DXXRLBMC	0.062432	0.407987	0.903331	0.109896	0.153025	16.3529	16.3529	0.938849	2	2	9	2	-0.0852785	0.116766	-0.73034	0.468968	0.000824477	0.466323	15898	-0.0852785	0.468968	0.116766	-0.73034	Right Leg Bone Mineral Content (grams)	anthropometric	dexa	Hepatitis A Antibody (Anti-HAV)	infection	NA	2	1	1	> BY & Bonf.	dexa	infection	7393	3	Infection	1
expo2	LBXHA	DXXRLBMD	0.0641248	0.0173966	0.0346114	0.148081	3.68605	0.768236	2.30471	0	4	2	9	2	0.0559309	0.0220163	2.54043	0.014592	0.000602432	0.39715	15898	0.0559309	0.014592	0.0220163	2.54043	Right Leg Bone Mineral Density (grams/cm^2)	anthropometric	dexa	Hepatitis A Antibody (Anti-HAV)	infection	NA	4	0.737613	1	> BY & Bonf.	dexa	infection	7393	3	Infection	0.528002
expo3	LBXHA	DXXRLBMD	0.0409474	0.307473	0.915715	0.214588	0.133174	7.5709	7.5709	0.867915	2	2	9	2	-0.0170899	0.126879	-0.134695	0.893454	0.000602432	0.39715	15898	-0.0170899	0.893454	0.126879	-0.134695	Right Leg Bone Mineral Density (grams/cm^2)	anthropometric	dexa	Hepatitis A Antibody (Anti-HAV)	infection	NA	2	1	1	> BY & Bonf.	dexa	infection	7393	3	Infection	1
expo2	LBXHA	DXXRLFAT	0.164625	0.0062357	0.000119234	0.000198943	26.4004	0.0806165	0.241849	0	4	2	9	2	0.164631	0.0229576	7.17109	5.68509e-09	0.00523308	0.187893	15862	0.164631	5.68509e-09	0.0229576	7.17109	Right Leg Fat (grams)	anthropometric	dexa	Hepatitis A Antibody (Anti-HAV)	infection	NA	4	2.45882e-06	0.000703667	Bonf.<0.05	dexa	infection	7393	3	Infection	1.48112e-06
expo3	LBXHA	DXXRLFAT	-0.0892065	0.223806	0.758537	0.533771	-0.398588	9.45751	9.45751	0.894264	2	2	-3	0	-0.0695217	0.0835379	-0.832217	0.409681	0.00523308	0.187893	15862	-0.0695217	0.409681	0.0835379	-0.832217	Right Leg Fat (grams)	anthropometric	dexa	Hepatitis A Antibody (Anti-HAV)	infection	NA	2	1	1	> BY & Bonf.	dexa	infection	7393	3	Infection	1
expo2	LBXHA	DXXRLLI	0.0881164	0.00769206	0.00142771	0.0101818	11.4555	0.213664	0.640993	0	4	2	9	2	0.0856517	0.0179092	4.78256	1.8905e-05	0.00141018	0.449021	15898	0.0856517	1.8905e-05	0.0179092	4.78256	Right Leg Lean incl Bone Mineral Content (grams)	anthropometric	dexa	Hepatitis A Antibody (Anti-HAV)	infection	NA	4	0.00307152	1	BY<0.05	dexa	infection	7393	3	Infection	0.00107071
expo3	LBXHA	DXXRLLI	-0.0161309	0.159839	0.935969	0.440366	-0.10092	4.88198	4.88198	0.795165	2	2	5	0	-0.0185623	0.0804663	-0.230684	0.818606	0.00141018	0.449021	15898	-0.0185623	0.818606	0.0804663	-0.230684	Right Leg Lean incl Bone Mineral Content (grams)	anthropometric	dexa	Hepatitis A Antibody (Anti-HAV)	infection	NA	2	1	1	> BY & Bonf.	dexa	infection	7393	3	Infection	1
expo2	LBXHA	DXXRRA	0.0965739	0.0128409	0.00487199	0.0186745	7.5208	0.415692	1.24708	0	4	2	9	2	0.0982565	0.0239931	4.0952	0.000173237	0.00186689	0.275045	15871	0.0982565	0.000173237	0.0239931	4.0952	Right Ribs Area (cm^2)	anthropometric	dexa	Hepatitis A Antibody (Anti-HAV)	infection	NA	4	0.0203686	1	BY<0.05	dexa	infection	7393	3	Infection	0.016716
expo3	LBXHA	DXXRRA	-0.0286269	0.22337	0.918854	0.66388	-0.128159	2.0851	2.0851	0.520406	2	2	1	0	-0.0421871	0.152821	-0.276056	0.783769	0.00186689	0.275045	15871	-0.0421871	0.783769	0.152821	-0.276056	Right Ribs Area (cm^2)	anthropometric	dexa	Hepatitis A Antibody (Anti-HAV)	infection	NA	2	1	1	> BY & Bonf.	dexa	infection	7393	3	Infection	1
expo2	LBXHA	DXXRRBMC	0.0674274	0.0208057	0.0478216	0.0310335	3.24081	1.42045	4.26134	0.295996	4	2	9	2	0.0933895	0.0224965	4.15128	0.000145211	0.00166937	0.311672	15871	0.0933895	0.000145211	0.0224965	4.15128	Right Ribs Bone Mineral Content (grams)	anthropometric	dexa	Hepatitis A Antibody (Anti-HAV)	infection	NA	4	0.0175516	1	BY<0.05	dexa	infection	7393	3	Infection	0.0149272
expo3	LBXHA	DXXRRBMC	0.0601688	0.200871	0.814722	0.508486	0.299539	1.46055	1.46055	0.315324	2	2	9	2	0.0244904	0.159333	0.153706	0.878529	0.00166937	0.311672	15871	0.0244904	0.878529	0.159333	0.153706	Right Ribs Bone Mineral Content (grams)	anthropometric	dexa	Hepatitis A Antibody (Anti-HAV)	infection	NA	2	1	1	> BY & Bonf.	dexa	infection	7393	3	Infection	1
expo2	LBXHA	DXXRRBMD	0.0176209	0.0379295	0.673879	0.574302	0.46457	2.60656	7.81969	0.616353	4	2	9	2	0.0340248	0.0245086	1.38828	0.171885	0.000221944	0.277195	15871	0.0340248	0.171885	0.0245086	1.38828	Right Ribs Bone Mineral Density (grams/cm^2)	anthropometric	dexa	Hepatitis A Antibody (Anti-HAV)	infection	NA	4	1	1	> BY & Bonf.	dexa	infection	7393	3	Infection	1
expo3	LBXHA	DXXRRBMD	0.105395	0.0524518	0.293979	0.650643	2.00937	0.087075	0.087075	0	2	2	9	2	0.0351023	0.196535	0.178606	0.859049	0.000221944	0.277195	15871	0.0351023	0.859049	0.196535	0.178606	Right Ribs Bone Mineral Density (grams/cm^2)	anthropometric	dexa	Hepatitis A Antibody (Anti-HAV)	infection	NA	2	1	1	> BY & Bonf.	dexa	infection	7393	3	Infection	1
expo2	LBXHA	DXXTRFAT	0.179263	0.00702473	0.000131976	3.32027e-06	25.5188	0.142009	0.426026	0	4	2	9	2	0.174669	0.020297	8.6057	4.60546e-11	0.00583812	0.190884	15858	0.174669	4.60546e-11	0.020297	8.6057	Trunk Fat (grams)	anthropometric	dexa	Hepatitis A Antibody (Anti-HAV)	infection	NA	4	3.15209e-08	5.70036e-06	Bonf.<0.05	dexa	infection	7393	3	Infection	1.99975e-08
expo3	LBXHA	DXXTRFAT	0.0811494	0.356839	0.857646	0.251109	0.227412	4.91364	4.91364	0.796485	2	2	9	2	0.0603397	0.174991	0.344816	0.731839	0.00583812	0.190884	15858	0.0603397	0.731839	0.174991	0.344816	Trunk Fat (grams)	anthropometric	dexa	Hepatitis A Antibody (Anti-HAV)	infection	NA	2	1	1	> BY & Bonf.	dexa	infection	7393	3	Infection	1
expo2	LBXHA	DXXTRLI	0.116293	0.0100461	0.00138439	0.0013105	11.5759	0.321725	0.965176	0	4	2	9	2	0.111799	0.018504	6.04189	2.70574e-07	0.00241652	0.473522	15871	0.111799	2.70574e-07	0.018504	6.04189	Trunk Lean incl Bone Mineral Content (grams)	anthropometric	dexa	Hepatitis A Antibody (Anti-HAV)	infection	NA	4	7.56875e-05	0.0334901	Bonf.<0.05	dexa	infection	7393	3	Infection	4.14659e-05
expo3	LBXHA	DXXTRLI	0.0109013	0.328232	0.978864	0.340896	0.0332121	6.78416	6.78416	0.852598	2	2	9	2	-0.047059	0.13688	-0.343798	0.7326	0.00241652	0.473522	15871	-0.047059	0.7326	0.13688	-0.343798	Trunk Lean incl Bone Mineral Content (grams)	anthropometric	dexa	Hepatitis A Antibody (Anti-HAV)	infection	NA	2	1	1	> BY & Bonf.	dexa	infection	7393	3	Infection	1
expo2	LBXHA	DXXTSA	0.0709313	0.00969175	0.00526889	0.0400399	7.31873	0.401241	1.20372	0	4	2	9	2	0.0628427	0.0184179	3.41205	0.00137289	0.000757906	0.443805	15871	0.0628427	0.00137289	0.0184179	3.41205	Thoracic Spine Area (cm^2)	anthropometric	dexa	Hepatitis A Antibody (Anti-HAV)	infection	NA	4	0.114258	1	> BY & Bonf.	dexa	infection	7393	3	Infection	0.0638706
expo3	LBXHA	DXXTSA	0.123303	0.342514	0.780016	0.168412	0.359995	7.56903	7.56903	0.867883	2	2	9	2	-0.000280508	0.136042	-0.00206192	0.998364	0.000757906	0.443805	15871	-0.000280508	0.998364	0.136042	-0.00206192	Thoracic Spine Area (cm^2)	anthropometric	dexa	Hepatitis A Antibody (Anti-HAV)	infection	NA	2	1	1	> BY & Bonf.	dexa	infection	7393	3	Infection	1
expo2	LBXHA	DXXTSBMC	0.0781175	0.0109335	0.00564532	0.0637353	7.14481	0.317077	0.95123	0	4	2	9	2	0.0740461	0.0213819	3.46303	0.00118315	0.00104842	0.40656	15871	0.0740461	0.00118315	0.0213819	3.46303	Thoracic Spine Bone Mineral Content (grams)	anthropometric	dexa	Hepatitis A Antibody (Anti-HAV)	infection	NA	4	0.10112	1	> BY & Bonf.	dexa	infection	7393	3	Infection	0.0497168
expo3	LBXHA	DXXTSBMC	0.0957458	0.203944	0.72057	0.211509	0.469471	3.81184	3.81184	0.73766	2	2	9	2	0.0447532	0.111224	0.40237	0.689317	0.00104842	0.40656	15871	0.0447532	0.689317	0.111224	0.40237	Thoracic Spine Bone Mineral Content (grams)	anthropometric	dexa	Hepatitis A Antibody (Anti-HAV)	infection	NA	2	1	1	> BY & Bonf.	dexa	infection	7393	3	Infection	1
expo2	LBXHA	DXXTSBMD	0.0459685	0.018677	0.0907677	0.340145	2.46124	0.616337	1.84901	0	4	2	9	2	0.0489485	0.0246297	1.98738	0.0529868	0.000459328	0.310116	15871	0.0489485	0.0529868	0.0246297	1.98738	Thoracic Spine Bone Mineral Density (grams/cm^2)	anthropometric	dexa	Hepatitis A Antibody (Anti-HAV)	infection	NA	4	1	1	> BY & Bonf.	dexa	infection	7393	3	Infection	1
expo3	LBXHA	DXXTSBMD	0.0679498	0.123149	0.679015	0.465281	0.551771	1.2381	1.2381	0.192309	2	2	9	2	0.00413745	0.118696	0.0348574	0.972348	0.000459328	0.310116	15871	0.00413745	0.972348	0.118696	0.0348574	Thoracic Spine Bone Mineral Density (grams/cm^2)	anthropometric	dexa	Hepatitis A Antibody (Anti-HAV)	infection	NA	2	1	1	> BY & Bonf.	dexa	infection	7393	3	Infection	1
expo2	LBXHBS	DXDHELE	0.0604415	0.0108882	0.0115288	0.0241559	5.55111	0.671285	2.01386	0	4	2	9	2	0.064131	0.0159796	4.01331	0.00021858	0.000811517	0.443175	16276	0.064131	0.00021858	0.0159796	4.01331	Head Lean excl Bone Mineral Content (grams)	anthropometric	dexa	Hepatitis B Surface Antibody (Anti-HBs)	infection	NA	4	0.0247721	1	BY<0.05	dexa	infection	7393	3	Infection	0.0162703
expo2	LBXHBS	DXDHEPF	0.10597	0.0113961	0.00263265	0.0109507	9.29883	0.312147	0.936441	0	4	2	9	2	0.099675	0.0213452	4.66966	2.63903e-05	0.00196035	0.0933634	16276	0.099675	2.63903e-05	0.0213452	4.66966	Head Percent Fat	anthropometric	dexa	Hepatitis B Surface Antibody (Anti-HBs)	infection	NA	4	0.00409125	1	BY<0.05	dexa	infection	7393	3	Infection	0.00327401
expo2	LBXHBS	DXDHETOT	0.0583629	0.0123247	0.0178532	0.0310992	4.73545	0.834958	2.50487	0	4	2	9	2	0.0625032	0.0158637	3.94001	0.00027479	0.000770843	0.432742	16276	0.0625032	0.00027479	0.0158637	3.94001	Head Total (grams)	anthropometric	dexa	Hepatitis B Surface Antibody (Anti-HBs)	infection	NA	4	0.0299608	1	BY<0.05	dexa	infection	7393	3	Infection	0.0188396
expo2	LBXHBS	DXDLALE	0.0363075	0.0169605	0.121771	0.159706	2.14071	1.43743	4.31229	0.304315	4	2	9	2	0.0424784	0.0149704	2.83749	0.00674228	0.000355478	0.636476	16208	0.0424784	0.00674228	0.0149704	2.83749	Left Arm Lean excl Body Mineral Content (grams)	anthropometric	dexa	Hepatitis B Surface Antibody (Anti-HBs)	infection	NA	4	0.405503	1	> BY & Bonf.	dexa	infection	7393	3	Infection	0.154083
expo2	LBXHBS	DXDLAPF	0.0893605	0.00208422	2.79263e-05	0.00293919	42.8749	0.0202572	0.0607716	0	4	2	9	2	0.0887416	0.015777	5.62473	1.0534e-06	0.00155142	0.505265	16208	0.0887416	1.0534e-06	0.015777	5.62473	Left Arm Percent Fat	anthropometric	dexa	Hepatitis B Surface Antibody (Anti-HBs)	infection	NA	4	0.000251804	0.130383	BY<0.05	dexa	infection	7393	3	Infection	0.000114349
expo2	LBXHBS	DXDLATOT	0.0784104	0.0193643	0.0271246	0.00490241	4.04923	1.68439	5.05316	0.406312	4	2	9	2	0.091996	0.0165611	5.55496	1.3378e-06	0.00167016	0.380057	16155	0.091996	1.3378e-06	0.0165611	5.55496	Left Arm Total (grams)	anthropometric	dexa	Hepatitis B Surface Antibody (Anti-HBs)	infection	NA	4	0.000311079	0.165585	BY<0.05	dexa	infection	7393	3	Infection	0.00010251
expo2	LBXHBS	DXDLLLE	0.055227	0.0170246	0.0477076	0.0491408	3.24395	1.30336	3.91007	0.23275	4	2	9	2	0.0642808	0.0168137	3.82311	0.000394446	0.000818264	0.488504	15962	0.0642808	0.000394446	0.0168137	3.82311	Left Leg Lean excl Bone Mineral Content (grams)	anthropometric	dexa	Hepatitis B Surface Antibody (Anti-HBs)	infection	NA	4	0.0406827	1	BY<0.05	dexa	infection	7393	3	Infection	0.013887
expo2	LBXHBS	DXDLLPF	0.0545266	0.00969063	0.0111019	0.0444043	5.62673	0.590487	1.77146	0	4	2	5	2	0.051981	0.0143275	3.62805	0.000713612	0.000535082	0.52144	15962	0.051981	0.000713612	0.0143275	3.62805	Left Leg Percent Fat	anthropometric	dexa	Hepatitis B Surface Antibody (Anti-HBs)	infection	NA	4	0.0665394	1	> BY & Bonf.	dexa	infection	7393	3	Infection	0.0322423
expo2	LBXHBS	DXDLLTOT	0.0827145	0.0150508	0.0118554	0.0131447	5.49569	0.80257	2.40771	0	4	2	9	2	0.0887698	0.0188988	4.69711	2.41048e-05	0.00156242	0.249822	15913	0.0887698	2.41048e-05	0.0188988	4.69711	Left Leg Total (grams)	anthropometric	dexa	Hepatitis B Surface Antibody (Anti-HBs)	infection	NA	4	0.00379096	1	BY<0.05	dexa	infection	7393	3	Infection	0.00130453
expo2	LBXHBS	DXDRALE	0.035445	0.0139568	0.0847075	0.175112	2.53962	0.939694	2.81908	0	4	2	9	2	0.0436095	0.015736	2.77132	0.00803012	0.000375149	0.655364	16114	0.0436095	0.00803012	0.015736	2.77132	Right Arm Lean excl Bone Mineral Content (grams)	anthropometric	dexa	Hepatitis B Surface Antibody (Anti-HBs)	infection	NA	4	0.465391	1	> BY & Bonf.	dexa	infection	7393	3	Infection	0.203113
expo2	LBXHBS	DXDRAPF	0.0929158	0.0106896	0.00320462	0.00348539	8.69213	0.442008	1.32602	0	4	2	9	2	0.0984945	0.0170561	5.77473	6.29324e-07	0.00191366	0.48718	16114	0.0984945	6.29324e-07	0.0170561	5.77473	Right Arm Percent Fat	anthropometric	dexa	Hepatitis B Surface Antibody (Anti-HBs)	infection	NA	4	0.000160208	0.077894	BY<0.05	dexa	infection	7393	3	Infection	9.10869e-05
expo2	LBXHBS	DXDRATOT	0.0850146	0.0189344	0.0206138	0.00360915	4.48996	1.52173	4.56518	0.342852	4	2	9	2	0.0990844	0.017343	5.71321	7.77526e-07	0.00193882	0.405237	16061	0.0990844	7.77526e-07	0.017343	5.71321	Right Arm Total (grams)	anthropometric	dexa	Hepatitis B Surface Antibody (Anti-HBs)	infection	NA	4	0.00019278	0.0962375	BY<0.05	dexa	infection	7393	3	Infection	6.53442e-05
expo2	LBXHBS	DXDRLLE	0.051928	0.0139072	0.0334846	0.0534266	3.73391	0.950215	2.85065	0	4	2	9	2	0.0598418	0.0157262	3.80522	0.000416721	0.000708447	0.48061	15924	0.0598418	0.000416721	0.0157262	3.80522	Right Leg Lean excl Bone Mineral Content (grams)	anthropometric	dexa	Hepatitis B Surface Antibody (Anti-HBs)	infection	NA	4	0.0425821	1	BY<0.05	dexa	infection	7393	3	Infection	0.0148722
expo2	LBXHBS	DXDRLPF	0.0613441	0.0107198	0.0105906	0.029078	5.72249	0.653481	1.96044	0	4	2	7	2	0.0602967	0.0149955	4.02099	0.000213379	0.00071926	0.523632	15924	0.0602967	0.000213379	0.0149955	4.02099	Right Leg Percent Fat	anthropometric	dexa	Hepatitis B Surface Antibody (Anti-HBs)	infection	NA	4	0.02426	1	BY<0.05	dexa	infection	7393	3	Infection	0.0109002
expo2	LBXHBS	DXDRLTOT	0.085701	0.016442	0.0137287	0.00549608	5.21232	1.113	3.33901	0.101531	4	2	9	2	0.0899522	0.016627	5.41001	2.19491e-06	0.00160261	0.248531	15875	0.0899522	2.19491e-06	0.016627	5.41001	Right Leg Total (grams)	anthropometric	dexa	Hepatitis B Surface Antibody (Anti-HBs)	infection	NA	4	0.000479419	0.271673	BY<0.05	dexa	infection	7393	3	Infection	0.000146199
expo2	LBXHBS	DXDSTA	0.0415016	0.0176147	0.0997538	0.162506	2.35608	1.2312	3.69359	0.187782	4	2	9	2	0.0473839	0.016314	2.90449	0.00563595	0.000444963	0.567723	14956	0.0473839	0.00563595	0.016314	2.90449	Subtotal Area (cm^2)	anthropometric	dexa	Hepatitis B Surface Antibody (Anti-HBs)	infection	NA	4	0.352124	1	> BY & Bonf.	dexa	infection	7393	3	Infection	0.188479
expo2	LBXHBS	DXDSTBMC	0.0454648	0.0212054	0.121391	0.142086	2.14402	1.62523	4.87568	0.384702	4	2	9	2	0.0519375	0.0174928	2.96908	0.00473148	0.000534593	0.544915	14956	0.0519375	0.00473148	0.0174928	2.96908	Subtotal Bone Mineral Content (grams)	anthropometric	dexa	Hepatitis B Surface Antibody (Anti-HBs)	infection	NA	4	0.30746	1	> BY & Bonf.	dexa	infection	7393	3	Infection	0.180102
expo2	LBXHBS	DXDSTBMD	0.0459901	0.0285598	0.205711	0.168759	1.61031	2.33531	7.00593	0.571791	4	2	9	2	0.0553966	0.0197958	2.7984	0.00747771	0.000608173	0.463977	14956	0.0553966	0.00747771	0.0197958	2.7984	Subtotal Bone Mineral Density (grams/cm^2)	anthropometric	dexa	Hepatitis B Surface Antibody (Anti-HBs)	infection	NA	4	0.440075	1	> BY & Bonf.	dexa	infection	7393	3	Infection	0.304591
expo2	LBXHBS	DXDSTFAT	0.110084	0.0142248	0.00448677	0.00529433	7.73885	0.513501	1.5405	0	4	2	9	2	0.113638	0.0205395	5.53263	1.444e-06	0.00255974	0.220629	15444	0.113638	1.444e-06	0.0205395	5.53263	Subtotal Fat (g)	anthropometric	dexa	Hepatitis B Surface Antibody (Anti-HBs)	infection	NA	4	0.000331924	0.17873	BY<0.05	dexa	infection	7393	3	Infection	0.000120652
expo2	LBXHBS	DXDSTLE	0.0591463	0.0190146	0.0528579	0.0362295	3.11057	1.61779	4.85336	0.381871	4	2	9	2	0.0677209	0.0161331	4.19763	0.000122075	0.000909071	0.548929	15444	0.0677209	0.000122075	0.0161331	4.19763	Subtotal Lean excl BMC (g)	anthropometric	dexa	Hepatitis B Surface Antibody (Anti-HBs)	infection	NA	4	0.015162	1	BY<0.05	dexa	infection	7393	3	Infection	0.00655544
expo2	LBXHBS	DXDSTLI	0.0591196	0.0164018	0.0366464	0.037142	3.60447	1.23761	3.71282	0.191989	4	2	9	2	0.0642303	0.0154872	4.14732	0.00014325	0.000817581	0.557784	14930	0.0642303	0.00014325	0.0154872	4.14732	Subtotal Lean incl BMC (g)	anthropometric	dexa	Hepatitis B Surface Antibody (Anti-HBs)	infection	NA	4	0.0173477	1	BY<0.05	dexa	infection	7393	3	Infection	0.00709375
expo2	LBXHBS	DXDSTPF	0.0899718	0.00675653	0.000915327	0.00727196	13.3163	0.171225	0.513674	0	4	2	9	2	0.0902742	0.0179655	5.02486	8.08646e-06	0.0016154	0.442489	15444	0.0902742	8.08646e-06	0.0179655	5.02486	Subtotal Percent Fat	anthropometric	dexa	Hepatitis B Surface Antibody (Anti-HBs)	infection	NA	4	0.00148599	1	BY<0.05	dexa	infection	7393	3	Infection	0.000565221
expo2	LBXHBS	DXDSTTOT	0.0947519	0.0192991	0.01618	0.00498352	4.90966	1.24865	3.74595	0.199135	4	2	9	2	0.102222	0.0184394	5.54367	1.39052e-06	0.00207128	0.338743	15444	0.102222	1.39052e-06	0.0184394	5.54367	Subtotal (Total excl Head) (g)	anthropometric	dexa	Hepatitis B Surface Antibody (Anti-HBs)	infection	NA	4	0.000321425	0.17211	BY<0.05	dexa	infection	7393	3	Infection	0.000105931
expo2	LBXHBS	DXDTOA	0.0345319	0.0183811	0.156903	0.20818	1.87866	1.36951	4.10852	0.26981	4	2	9	2	0.0457023	0.0169476	2.69668	0.00975349	0.000414759	0.565803	15193	0.0457023	0.00975349	0.0169476	2.69668	Total Area (cm^2)	anthropometric	dexa	Hepatitis B Surface Antibody (Anti-HBs)	infection	NA	4	0.541351	1	> BY & Bonf.	dexa	infection	7393	3	Infection	0.284766
expo2	LBXHBS	DXDTOBMC	0.0437346	0.0230651	0.154218	0.179922	1.89614	1.75945	5.27834	0.431639	4	2	9	2	0.0498781	0.0183669	2.71565	0.00928587	0.000494013	0.543557	15193	0.0498781	0.00928587	0.0183669	2.71565	Total Bone Mineral Content (g)	anthropometric	dexa	Hepatitis B Surface Antibody (Anti-HBs)	infection	NA	4	0.52109	1	> BY & Bonf.	dexa	infection	7393	3	Infection	0.293645
expo2	LBXHBS	DXDTOBMD	0.0480155	0.0287734	0.19376	0.19266	1.66874	2.35059	7.05177	0.574575	4	2	9	2	0.0490616	0.0195798	2.50572	0.0158216	0.000477972	0.452958	15193	0.0490616	0.0158216	0.0195798	2.50572	Total Bone Mineral Density (g/cm^2)	anthropometric	dexa	Hepatitis B Surface Antibody (Anti-HBs)	infection	NA	4	0.786325	1	> BY & Bonf.	dexa	infection	7393	3	Infection	0.551001
expo2	LBXHBS	DXDTOFAT	0.110322	0.0126453	0.00317032	0.00592559	8.72435	0.393337	1.18001	0	4	2	9	2	0.114225	0.0210036	5.43838	1.99256e-06	0.00259121	0.216964	15162	0.114225	1.99256e-06	0.0210036	5.43838	Total Fat (g)	anthropometric	dexa	Hepatitis B Surface Antibody (Anti-HBs)	infection	NA	4	0.000439762	0.246627	BY<0.05	dexa	infection	7393	3	Infection	0.000177448
expo2	LBXHBS	DXDTOLE	0.0597859	0.0187605	0.0498336	0.0338091	3.18679	1.59433	4.78298	0.372776	4	2	9	2	0.0680802	0.0160631	4.2383	0.000107213	0.000918743	0.549873	15444	0.0680802	0.000107213	0.0160631	4.2383	Total Lean excl BMC (g)	anthropometric	dexa	Hepatitis B Surface Antibody (Anti-HBs)	infection	NA	4	0.0136012	1	BY<0.05	dexa	infection	7393	3	Infection	0.00590847
expo2	LBXHBS	DXDTOLI	0.0587578	0.0185805	0.0507793	0.0411808	3.16234	1.48065	4.44194	0.32462	4	2	9	2	0.0672386	0.0163748	4.10623	0.000163158	0.00089787	0.554752	15162	0.0672386	0.000163158	0.0163748	4.10623	Total Lean incl BMC (g)	anthropometric	dexa	Hepatitis B Surface Antibody (Anti-HBs)	infection	NA	4	0.0193568	1	BY<0.05	dexa	infection	7393	3	Infection	0.00752842
expo2	LBXHBS	DXDTOPF	0.0918147	0.00339431	0.00011088	0.00790994	27.0496	0.0410625	0.123187	0	4	2	9	2	0.0916162	0.0186009	4.92535	1.12878e-05	0.00166694	0.436619	15162	0.0916162	1.12878e-05	0.0186009	4.92535	Total Percent Fat	anthropometric	dexa	Hepatitis B Surface Antibody (Anti-HBs)	infection	NA	4	0.00198036	1	BY<0.05	dexa	infection	7393	3	Infection	0.000789146
expo2	LBXHBS	DXDTOTOT	0.0940019	0.018352	0.0144049	0.00598136	5.12217	1.09364	3.28091	0.0856182	4	2	9	2	0.101665	0.0186835	5.44143	1.97192e-06	0.00205268	0.342514	15162	0.101665	1.97192e-06	0.0186835	5.44143	Total Lean+Fat (g)	anthropometric	dexa	Hepatitis B Surface Antibody (Anti-HBs)	infection	NA	4	0.000435966	0.244073	BY<0.05	dexa	infection	7393	3	Infection	0.000149785
expo2	LBXHBS	DXDTRA	0.0495696	0.0118243	0.024754	0.0696234	4.19218	0.762603	2.28781	0	4	2	9	2	0.0481546	0.0134026	3.59293	0.000792851	0.000457866	0.501092	15936	0.0481546	0.000792851	0.0134026	3.59293	Trunk Bone area (cm^2)	anthropometric	dexa	Hepatitis B Surface Antibody (Anti-HBs)	infection	NA	4	0.0727211	1	> BY & Bonf.	dexa	infection	7393	3	Infection	0.0356137
expo2	LBXHBS	DXDTRBMC	0.046693	0.0182949	0.0837783	0.131298	2.55225	1.40632	4.21895	0.288922	4	2	9	2	0.0468149	0.0169192	2.76698	0.00812207	0.000432702	0.436284	15929	0.0468149	0.00812207	0.0169192	2.76698	Trunk Bone Mineral Content (grams)	anthropometric	dexa	Hepatitis B Surface Antibody (Anti-HBs)	infection	NA	4	0.469381	1	> BY & Bonf.	dexa	infection	7393	3	Infection	0.254943
expo2	LBXHBS	DXDTRBMD	0.0547819	0.027486	0.140263	0.21228	1.99308	1.8916	5.67479	0.471346	4	2	9	2	0.0455048	0.0214139	2.12501	0.0389888	0.000408861	0.327215	15936	0.0455048	0.0389888	0.0214139	2.12501	Trunk Bone BMD (g/cm^2)	anthropometric	dexa	Hepatitis B Surface Antibody (Anti-HBs)	infection	NA	4	1	1	> BY & Bonf.	dexa	infection	7393	3	Infection	1
